## Supplementary Table 1 for "Early detection and improved genomic surveillance of SARS-CoV-2 variants from deep sequencing data" (part 80 of 164)

### Sheet: Metadata (before quality check) (continued)
Run	BioProject	AssayType	BioSample	Experiment	SampleName	Instrument	LibraryLayout	LibrarySelection	LibrarySource	Organism	Host	Platform	CollectionDate	Country	Continent	NumberVariants	MeanCoverage	MedianCoverage	PercentageHighCoverage	TotalCoverage
SRR15140044	PRJNA731149	AMPLICON	SAMN20223210	SRX11447883	SARS-CoV-2/Human/USA/MN-CDC-IBX325053791479/2021	Illumina NovaSeq 6000	PAIRED	RT-PCR	VIRAL RNA	Severe acute respiratory syndrome coronavirus 2	Homo sapiens	ILLUMINA	2021-04-03	United States	North America	50	3372.43	3113	0.938301	100845906
SRR15140045	PRJNA731149	AMPLICON	SAMN20223788	SRX11447188	SARS-CoV-2/Human/USA/FL-CDC-IBX324634976231/2021	Illumina NovaSeq 6000	PAIRED	RT-PCR	VIRAL RNA	Severe acute respiratory syndrome coronavirus 2	Homo sapiens	ILLUMINA	2021-04-01	United States	North America	59	4444.4	4841	0.959937	132901028
SRR15140046	PRJNA731149	AMPLICON	SAMN20223337	SRX11447881	SARS-CoV-2/Human/USA/MN-CDC-IBX200494232753/2021	Illumina NovaSeq 6000	PAIRED	RT-PCR	VIRAL RNA	Severe acute respiratory syndrome coronavirus 2	Homo sapiens	ILLUMINA	2021-04-04	United States	North America	43	3068.59	3031	0.950774	91760090
SRR15140047	PRJNA731149	AMPLICON	SAMN20223338	SRX11447880	SARS-CoV-2/Human/USA/MN-CDC-IBX200252199244/2021	Illumina NovaSeq 6000	PAIRED	RT-PCR	VIRAL RNA	Severe acute respiratory syndrome coronavirus 2	Homo sapiens	ILLUMINA	2021-04-04	United States	North America	59	3683.06	3651	0.955255	110134518
SRR15140048	PRJNA731149	AMPLICON	SAMN20223339	SRX11447879	SARS-CoV-2/Human/USA/MN-CDC-IBX199558584544/2021	Illumina NovaSeq 6000	PAIRED	RT-PCR	VIRAL RNA	Severe acute respiratory syndrome coronavirus 2	Homo sapiens	ILLUMINA	2021-04-03	United States	North America	42	5799.38	6366	0.994081	173419008
SRR15140049	PRJNA731149	AMPLICON	SAMN20210716	SRX11447878	SARS-CoV-2/Human/USA/MN-CDC-IBX199503069699/2021	Illumina NovaSeq 6000	PAIRED	RT-PCR	VIRAL RNA	Severe acute respiratory syndrome coronavirus 2	Homo sapiens	ILLUMINA	2021-04-01	United States	North America	32	7297.37	7888	0.997057	218213111
SRR15140050	PRJNA731149	AMPLICON	SAMN20223340	SRX11447877	SARS-CoV-2/Human/USA/MN-CDC-IBX199144250665/2021	Illumina NovaSeq 6000	PAIRED	RT-PCR	VIRAL RNA	Severe acute respiratory syndrome coronavirus 2	Homo sapiens	ILLUMINA	2021-03-31	United States	North America	64	3318.25	3023	0.909808	99225592
SRR15140051	PRJNA731149	AMPLICON	SAMN20210717	SRX11447876	SARS-CoV-2/Human/USA/MN-CDC-IBX198431163988/2021	Illumina NovaSeq 6000	PAIRED	RT-PCR	VIRAL RNA	Severe acute respiratory syndrome coronavirus 2	Homo sapiens	ILLUMINA	2021-04-01	United States	North America	53	2712.72	1462	0.758352	81118512
SRR15140052	PRJNA731149	AMPLICON	SAMN20223341	SRX11447875	SARS-CoV-2/Human/USA/MN-CDC-IBX197493938586/2021	Illumina NovaSeq 6000	PAIRED	RT-PCR	VIRAL RNA	Severe acute respiratory syndrome coronavirus 2	Homo sapiens	ILLUMINA	2021-04-05	United States	North America	26	4126.94	4234	0.957362	123407814
SRR15140053	PRJNA731149	AMPLICON	SAMN20223342	SRX11447874	SARS-CoV-2/Human/USA/MN-CDC-IBX197084820938/2021	Illumina NovaSeq 6000	PAIRED	RT-PCR	VIRAL RNA	Severe acute respiratory syndrome coronavirus 2	Homo sapiens	ILLUMINA	2021-04-03	United States	North America	67	2345.82	1590	0.866368	70146927
SRR15140054	PRJNA731149	AMPLICON	SAMN20222250	SRX11447873	SARS-CoV-2/Human/USA/WI-CDC-IBX196509778433/2021	Illumina NovaSeq 6000	PAIRED	RT-PCR	VIRAL RNA	Severe acute respiratory syndrome coronavirus 2	Homo sapiens	ILLUMINA	2021-04-03	United States	North America	38	4918.86	5234	0.988362	147088669
SRR15140055	PRJNA731149	AMPLICON	SAMN20222307	SRX11447872	SARS-CoV-2/Human/USA/NY-CDC-IBX195932263965/2021	Illumina NovaSeq 6000	PAIRED	RT-PCR	VIRAL RNA	Severe acute respiratory syndrome coronavirus 2	Homo sapiens	ILLUMINA	2021-04-02	United States	North America	53	3011.65	2690	0.929706	90057353
SRR15140056	PRJNA731149	AMPLICON	SAMN20223343	SRX11447871	SARS-CoV-2/Human/USA/MN-CDC-IBX195900362989/2021	Illumina NovaSeq 6000	PAIRED	RT-PCR	VIRAL RNA	Severe acute respiratory syndrome coronavirus 2	Homo sapiens	ILLUMINA	2021-03-31	United States	North America	101	2806.27	2587	0.951811	83915798
SRR15140057	PRJNA731149	AMPLICON	SAMN20223344	SRX11447870	SARS-CoV-2/Human/USA/MN-CDC-IBX195218509984/2021	Illumina NovaSeq 6000	PAIRED	RT-PCR	VIRAL RNA	Severe acute respiratory syndrome coronavirus 2	Homo sapiens	ILLUMINA	2021-04-04	United States	North America	65	1676.27	1040	0.862455	50125397
SRR15140058	PRJNA731149	AMPLICON	SAMN20223345	SRX11447869	SARS-CoV-2/Human/USA/MN-CDC-IBX194830941334/2021	Illumina NovaSeq 6000	PAIRED	RT-PCR	VIRAL RNA	Severe acute respiratory syndrome coronavirus 2	Homo sapiens	ILLUMINA	2021-04-02	United States	North America	58	4629.51	4970	0.950607	138436387
SRR15140059	PRJNA731149	AMPLICON	SAMN20222280	SRX11447868	SARS-CoV-2/Human/USA/PA-CDC-IBX194349172754/2021	Illumina NovaSeq 6000	PAIRED	RT-PCR	VIRAL RNA	Severe acute respiratory syndrome coronavirus 2	Homo sapiens	ILLUMINA	2021-04-07	United States	North America	76	3272.97	2626	0.937531	97871660
SRR15140060	PRJNA731149	AMPLICON	SAMN20223346	SRX11447867	SARS-CoV-2/Human/USA/MN-CDC-IBX192500969460/2021	Illumina NovaSeq 6000	PAIRED	RT-PCR	VIRAL RNA	Severe acute respiratory syndrome coronavirus 2	Homo sapiens	ILLUMINA	2021-04-05	United States	North America	46	4802.35	5321	0.949303	143604724
SRR15140061	PRJNA731149	AMPLICON	SAMN20223347	SRX11447866	SARS-CoV-2/Human/USA/MN-CDC-IBX191313184366/2021	Illumina NovaSeq 6000	PAIRED	RT-PCR	VIRAL RNA	Severe acute respiratory syndrome coronavirus 2	Homo sapiens	ILLUMINA	2021-03-30	United States	North America	50	5080.36	5425	0.994683	151917869
SRR15140062	PRJNA731149	AMPLICON	SAMN20223348	SRX11447865	SARS-CoV-2/Human/USA/MN-CDC-IBX191023658136/2021	Illumina NovaSeq 6000	PAIRED	RT-PCR	VIRAL RNA	Severe acute respiratory syndrome coronavirus 2	Homo sapiens	ILLUMINA	2021-03-31	United States	North America	49	4470.8	4635	0.992743	133690337
SRR15140063	PRJNA731149	AMPLICON	SAMN20223349	SRX11447864	SARS-CoV-2/Human/USA/MN-CDC-IBX190102667087/2021	Illumina NovaSeq 6000	PAIRED	RT-PCR	VIRAL RNA	Severe acute respiratory syndrome coronavirus 2	Homo sapiens	ILLUMINA	2021-03-31	United States	North America	103	2165.66	1418	0.843494	64759802
SRR15140064	PRJNA731149	AMPLICON	SAMN20223350	SRX11447863	SARS-CoV-2/Human/USA/MN-CDC-IBX188948460124/2021	Illumina NovaSeq 6000	PAIRED	RT-PCR	VIRAL RNA	Severe acute respiratory syndrome coronavirus 2	Homo sapiens	ILLUMINA	2021-04-02	United States	North America	49	3083.53	3044	0.938769	92206941
SRR15140065	PRJNA731149	AMPLICON	SAMN20223351	SRX11447862	SARS-CoV-2/Human/USA/MN-CDC-IBX187960160253/2021	Illumina NovaSeq 6000	PAIRED	RT-PCR	VIRAL RNA	Severe acute respiratory syndrome coronavirus 2	Homo sapiens	ILLUMINA	2021-04-05	United States	North America	78	2256.34	1604	0.90837	67471236
SRR15140066	PRJNA731149	AMPLICON	SAMN20223352	SRX11447861	SARS-CoV-2/Human/USA/MN-CDC-IBX187651055168/2021	Illumina NovaSeq 6000	PAIRED	RT-PCR	VIRAL RNA	Severe acute respiratory syndrome coronavirus 2	Homo sapiens	ILLUMINA	2021-03-31	United States	North America	44	3931.25	3955	0.963315	117556287
SRR15140067	PRJNA731149	AMPLICON	SAMN20223353	SRX11447860	SARS-CoV-2/Human/USA/MN-CDC-IBX186876376240/2021	Illumina NovaSeq 6000	PAIRED	RT-PCR	VIRAL RNA	Severe acute respiratory syndrome coronavirus 2	Homo sapiens	ILLUMINA	2021-04-07	United States	North America	63	2364.32	1652	0.888841	70700207
SRR15140068	PRJNA731149	AMPLICON	SAMN20223354	SRX11447859	SARS-CoV-2/Human/USA/MN-CDC-IBX184232747378/2021	Illumina NovaSeq 6000	PAIRED	RT-PCR	VIRAL RNA	Severe acute respiratory syndrome coronavirus 2	Homo sapiens	ILLUMINA	2021-04-05	United States	North America	45	5861.29	6820	0.995251	175270114
SRR15140069	PRJNA731149	AMPLICON	SAMN20223355	SRX11447858	SARS-CoV-2/Human/USA/MN-CDC-IBX181825441997/2021	Illumina NovaSeq 6000	PAIRED	RT-PCR	VIRAL RNA	Severe acute respiratory syndrome coronavirus 2	Homo sapiens	ILLUMINA	2021-04-04	United States	North America	59	4082.12	4203	0.934756	122067749
SRR15140070	PRJNA731149	AMPLICON	SAMN20223356	SRX11447857	SARS-CoV-2/Human/USA/MN-CDC-IBX181172882679/2021	Illumina NovaSeq 6000	PAIRED	RT-PCR	VIRAL RNA	Severe acute respiratory syndrome coronavirus 2	Homo sapiens	ILLUMINA	2021-03-31	United States	North America	46	4713.24	5180	0.982911	140940116
SRR15140071	PRJNA731149	AMPLICON	SAMN20222403	SRX11447856	SARS-CoV-2/Human/USA/NJ-CDC-IBX180730322669/2021	Illumina NovaSeq 6000	PAIRED	RT-PCR	VIRAL RNA	Severe acute respiratory syndrome coronavirus 2	Homo sapiens	ILLUMINA	2021-03-29	United States	North America	37	4535.22	4776	0.984082	135616739
SRR15140072	PRJNA731149	AMPLICON	SAMN20223357	SRX11447855	SARS-CoV-2/Human/USA/MN-CDC-IBX180627186659/2021	Illumina NovaSeq 6000	PAIRED	RT-PCR	VIRAL RNA	Severe acute respiratory syndrome coronavirus 2	Homo sapiens	ILLUMINA	2021-04-04	United States	North America	71	2551.23	1635	0.88048	76289349
SRR15140073	PRJNA731149	AMPLICON	SAMN20223358	SRX11447826	SARS-CoV-2/Human/USA/MN-CDC-IBX180075141091/2021	Illumina NovaSeq 6000	PAIRED	RT-PCR	VIRAL RNA	Severe acute respiratory syndrome coronavirus 2	Homo sapiens	ILLUMINA	2021-03-31	United States	North America	43	5027.17	5683	0.980972	150327425
SRR15140074	PRJNA731149	AMPLICON	SAMN20223095	SRX11447853	SARS-CoV-2/Human/USA/MN-CDC-IBX453996496307/2021	Illumina NovaSeq 6000	PAIRED	RT-PCR	VIRAL RNA	Severe acute respiratory syndrome coronavirus 2	Homo sapiens	ILLUMINA	2021-03-31	United States	North America	47	5000.24	5781	0.972478	149522243
SRR15140075	PRJNA731149	AMPLICON	SAMN20223096	SRX11447852	SARS-CoV-2/Human/USA/MN-CDC-IBX453600800884/2021	Illumina NovaSeq 6000	PAIRED	RT-PCR	VIRAL RNA	Severe acute respiratory syndrome coronavirus 2	Homo sapiens	ILLUMINA	2021-04-07	United States	North America	53	3681.75	3796	0.970806	110095356
SRR15140076	PRJNA731149	AMPLICON	SAMN20223097	SRX11447851	SARS-CoV-2/Human/USA/MN-CDC-IBX453377774391/2021	Illumina NovaSeq 6000	PAIRED	RT-PCR	VIRAL RNA	Severe acute respiratory syndrome coronavirus 2	Homo sapiens	ILLUMINA	2021-04-03	United States	North America	70	2700.43	1793	0.879745	80750969
SRR15140077	PRJNA731149	AMPLICON	SAMN20210666	SRX11447850	SARS-CoV-2/Human/USA/MN-CDC-IBX453313920262/2021	Illumina NovaSeq 6000	PAIRED	RT-PCR	VIRAL RNA	Severe acute respiratory syndrome coronavirus 2	Homo sapiens	ILLUMINA	2021-04-01	United States	North America	56	6187.16	7605	0.989399	185014687
SRR15140078	PRJNA731149	AMPLICON	SAMN20223098	SRX11447849	SARS-CoV-2/Human/USA/MN-CDC-IBX453056540237/2021	Illumina NovaSeq 6000	PAIRED	RT-PCR	VIRAL RNA	Severe acute respiratory syndrome coronavirus 2	Homo sapiens	ILLUMINA	2021-04-03	United States	North America	68	2095.22	1597	0.898137	62653388
SRR15140079	PRJNA731149	AMPLICON	SAMN20222368	SRX11447848	SARS-CoV-2/Human/USA/NJ-CDC-IBX452379853083/2021	Illumina NovaSeq 6000	PAIRED	RT-PCR	VIRAL RNA	Severe acute respiratory syndrome coronavirus 2	Homo sapiens	ILLUMINA	2021-03-31	United States	North America	45	5413.56	5570	0.995753	161881639
SRR15140080	PRJNA731149	AMPLICON	SAMN20223099	SRX11447847	SARS-CoV-2/Human/USA/MN-CDC-IBX451544478361/2021	Illumina NovaSeq 6000	PAIRED	RT-PCR	VIRAL RNA	Severe acute respiratory syndrome coronavirus 2	Homo sapiens	ILLUMINA	2021-04-03	United States	North America	70	3262.28	3036	0.93616	97551862
SRR15140081	PRJNA731149	AMPLICON	SAMN20223100	SRX11447846	SARS-CoV-2/Human/USA/MN-CDC-IBX451530091771/2021	Illumina NovaSeq 6000	PAIRED	RT-PCR	VIRAL RNA	Severe acute respiratory syndrome coronavirus 2	Homo sapiens	ILLUMINA	2021-04-03	United States	North America	79	2619.43	2331	0.905026	78328936
SRR15140082	PRJNA731149	AMPLICON	SAMN20223101	SRX11447845	SARS-CoV-2/Human/USA/MN-CDC-IBX450523098353/2021	Illumina NovaSeq 6000	PAIRED	RT-PCR	VIRAL RNA	Severe acute respiratory syndrome coronavirus 2	Homo sapiens	ILLUMINA	2021-04-03	United States	North America	64	1169.02	683	0.810955	34957284
SRR15140083	PRJNA731149	AMPLICON	SAMN20210667	SRX11447844	SARS-CoV-2/Human/USA/MN-CDC-IBX450269522348/2021	Illumina NovaSeq 6000	PAIRED	RT-PCR	VIRAL RNA	Severe acute respiratory syndrome coronavirus 2	Homo sapiens	ILLUMINA	2021-04-01	United States	North America	44	2862.91	1445	0.775307	85609678
SRR15140084	PRJNA731149	AMPLICON	SAMN20223102	SRX11447843	SARS-CoV-2/Human/USA/MN-CDC-IBX449474737596/2021	Illumina NovaSeq 6000	PAIRED	RT-PCR	VIRAL RNA	Severe acute respiratory syndrome coronavirus 2	Homo sapiens	ILLUMINA	2021-04-03	United States	North America	82	2605.78	1871	0.889777	77920599
SRR15140085	PRJNA731149	AMPLICON	SAMN20210668	SRX11447842	SARS-CoV-2/Human/USA/MN-CDC-IBX449043102209/2021	Illumina NovaSeq 6000	PAIRED	RT-PCR	VIRAL RNA	Severe acute respiratory syndrome coronavirus 2	Homo sapiens	ILLUMINA	2021-04-01	United States	North America	52	6983.24	7846	0.987861	208819763
SRR15140086	PRJNA731149	AMPLICON	SAMN20222369	SRX11447841	SARS-CoV-2/Human/USA/NJ-CDC-IBX448892779954/2021	Illumina NovaSeq 6000	PAIRED	RT-PCR	VIRAL RNA	Severe acute respiratory syndrome coronavirus 2	Homo sapiens	ILLUMINA	2021-03-30	United States	North America	66	2514.27	2148	0.917634	75184116
SRR15140087	PRJNA731149	AMPLICON	SAMN20223103	SRX11447840	SARS-CoV-2/Human/USA/MN-CDC-IBX448880097688/2021	Illumina NovaSeq 6000	PAIRED	RT-PCR	VIRAL RNA	Severe acute respiratory syndrome coronavirus 2	Homo sapiens	ILLUMINA	2021-04-03	United States	North America	55	2780.12	2426	0.945858	83133826
SRR15140088	PRJNA731149	AMPLICON	SAMN20222289	SRX11447839	SARS-CoV-2/Human/USA/OH-CDC-IBX448442186139/2021	Illumina NovaSeq 6000	PAIRED	RT-PCR	VIRAL RNA	Severe acute respiratory syndrome coronavirus 2	Homo sapiens	ILLUMINA	2021-04-02	United States	North America	71	2648.13	2230	0.940842	79186925
SRR15140089	PRJNA731149	AMPLICON	SAMN20223104	SRX11447838	SARS-CoV-2/Human/USA/MN-CDC-IBX448094233955/2021	Illumina NovaSeq 6000	PAIRED	RT-PCR	VIRAL RNA	Severe acute respiratory syndrome coronavirus 2	Homo sapiens	ILLUMINA	2021-04-05	United States	North America	51	5292.29	5953	0.979969	158255474
SRR15140090	PRJNA731149	AMPLICON	SAMN20223105	SRX11447837	SARS-CoV-2/Human/USA/MN-CDC-IBX448018184121/2021	Illumina NovaSeq 6000	PAIRED	RT-PCR	VIRAL RNA	Severe acute respiratory syndrome coronavirus 2	Homo sapiens	ILLUMINA	2021-04-05	United States	North America	51	5467.38	6121	0.986021	163491116
SRR15140091	PRJNA731149	AMPLICON	SAMN20223106	SRX11447836	SARS-CoV-2/Human/USA/MN-CDC-IBX447547881829/2021	Illumina NovaSeq 6000	PAIRED	RT-PCR	VIRAL RNA	Severe acute respiratory syndrome coronavirus 2	Homo sapiens	ILLUMINA	2021-04-05	United States	North America	47	5534.2	6288	0.971441	165489278
SRR15140092	PRJNA731149	AMPLICON	SAMN20210569	SRX11447835	SARS-CoV-2/Human/USA/NJ-CDC-IBX447081424850/2021	Illumina NovaSeq 6000	PAIRED	RT-PCR	VIRAL RNA	Severe acute respiratory syndrome coronavirus 2	Homo sapiens	ILLUMINA	2021-03-30	United States	North America	64	3355.79	2567	0.835468	100348063
SRR15140093	PRJNA731149	AMPLICON	SAMN20210669	SRX11447834	SARS-CoV-2/Human/USA/MN-CDC-IBX446543022999/2021	Illumina NovaSeq 6000	PAIRED	RT-PCR	VIRAL RNA	Severe acute respiratory syndrome coronavirus 2	Homo sapiens	ILLUMINA	2021-04-01	United States	North America	53	5847.69	7350	0.986858	174863486
SRR15140094	PRJNA731149	AMPLICON	SAMN20223107	SRX11447833	SARS-CoV-2/Human/USA/MN-CDC-IBX446410480761/2021	Illumina NovaSeq 6000	PAIRED	RT-PCR	VIRAL RNA	Severe acute respiratory syndrome coronavirus 2	Homo sapiens	ILLUMINA	2021-04-03	United States	North America	70	1942.25	1447	0.873157	58078993
SRR15140095	PRJNA731149	AMPLICON	SAMN20223108	SRX11447832	SARS-CoV-2/Human/USA/MN-CDC-IBX445967017075/2021	Illumina NovaSeq 6000	PAIRED	RT-PCR	VIRAL RNA	Severe acute respiratory syndrome coronavirus 2	Homo sapiens	ILLUMINA	2021-04-04	United States	North America	74	2088.98	1618	0.891048	62466698
SRR15140096	PRJNA731149	AMPLICON	SAMN20223109	SRX11447831	SARS-CoV-2/Human/USA/MN-CDC-IBX445800775260/2021	Illumina NovaSeq 6000	PAIRED	RT-PCR	VIRAL RNA	Severe acute respiratory syndrome coronavirus 2	Homo sapiens	ILLUMINA	2021-04-04	United States	North America	52	4505.28	5002	0.969334	134721471
SRR15140097	PRJNA731149	AMPLICON	SAMN20210545	SRX11447830	SARS-CoV-2/Human/USA/TX-CDC-IBX445519332694/2021	Illumina NovaSeq 6000	PAIRED	RT-PCR	VIRAL RNA	Severe acute respiratory syndrome coronavirus 2	Homo sapiens	ILLUMINA	2021-04-02	United States	North America	50	7043.84	7849	0.996923	210631982
SRR15140098	PRJNA731149	AMPLICON	SAMN20210670	SRX11447829	SARS-CoV-2/Human/USA/MN-CDC-IBX444506595405/2021	Illumina NovaSeq 6000	PAIRED	RT-PCR	VIRAL RNA	Severe acute respiratory syndrome coronavirus 2	Homo sapiens	ILLUMINA	2021-04-01	United States	North America	42	3682.55	3329	0.932314	110119322
SRR15140099	PRJNA731149	AMPLICON	SAMN20210671	SRX11447828	SARS-CoV-2/Human/USA/MN-CDC-IBX444476947725/2021	Illumina NovaSeq 6000	PAIRED	RT-PCR	VIRAL RNA	Severe acute respiratory syndrome coronavirus 2	Homo sapiens	ILLUMINA	2021-04-01	United States	North America	63	5121.53	6432	0.976959	153149138
SRR15140100	PRJNA731149	AMPLICON	SAMN20210672	SRX11447827	SARS-CoV-2/Human/USA/MN-CDC-IBX443764541793/2021	Illumina NovaSeq 6000	PAIRED	RT-PCR	VIRAL RNA	Severe acute respiratory syndrome coronavirus 2	Homo sapiens	ILLUMINA	2021-04-01	United States	North America	57	5869.81	7422	0.980704	175524823
SRR15140101	PRJNA731149	AMPLICON	SAMN20222370	SRX11447714	SARS-CoV-2/Human/USA/NJ-CDC-IBX443691252724/2021	Illumina NovaSeq 6000	PAIRED	RT-PCR	VIRAL RNA	Severe acute respiratory syndrome coronavirus 2	Homo sapiens	ILLUMINA	2021-04-07	United States	North America	39	4821.55	4995	0.988061	144178770
SRR15140102	PRJNA731149	AMPLICON	SAMN20210718	SRX11447825	SARS-CoV-2/Human/USA/MN-CDC-IBX178726900709/2021	Illumina NovaSeq 6000	PAIRED	RT-PCR	VIRAL RNA	Severe acute respiratory syndrome coronavirus 2	Homo sapiens	ILLUMINA	2021-04-01	United States	North America	45	7362.5	7893	0.99689	220160723
SRR15140103	PRJNA731149	AMPLICON	SAMN20223359	SRX11447824	SARS-CoV-2/Human/USA/MN-CDC-IBX177316692816/2021	Illumina NovaSeq 6000	PAIRED	RT-PCR	VIRAL RNA	Severe acute respiratory syndrome coronavirus 2	Homo sapiens	ILLUMINA	2021-04-05	United States	North America	62	1811.06	763	0.77437	54155985
SRR15140104	PRJNA731149	AMPLICON	SAMN20222404	SRX11447823	SARS-CoV-2/Human/USA/NJ-CDC-IBX176095823160/2021	Illumina NovaSeq 6000	PAIRED	RT-PCR	VIRAL RNA	Severe acute respiratory syndrome coronavirus 2	Homo sapiens	ILLUMINA	2021-04-02	United States	North America	81	2627.31	1842	0.903923	78564523
SRR15140105	PRJNA731149	AMPLICON	SAMN20223360	SRX11447822	SARS-CoV-2/Human/USA/MN-CDC-IBX174751008711/2021	Illumina NovaSeq 6000	PAIRED	RT-PCR	VIRAL RNA	Severe acute respiratory syndrome coronavirus 2	Homo sapiens	ILLUMINA	2021-04-05	United States	North America	51	5594.2	6708	0.977159	167283218
SRR15140106	PRJNA731149	AMPLICON	SAMN20223361	SRX11447821	SARS-CoV-2/Human/USA/MN-CDC-IBX174575188904/2021	Illumina NovaSeq 6000	PAIRED	RT-PCR	VIRAL RNA	Severe acute respiratory syndrome coronavirus 2	Homo sapiens	ILLUMINA	2021-04-05	United States	North America	65	3116.05	2604	0.915326	93179303
SRR15140107	PRJNA731149	AMPLICON	SAMN20223362	SRX11447820	SARS-CoV-2/Human/USA/MN-CDC-IBX174379129894/2021	Illumina NovaSeq 6000	PAIRED	RT-PCR	VIRAL RNA	Severe acute respiratory syndrome coronavirus 2	Homo sapiens	ILLUMINA	2021-04-05	United States	North America	65	2971.93	2413	0.919205	88869570
SRR15140108	PRJNA731149	AMPLICON	SAMN20210547	SRX11447819	SARS-CoV-2/Human/USA/SD-CDC-IBX174105416488/2021	Illumina NovaSeq 6000	PAIRED	RT-PCR	VIRAL RNA	Severe acute respiratory syndrome coronavirus 2	Homo sapiens	ILLUMINA	2021-04-01	United States	North America	61	5021.13	6345	0.965856	150146714
SRR15140109	PRJNA731149	AMPLICON	SAMN20222294	SRX11447818	SARS-CoV-2/Human/USA/OH-CDC-IBX171732182582/2021	Illumina NovaSeq 6000	PAIRED	RT-PCR	VIRAL RNA	Severe acute respiratory syndrome coronavirus 2	Homo sapiens	ILLUMINA	2021-04-07	United States	North America	49	4936.79	5021	0.995719	147624939
SRR15140110	PRJNA731149	AMPLICON	SAMN20222225	SRX11447817	SARS-CoV-2/Human/USA/WY-CDC-IBX171124615779/2021	Illumina NovaSeq 6000	PAIRED	RT-PCR	VIRAL RNA	Severe acute respiratory syndrome coronavirus 2	Homo sapiens	ILLUMINA	2021-04-07	United States	North America	63	2102.44	1098	0.833562	62869294
SRR15140111	PRJNA731149	AMPLICON	SAMN20222405	SRX11447816	SARS-CoV-2/Human/USA/NJ-CDC-IBX170243359087/2021	Illumina NovaSeq 6000	PAIRED	RT-PCR	VIRAL RNA	Severe acute respiratory syndrome coronavirus 2	Homo sapiens	ILLUMINA	2021-03-29	United States	North America	92	1036.9	589	0.72695	31006530
SRR15140112	PRJNA731149	AMPLICON	SAMN20223363	SRX11447815	SARS-CoV-2/Human/USA/MN-CDC-IBX169978125249/2021	Illumina NovaSeq 6000	PAIRED	RT-PCR	VIRAL RNA	Severe acute respiratory syndrome coronavirus 2	Homo sapiens	ILLUMINA	2021-03-30	United States	North America	69	3759.56	3198	0.791258	112422206
SRR15140113	PRJNA731149	AMPLICON	SAMN20223364	SRX11447814	SARS-CoV-2/Human/USA/MN-CDC-IBX169738406166/2021	Illumina NovaSeq 6000	PAIRED	RT-PCR	VIRAL RNA	Severe acute respiratory syndrome coronavirus 2	Homo sapiens	ILLUMINA	2021-04-03	United States	North America	49	6245.23	6800	0.995753	186751040
SRR15140114	PRJNA731149	AMPLICON	SAMN20210719	SRX11447813	SARS-CoV-2/Human/USA/MN-CDC-IBX169315268571/2021	Illumina NovaSeq 6000	PAIRED	RT-PCR	VIRAL RNA	Severe acute respiratory syndrome coronavirus 2	Homo sapiens	ILLUMINA	2021-04-01	United States	North America	48	7012.96	7849	0.996923	209708428
SRR15140115	PRJNA731149	AMPLICON	SAMN20223365	SRX11447812	SARS-CoV-2/Human/USA/MN-CDC-IBX168531033847/2021	Illumina NovaSeq 6000	PAIRED	RT-PCR	VIRAL RNA	Severe acute respiratory syndrome coronavirus 2	Homo sapiens	ILLUMINA	2021-04-03	United States	North America	67	1749.73	1318	0.863759	52322220
SRR15140116	PRJNA731149	AMPLICON	SAMN20223366	SRX11447811	SARS-CoV-2/Human/USA/MN-CDC-IBX168265742447/2021	Illumina NovaSeq 6000	PAIRED	RT-PCR	VIRAL RNA	Severe acute respiratory syndrome coronavirus 2	Homo sapiens	ILLUMINA	2021-04-05	United States	North America	60	2254.95	1340	0.86814	67429717
SRR15140117	PRJNA731149	AMPLICON	SAMN20223367	SRX11447810	SARS-CoV-2/Human/USA/MN-CDC-IBX167220738353/2021	Illumina NovaSeq 6000	PAIRED	RT-PCR	VIRAL RNA	Severe acute respiratory syndrome coronavirus 2	Homo sapiens	ILLUMINA	2021-04-02	United States	North America	65	2338.92	1937	0.91041	69940765
SRR15140118	PRJNA731149	AMPLICON	SAMN20223368	SRX11447809	SARS-CoV-2/Human/USA/MN-CDC-IBX167117294743/2021	Illumina NovaSeq 6000	PAIRED	RT-PCR	VIRAL RNA	Severe acute respiratory syndrome coronavirus 2	Homo sapiens	ILLUMINA	2021-04-03	United States	North America	45	5055.17	5810	0.977193	151164614
SRR15140119	PRJNA731149	AMPLICON	SAMN20223369	SRX11447808	SARS-CoV-2/Human/USA/MN-CDC-IBX166287854188/2021	Illumina NovaSeq 6000	PAIRED	RT-PCR	VIRAL RNA	Severe acute respiratory syndrome coronavirus 2	Homo sapiens	ILLUMINA	2021-04-03	United States	North America	46	5516.04	6598	0.979266	164946086
SRR15140120	PRJNA731149	AMPLICON	SAMN20222252	SRX11447807	SARS-CoV-2/Human/USA/WA-CDC-IBX165317267121/2021	Illumina NovaSeq 6000	PAIRED	RT-PCR	VIRAL RNA	Severe acute respiratory syndrome coronavirus 2	Homo sapiens	ILLUMINA	2021-04-02	United States	North America	66	3089.39	3017	0.938635	92381930
SRR15140121	PRJNA731149	AMPLICON	SAMN20223370	SRX11447806	SARS-CoV-2/Human/USA/MN-CDC-IBX165191040379/2021	Illumina NovaSeq 6000	PAIRED	RT-PCR	VIRAL RNA	Severe acute respiratory syndrome coronavirus 2	Homo sapiens	ILLUMINA	2021-04-03	United States	North America	66	3449.17	3291	0.95161	103140580
SRR15140122	PRJNA731149	AMPLICON	SAMN20222427	SRX11447805	SARS-CoV-2/Human/USA/ND-CDC-IBX164548941186/2021	Illumina NovaSeq 6000	PAIRED	RT-PCR	VIRAL RNA	Severe acute respiratory syndrome coronavirus 2	Homo sapiens	ILLUMINA	2021-03-31	United States	North America	64	3583.75	3390	0.94218	107164829
SRR15140123	PRJNA731149	AMPLICON	SAMN20223371	SRX11447804	SARS-CoV-2/Human/USA/MN-CDC-IBX163913733094/2021	Illumina NovaSeq 6000	PAIRED	RT-PCR	VIRAL RNA	Severe acute respiratory syndrome coronavirus 2	Homo sapiens	ILLUMINA	2021-04-03	United States	North America	43	6234.04	6945	0.989733	186416529
SRR15140124	PRJNA731149	AMPLICON	SAMN20210758	SRX11447803	SARS-CoV-2/Human/USA/DE-CDC-IBX162858395249/2021	Illumina NovaSeq 6000	PAIRED	RT-PCR	VIRAL RNA	Severe acute respiratory syndrome coronavirus 2	Homo sapiens	ILLUMINA	2021-04-02	United States	North America	43	7300.85	7898	0.993479	218317392
SRR15140125	PRJNA731149	AMPLICON	SAMN20223372	SRX11447802	SARS-CoV-2/Human/USA/MN-CDC-IBX162521382017/2021	Illumina NovaSeq 6000	PAIRED	RT-PCR	VIRAL RNA	Severe acute respiratory syndrome coronavirus 2	Homo sapiens	ILLUMINA	2021-03-31	United States	North America	47	5466.32	5765	0.995753	163459413
SRR15140126	PRJNA731149	AMPLICON	SAMN20223373	SRX11447801	SARS-CoV-2/Human/USA/MN-CDC-IBX159484499695/2021	Illumina NovaSeq 6000	PAIRED	RT-PCR	VIRAL RNA	Severe acute respiratory syndrome coronavirus 2	Homo sapiens	ILLUMINA	2021-04-03	United States	North America	50	4152.9	4401	0.961342	124184154
SRR15140127	PRJNA731149	AMPLICON	SAMN20223374	SRX11447800	SARS-CoV-2/Human/USA/MN-CDC-IBX158870356168/2021	Illumina NovaSeq 6000	PAIRED	RT-PCR	VIRAL RNA	Severe acute respiratory syndrome coronavirus 2	Homo sapiens	ILLUMINA	2021-04-07	United States	North America	52	3754.38	3871	0.955088	112267116
SRR15140128	PRJNA731149	AMPLICON	SAMN20222406	SRX11447799	SARS-CoV-2/Human/USA/NJ-CDC-IBX158850540362/2021	Illumina NovaSeq 6000	PAIRED	RT-PCR	VIRAL RNA	Severe acute respiratory syndrome coronavirus 2	Homo sapiens	ILLUMINA	2021-03-30	United States	North America	47	4956.69	5539	0.982477	148219950
SRR15140129	PRJNA731149	AMPLICON	SAMN20223375	SRX11447104	SARS-CoV-2/Human/USA/MN-CDC-IBX158316542619/2021	Illumina NovaSeq 6000	PAIRED	RT-PCR	VIRAL RNA	Severe acute respiratory syndrome coronavirus 2	Homo sapiens	ILLUMINA	2021-03-31	United States	North America	49	5203.01	5447	0.994683	155585639
SRR15140130	PRJNA731149	AMPLICON	SAMN20223502	SRX11447797	SARS-CoV-2/Human/USA/MN-CDC-IBX033204853101/2021	Illumina NovaSeq 6000	PAIRED	RT-PCR	VIRAL RNA	Severe acute respiratory syndrome coronavirus 2	Homo sapiens	ILLUMINA	2021-04-03	United States	North America	56	4155.16	4447	0.976558	124251624
SRR15140131	PRJNA731149	AMPLICON	SAMN20210743	SRX11447796	SARS-CoV-2/Human/USA/MN-CDC-IBX033179224229/2021	Illumina NovaSeq 6000	PAIRED	RT-PCR	VIRAL RNA	Severe acute respiratory syndrome coronavirus 2	Homo sapiens	ILLUMINA	2021-04-01	United States	North America	58	5226.59	6595	0.9795	156290681
SRR15140132	PRJNA731149	AMPLICON	SAMN20223503	SRX11447795	SARS-CoV-2/Human/USA/MN-CDC-IBX032352766013/2021	Illumina NovaSeq 6000	PAIRED	RT-PCR	VIRAL RNA	Severe acute respiratory syndrome coronavirus 2	Homo sapiens	ILLUMINA	2021-04-05	United States	North America	70	3337.19	3097	0.938769	99791923
SRR15140133	PRJNA731149	AMPLICON	SAMN20223504	SRX11447794	SARS-CoV-2/Human/USA/MN-CDC-IBX032123263147/2021	Illumina NovaSeq 6000	PAIRED	RT-PCR	VIRAL RNA	Severe acute respiratory syndrome coronavirus 2	Homo sapiens	ILLUMINA	2021-04-05	United States	North America	51	2918.24	2648	0.925392	87264064
SRR15140134	PRJNA731149	AMPLICON	SAMN20223505	SRX11447793	SARS-CoV-2/Human/USA/MN-CDC-IBX031577601908/2021	Illumina NovaSeq 6000	PAIRED	RT-PCR	VIRAL RNA	Severe acute respiratory syndrome coronavirus 2	Homo sapiens	ILLUMINA	2021-04-03	United States	North America	46	5949.83	6503	0.995251	177917751
SRR15140135	PRJNA731149	AMPLICON	SAMN20223506	SRX11447792	SARS-CoV-2/Human/USA/MN-CDC-IBX031447233481/2021	Illumina NovaSeq 6000	PAIRED	RT-PCR	VIRAL RNA	Severe acute respiratory syndrome coronavirus 2	Homo sapiens	ILLUMINA	2021-04-01	United States	North America	57	3620.36	3725	0.952781	108259618
SRR15140136	PRJNA731149	AMPLICON	SAMN20223507	SRX11447791	SARS-CoV-2/Human/USA/MN-CDC-IBX031270082455/2021	Illumina NovaSeq 6000	PAIRED	RT-PCR	VIRAL RNA	Severe acute respiratory syndrome coronavirus 2	Homo sapiens	ILLUMINA	2021-03-31	United States	North America	46	4839.64	5158	0.987125	144719896
SRR15140137	PRJNA731149	AMPLICON	SAMN20210744	SRX11447790	SARS-CoV-2/Human/USA/MN-CDC-IBX031093762231/2021	Illumina NovaSeq 6000	PAIRED	RT-PCR	VIRAL RNA	Severe acute respiratory syndrome coronavirus 2	Homo sapiens	ILLUMINA	2021-04-01	United States	North America	57	5091.8	6421	0.972846	152259957
SRR15140138	PRJNA731149	AMPLICON	SAMN20223508	SRX11447789	SARS-CoV-2/Human/USA/MN-CDC-IBX030891381902/2021	Illumina NovaSeq 6000	PAIRED	RT-PCR	VIRAL RNA	Severe acute respiratory syndrome coronavirus 2	Homo sapiens	ILLUMINA	2021-03-31	United States	North America	103	1830.66	1270	0.87533	54742124
SRR15140139	PRJNA731149	AMPLICON	SAMN20222312	SRX11447788	SARS-CoV-2/Human/USA/NY-CDC-IBX030629686528/2021	Illumina NovaSeq 6000	PAIRED	RT-PCR	VIRAL RNA	Severe acute respiratory syndrome coronavirus 2	Homo sapiens	ILLUMINA	2021-04-02	United States	North America	52	3332.4	3098	0.956526	99648636
SRR15140140	PRJNA731149	AMPLICON	SAMN20210745	SRX11447787	SARS-CoV-2/Human/USA/MN-CDC-IBX030441343751/2021	Illumina NovaSeq 6000	PAIRED	RT-PCR	VIRAL RNA	Severe acute respiratory syndrome coronavirus 2	Homo sapiens	ILLUMINA	2021-03-30	United States	North America	60	4407.03	4758	0.94549	131783298
SRR15140141	PRJNA731149	AMPLICON	SAMN20223509	SRX11447786	SARS-CoV-2/Human/USA/MN-CDC-IBX029488911662/2021	Illumina NovaSeq 6000	PAIRED	RT-PCR	VIRAL RNA	Severe acute respiratory syndrome coronavirus 2	Homo sapiens	ILLUMINA	2021-04-03	United States	North America	87	2041.77	1624	0.899475	61054966
SRR15140142	PRJNA731149	AMPLICON	SAMN20223510	SRX11447785	SARS-CoV-2/Human/USA/MN-CDC-IBX029007630754/2021	Illumina NovaSeq 6000	PAIRED	RT-PCR	VIRAL RNA	Severe acute respiratory syndrome coronavirus 2	Homo sapiens	ILLUMINA	2021-03-30	United States	North America	98	3709.5	3300	0.725145	110925036
SRR15140143	PRJNA731149	AMPLICON	SAMN20223511	SRX11447784	SARS-CoV-2/Human/USA/MN-CDC-IBX028964643953/2021	Illumina NovaSeq 6000	PAIRED	RT-PCR	VIRAL RNA	Severe acute respiratory syndrome coronavirus 2	Homo sapiens	ILLUMINA	2021-04-05	United States	North America	55	4875.01	5596	0.95967	145777314
SRR15140144	PRJNA731149	AMPLICON	SAMN20223512	SRX11447783	SARS-CoV-2/Human/USA/MN-CDC-IBX028334832098/2021	Illumina NovaSeq 6000	PAIRED	RT-PCR	VIRAL RNA	Severe acute respiratory syndrome coronavirus 2	Homo sapiens	ILLUMINA	2021-03-30	United States	North America	119	1761.06	399	0.652443	52661008
SRR15140145	PRJNA731149	AMPLICON	SAMN20223513	SRX11447782	SARS-CoV-2/Human/USA/MN-CDC-IBX028217533804/2021	Illumina NovaSeq 6000	PAIRED	RT-PCR	VIRAL RNA	Severe acute respiratory syndrome coronavirus 2	Homo sapiens	ILLUMINA	2021-04-03	United States	North America	93	2278.76	1588	0.898706	68141854
SRR15140146	PRJNA731149	AMPLICON	SAMN20223514	SRX11447781	SARS-CoV-2/Human/USA/MN-CDC-IBX027409520548/2021	Illumina NovaSeq 6000	PAIRED	RT-PCR	VIRAL RNA	Severe acute respiratory syndrome coronavirus 2	Homo sapiens	ILLUMINA	2021-04-03	United States	North America	49	3470.02	3500	0.943517	103763885
SRR15140147	PRJNA731149	AMPLICON	SAMN20222419	SRX11447780	SARS-CoV-2/Human/USA/NJ-CDC-IBX027026909978/2021	Illumina NovaSeq 6000	PAIRED	RT-PCR	VIRAL RNA	Severe acute respiratory syndrome coronavirus 2	Homo sapiens	ILLUMINA	2021-03-30	United States	North America	111	1235.36	667	0.74133	36940875
SRR15140148	PRJNA731149	AMPLICON	SAMN20223515	SRX11447779	SARS-CoV-2/Human/USA/MN-CDC-IBX026454338436/2021	Illumina NovaSeq 6000	PAIRED	RT-PCR	VIRAL RNA	Severe acute respiratory syndrome coronavirus 2	Homo sapiens	ILLUMINA	2021-03-31	United States	North America	52	4447.26	4642	0.972244	132986429
SRR15140149	PRJNA731149	AMPLICON	SAMN20223516	SRX11447778	SARS-CoV-2/Human/USA/MN-CDC-IBX025778464746/2021	Illumina NovaSeq 6000	PAIRED	RT-PCR	VIRAL RNA	Severe acute respiratory syndrome coronavirus 2	Homo sapiens	ILLUMINA	2021-04-03	United States	North America	46	4342.16	4623	0.980738	129843678
SRR15140150	PRJNA731149	AMPLICON	SAMN20223517	SRX11447777	SARS-CoV-2/Human/USA/MN-CDC-IBX025428031796/2021	Illumina NovaSeq 6000	PAIRED	RT-PCR	VIRAL RNA	Severe acute respiratory syndrome coronavirus 2	Homo sapiens	ILLUMINA	2021-04-03	United States	North America	47	4401.41	4770	0.940976	131615469
SRR15140151	PRJNA731149	AMPLICON	SAMN20223518	SRX11447776	SARS-CoV-2/Human/USA/MN-CDC-IBX025123096266/2021	Illumina NovaSeq 6000	PAIRED	RT-PCR	VIRAL RNA	Severe acute respiratory syndrome coronavirus 2	Homo sapiens	ILLUMINA	2021-04-05	United States	North America	50	4129.1	4267	0.962947	123472554
SRR15140152	PRJNA731149	AMPLICON	SAMN20223519	SRX11447775	SARS-CoV-2/Human/USA/MN-CDC-IBX023738310249/2021	Illumina NovaSeq 6000	PAIRED	RT-PCR	VIRAL RNA	Severe acute respiratory syndrome coronavirus 2	Homo sapiens	ILLUMINA	2021-04-03	United States	North America	51	4133.61	4377	0.96395	123607212
SRR15140153	PRJNA731149	AMPLICON	SAMN20210578	SRX11447774	SARS-CoV-2/Human/USA/NJ-CDC-IBX023444603424/2021	Illumina NovaSeq 6000	PAIRED	RT-PCR	VIRAL RNA	Severe acute respiratory syndrome coronavirus 2	Homo sapiens	ILLUMINA	2021-04-01	United States	North America	35	6531.8	7713	0.994014	195320430
SRR15140154	PRJNA731149	AMPLICON	SAMN20223520	SRX11447773	SARS-CoV-2/Human/USA/MN-CDC-IBX023138882002/2021	Illumina NovaSeq 6000	PAIRED	RT-PCR	VIRAL RNA	Severe acute respiratory syndrome coronavirus 2	Homo sapiens	ILLUMINA	2021-04-03	United States	North America	44	5880.01	6316	0.978029	175830012
SRR15140155	PRJNA731149	AMPLICON	SAMN20223521	SRX11447772	SARS-CoV-2/Human/USA/MN-CDC-IBX022911777210/2021	Illumina NovaSeq 6000	PAIRED	RT-PCR	VIRAL RNA	Severe acute respiratory syndrome coronavirus 2	Homo sapiens	ILLUMINA	2021-04-05	United States	North America	31	5955.38	6784	0.995385	178083689
SRR15140156	PRJNA731149	AMPLICON	SAMN20223522	SRX11447771	SARS-CoV-2/Human/USA/MN-CDC-IBX022197721701/2021	Illumina NovaSeq 6000	PAIRED	RT-PCR	VIRAL RNA	Severe acute respiratory syndrome coronavirus 2	Homo sapiens	ILLUMINA	2021-04-03	United States	North America	51	4749.11	5326	0.972779	142012701
SRR15140157	PRJNA731149	AMPLICON	SAMN20223523	SRX11447399	SARS-CoV-2/Human/USA/MN-CDC-IBX021014580377/2021	Illumina NovaSeq 6000	PAIRED	RT-PCR	VIRAL RNA	Severe acute respiratory syndrome coronavirus 2	Homo sapiens	ILLUMINA	2021-04-05	United States	North America	41	4500.73	4963	0.962044	134585269
SRR15140158	PRJNA731149	AMPLICON	SAMN20222511	SRX11447769	SARS-CoV-2/Human/USA/MN-CDC-IBX921738236822/2021	Illumina NovaSeq 6000	PAIRED	RT-PCR	VIRAL RNA	Severe acute respiratory syndrome coronavirus 2	Homo sapiens	ILLUMINA	2021-04-03	United States	North America	59	3265.51	3176	0.94345	97648672
SRR15140159	PRJNA731149	AMPLICON	SAMN20210589	SRX11447768	SARS-CoV-2/Human/USA/MN-CDC-IBX921016688514/2021	Illumina NovaSeq 6000	PAIRED	RT-PCR	VIRAL RNA	Severe acute respiratory syndrome coronavirus 2	Homo sapiens	ILLUMINA	2021-04-01	United States	North America	66	3860.89	3206	0.93188	115452256
SRR15140160	PRJNA731149	AMPLICON	SAMN20222512	SRX11447767	SARS-CoV-2/Human/USA/MN-CDC-IBX919271334740/2021	Illumina NovaSeq 6000	PAIRED	RT-PCR	VIRAL RNA	Severe acute respiratory syndrome coronavirus 2	Homo sapiens	ILLUMINA	2021-03-31	United States	North America	68	3129.84	2924	0.953449	93591580
SRR15140161	PRJNA731149	AMPLICON	SAMN20210555	SRX11447766	SARS-CoV-2/Human/USA/NY-CDC-IBX918147943231/2021	Illumina NovaSeq 6000	PAIRED	RT-PCR	VIRAL RNA	Severe acute respiratory syndrome coronavirus 2	Homo sapiens	ILLUMINA	2021-04-01	United States	North America	38	5980.69	7386	0.986289	178840668
SRR15140162	PRJNA731149	AMPLICON	SAMN20222424	SRX11447765	SARS-CoV-2/Human/USA/ND-CDC-IBX917010703840/2021	Illumina NovaSeq 6000	PAIRED	RT-PCR	VIRAL RNA	Severe acute respiratory syndrome coronavirus 2	Homo sapiens	ILLUMINA	2021-04-02	United States	North America	81	2582.53	1694	0.857138	77225356
SRR15140163	PRJNA731149	AMPLICON	SAMN20222513	SRX11447764	SARS-CoV-2/Human/USA/MN-CDC-IBX916851902626/2021	Illumina NovaSeq 6000	PAIRED	RT-PCR	VIRAL RNA	Severe acute respiratory syndrome coronavirus 2	Homo sapiens	ILLUMINA	2021-04-05	United States	North America	56	3961.3	4272	0.936194	118454813
SRR15140164	PRJNA731149	AMPLICON	SAMN20222514	SRX11447763	SARS-CoV-2/Human/USA/MN-CDC-IBX916348010000/2021	Illumina NovaSeq 6000	PAIRED	RT-PCR	VIRAL RNA	Severe acute respiratory syndrome coronavirus 2	Homo sapiens	ILLUMINA	2021-04-01	United States	North America	35	5270.32	5739	0.984617	157598454
SRR15140165	PRJNA731149	AMPLICON	SAMN20222515	SRX11447762	SARS-CoV-2/Human/USA/MN-CDC-IBX916148356918/2021	Illumina NovaSeq 6000	PAIRED	RT-PCR	VIRAL RNA	Severe acute respiratory syndrome coronavirus 2	Homo sapiens	ILLUMINA	2021-04-05	United States	North America	53	3975.49	4152	0.920811	118879213
SRR15140166	PRJNA731149	AMPLICON	SAMN20222516	SRX11447761	SARS-CoV-2/Human/USA/MN-CDC-IBX915528309581/2021	Illumina NovaSeq 6000	PAIRED	RT-PCR	VIRAL RNA	Severe acute respiratory syndrome coronavirus 2	Homo sapiens	ILLUMINA	2021-03-31	United States	North America	92	1337.02	739	0.779454	39980838
SRR15140167	PRJNA731149	AMPLICON	SAMN20210590	SRX11447760	SARS-CoV-2/Human/USA/MN-CDC-IBX915286543075/2021	Illumina NovaSeq 6000	PAIRED	RT-PCR	VIRAL RNA	Severe acute respiratory syndrome coronavirus 2	Homo sapiens	ILLUMINA	2021-03-30	United States	North America	49	6359.82	7705	0.99689	190177771
SRR15140168	PRJNA731149	AMPLICON	SAMN20222517	SRX11447759	SARS-CoV-2/Human/USA/MN-CDC-IBX915033128705/2021	Illumina NovaSeq 6000	PAIRED	RT-PCR	VIRAL RNA	Severe acute respiratory syndrome coronavirus 2	Homo sapiens	ILLUMINA	2021-03-31	United States	North America	72	3690.34	3159	0.892753	110352144
SRR15140169	PRJNA731149	AMPLICON	SAMN20222518	SRX11447758	SARS-CoV-2/Human/USA/MN-CDC-IBX914161100632/2021	Illumina NovaSeq 6000	PAIRED	RT-PCR	VIRAL RNA	Severe acute respiratory syndrome coronavirus 2	Homo sapiens	ILLUMINA	2021-04-05	United States	North America	51	5803.89	6475	0.988061	173553715
SRR15140170	PRJNA731149	AMPLICON	SAMN20222519	SRX11447757	SARS-CoV-2/Human/USA/MN-CDC-IBX913720033006/2021	Illumina NovaSeq 6000	PAIRED	RT-PCR	VIRAL RNA	Severe acute respiratory syndrome coronavirus 2	Homo sapiens	ILLUMINA	2021-04-03	United States	North America	59	3986.3	4030	0.955924	119202342
SRR15140171	PRJNA731149	AMPLICON	SAMN20222520	SRX11447756	SARS-CoV-2/Human/USA/MN-CDC-IBX912492058009/2021	Illumina NovaSeq 6000	PAIRED	RT-PCR	VIRAL RNA	Severe acute respiratory syndrome coronavirus 2	Homo sapiens	ILLUMINA	2021-03-31	United States	North America	44	4503.67	4687	0.979032	134673334
SRR15140172	PRJNA731149	AMPLICON	SAMN20222521	SRX11447755	SARS-CoV-2/Human/USA/MN-CDC-IBX912110468316/2021	Illumina NovaSeq 6000	PAIRED	RT-PCR	VIRAL RNA	Severe acute respiratory syndrome coronavirus 2	Homo sapiens	ILLUMINA	2021-03-31	United States	North America	31	4889.75	5226	0.979902	146218318
SRR15140173	PRJNA731149	AMPLICON	SAMN20210591	SRX11447754	SARS-CoV-2/Human/USA/MN-CDC-IBX911036198900/2021	Illumina NovaSeq 6000	PAIRED	RT-PCR	VIRAL RNA	Severe acute respiratory syndrome coronavirus 2	Homo sapiens	ILLUMINA	2021-03-30	United States	North America	49	6547.78	7734	0.996723	195798326
SRR15140174	PRJNA731149	AMPLICON	SAMN20222522	SRX11447753	SARS-CoV-2/Human/USA/MN-CDC-IBX909535693122/2021	Illumina NovaSeq 6000	PAIRED	RT-PCR	VIRAL RNA	Severe acute respiratory syndrome coronavirus 2	Homo sapiens	ILLUMINA	2021-04-03	United States	North America	57	4180.76	4523	0.955122	125017274
SRR15140175	PRJNA731149	AMPLICON	SAMN20222523	SRX11447752	SARS-CoV-2/Human/USA/MN-CDC-IBX909501333626/2021	Illumina NovaSeq 6000	PAIRED	RT-PCR	VIRAL RNA	Severe acute respiratory syndrome coronavirus 2	Homo sapiens	ILLUMINA	2021-03-31	United States	North America	44	4514.92	4649	0.980437	135009750
SRR15140176	PRJNA731149	AMPLICON	SAMN20222524	SRX11447751	SARS-CoV-2/Human/USA/MN-CDC-IBX909230338457/2021	Illumina NovaSeq 6000	PAIRED	RT-PCR	VIRAL RNA	Severe acute respiratory syndrome coronavirus 2	Homo sapiens	ILLUMINA	2021-04-04	United States	North America	56	3084.88	2796	0.946326	92247288
SRR15140177	PRJNA731149	AMPLICON	SAMN20222257	SRX11447750	SARS-CoV-2/Human/USA/TN-CDC-IBX907957584239/2021	Illumina NovaSeq 6000	PAIRED	RT-PCR	VIRAL RNA	Severe acute respiratory syndrome coronavirus 2	Homo sapiens	ILLUMINA	2021-04-02	United States	North America	51	5851.67	6738	0.988998	174982341
SRR15140178	PRJNA731149	AMPLICON	SAMN20210592	SRX11447749	SARS-CoV-2/Human/USA/MN-CDC-IBX907852935542/2021	Illumina NovaSeq 6000	PAIRED	RT-PCR	VIRAL RNA	Severe acute respiratory syndrome coronavirus 2	Homo sapiens	ILLUMINA	2021-03-30	United States	North America	34	6741.55	7757	0.997057	201592707
SRR15140179	PRJNA731149	AMPLICON	SAMN20210593	SRX11447748	SARS-CoV-2/Human/USA/MN-CDC-IBX907641838431/2021	Illumina NovaSeq 6000	PAIRED	RT-PCR	VIRAL RNA	Severe acute respiratory syndrome coronavirus 2	Homo sapiens	ILLUMINA	2021-04-01	United States	North America	48	7336.96	7886	0.996823	219397246
SRR15140180	PRJNA731149	AMPLICON	SAMN20222525	SRX11447747	SARS-CoV-2/Human/USA/MN-CDC-IBX907360269661/2021	Illumina NovaSeq 6000	PAIRED	RT-PCR	VIRAL RNA	Severe acute respiratory syndrome coronavirus 2	Homo sapiens	ILLUMINA	2021-03-30	United States	North America	47	5563.39	6385	0.980069	166361919
SRR15140181	PRJNA731149	AMPLICON	SAMN20222526	SRX11447746	SARS-CoV-2/Human/USA/MN-CDC-IBX907346134316/2021	Illumina NovaSeq 6000	PAIRED	RT-PCR	VIRAL RNA	Severe acute respiratory syndrome coronavirus 2	Homo sapiens	ILLUMINA	2021-04-03	United States	North America	62	3603.19	3094	0.923218	107746318
SRR15140182	PRJNA731149	AMPLICON	SAMN20210594	SRX11447745	SARS-CoV-2/Human/USA/MN-CDC-IBX905484489237/2021	Illumina NovaSeq 6000	PAIRED	RT-PCR	VIRAL RNA	Severe acute respiratory syndrome coronavirus 2	Homo sapiens	ILLUMINA	2021-04-01	United States	North America	66	5092.56	6396	0.955222	152282824
SRR15140183	PRJNA731149	AMPLICON	SAMN20222527	SRX11447744	SARS-CoV-2/Human/USA/MN-CDC-IBX904952201635/2021	Illumina NovaSeq 6000	PAIRED	RT-PCR	VIRAL RNA	Severe acute respiratory syndrome coronavirus 2	Homo sapiens	ILLUMINA	2021-03-31	United States	North America	69	1245.94	487	0.723473	37257464
SRR15140184	PRJNA731149	AMPLICON	SAMN20222528	SRX11447743	SARS-CoV-2/Human/USA/MN-CDC-IBX903152184188/2021	Illumina NovaSeq 6000	PAIRED	RT-PCR	VIRAL RNA	Severe acute respiratory syndrome coronavirus 2	Homo sapiens	ILLUMINA	2021-03-31	United States	North America	62	3988.38	4551	0.891717	119264668
SRR15140185	PRJNA731149	AMPLICON	SAMN20210540	SRX11447328	SARS-CoV-2/Human/USA/WI-CDC-IBX902849500515/2021	Illumina NovaSeq 6000	PAIRED	RT-PCR	VIRAL RNA	Severe acute respiratory syndrome coronavirus 2	Homo sapiens	ILLUMINA	2021-03-30	United States	North America	50	7369.46	7869	0.99796	220368876
SRR15140186	PRJNA731149	AMPLICON	SAMN20222923	SRX11447741	SARS-CoV-2/Human/USA/MN-CDC-IBX671863656711/2021	Illumina NovaSeq 6000	PAIRED	RT-PCR	VIRAL RNA	Severe acute respiratory syndrome coronavirus 2	Homo sapiens	ILLUMINA	2021-04-03	United States	North America	46	5899.54	6536	0.984951	176413942
SRR15140187	PRJNA731149	AMPLICON	SAMN20210544	SRX11447740	SARS-CoV-2/Human/USA/VA-CDC-IBX671622867937/2021	Illumina NovaSeq 6000	PAIRED	RT-PCR	VIRAL RNA	Severe acute respiratory syndrome coronavirus 2	Homo sapiens	ILLUMINA	2021-04-02	United States	North America	44	6812.24	7776	0.993312	203706507
SRR15140188	PRJNA731149	AMPLICON	SAMN20222924	SRX11447739	SARS-CoV-2/Human/USA/MN-CDC-IBX671362386569/2021	Illumina NovaSeq 6000	PAIRED	RT-PCR	VIRAL RNA	Severe acute respiratory syndrome coronavirus 2	Homo sapiens	ILLUMINA	2021-04-04	United States	North America	93	2211.97	1716	0.884861	66144473
SRR15140189	PRJNA731149	AMPLICON	SAMN20210564	SRX11447738	SARS-CoV-2/Human/USA/NJ-CDC-IBX670973703548/2021	Illumina NovaSeq 6000	PAIRED	RT-PCR	VIRAL RNA	Severe acute respiratory syndrome coronavirus 2	Homo sapiens	ILLUMINA	2021-04-02	United States	North America	38	7035.51	7819	0.996054	210382920
SRR15140190	PRJNA731149	AMPLICON	SAMN20222925	SRX11447737	SARS-CoV-2/Human/USA/MN-CDC-IBX670798128104/2021	Illumina NovaSeq 6000	PAIRED	RT-PCR	VIRAL RNA	Severe acute respiratory syndrome coronavirus 2	Homo sapiens	ILLUMINA	2021-04-04	United States	North America	52	3027.41	2933	0.95054	90528743
SRR15140191	PRJNA731149	AMPLICON	SAMN20222926	SRX11447736	SARS-CoV-2/Human/USA/MN-CDC-IBX670662010081/2021	Illumina NovaSeq 6000	PAIRED	RT-PCR	VIRAL RNA	Severe acute respiratory syndrome coronavirus 2	Homo sapiens	ILLUMINA	2021-03-31	United States	North America	85	2882.8	2370	0.924824	86204404
SRR15140192	PRJNA731149	AMPLICON	SAMN20222927	SRX11447735	SARS-CoV-2/Human/USA/MN-CDC-IBX670318594009/2021	Illumina NovaSeq 6000	PAIRED	RT-PCR	VIRAL RNA	Severe acute respiratory syndrome coronavirus 2	Homo sapiens	ILLUMINA	2021-04-05	United States	North America	85	1483.25	932	0.844531	44353732
SRR15140193	PRJNA731149	AMPLICON	SAMN20222928	SRX11447734	SARS-CoV-2/Human/USA/MN-CDC-IBX669301038813/2021	Illumina NovaSeq 6000	PAIRED	RT-PCR	VIRAL RNA	Severe acute respiratory syndrome coronavirus 2	Homo sapiens	ILLUMINA	2021-03-30	United States	North America	99	3543.73	3305	0.69478	105968289
SRR15140194	PRJNA731149	AMPLICON	SAMN20222272	SRX11447733	SARS-CoV-2/Human/USA/PA-CDC-IBX668839690024/2021	Illumina NovaSeq 6000	PAIRED	RT-PCR	VIRAL RNA	Severe acute respiratory syndrome coronavirus 2	Homo sapiens	ILLUMINA	2021-03-30	United States	North America	78	1641.6	1068	0.839213	49088908
SRR15140195	PRJNA731149	AMPLICON	SAMN20222929	SRX11447732	SARS-CoV-2/Human/USA/MN-CDC-IBX666625635380/2021	Illumina NovaSeq 6000	PAIRED	RT-PCR	VIRAL RNA	Severe acute respiratory syndrome coronavirus 2	Homo sapiens	ILLUMINA	2021-03-31	United States	North America	88	3196.83	2442	0.895161	95594900
SRR15140196	PRJNA731149	AMPLICON	SAMN20223546	SRX11447731	SARS-CoV-2/Human/USA/MI-CDC-IBX666589506641/2021	Illumina NovaSeq 6000	PAIRED	RT-PCR	VIRAL RNA	Severe acute respiratory syndrome coronavirus 2	Homo sapiens	ILLUMINA	2021-04-01	United States	North America	45	5222.93	5891	0.982343	156181380
SRR15140197	PRJNA731149	AMPLICON	SAMN20222930	SRX11447730	SARS-CoV-2/Human/USA/MN-CDC-IBX666316688076/2021	Illumina NovaSeq 6000	PAIRED	RT-PCR	VIRAL RNA	Severe acute respiratory syndrome coronavirus 2	Homo sapiens	ILLUMINA	2021-04-03	United States	North America	35	4486.79	4993	0.947497	134168489
SRR15140198	PRJNA731149	AMPLICON	SAMN20210634	SRX11447729	SARS-CoV-2/Human/USA/MN-CDC-IBX666040052215/2021	Illumina NovaSeq 6000	PAIRED	RT-PCR	VIRAL RNA	Severe acute respiratory syndrome coronavirus 2	Homo sapiens	ILLUMINA	2021-04-01	United States	North America	35	6935.4	7826	0.988128	207389265
SRR15140199	PRJNA731149	AMPLICON	SAMN20222931	SRX11447728	SARS-CoV-2/Human/USA/MN-CDC-IBX664638876654/2021	Illumina NovaSeq 6000	PAIRED	RT-PCR	VIRAL RNA	Severe acute respiratory syndrome coronavirus 2	Homo sapiens	ILLUMINA	2021-04-01	United States	North America	54	4641.01	5314	0.922416	138780079
SRR15140200	PRJNA731149	AMPLICON	SAMN20222932	SRX11447727	SARS-CoV-2/Human/USA/MN-CDC-IBX663180168676/2021	Illumina NovaSeq 6000	PAIRED	RT-PCR	VIRAL RNA	Severe acute respiratory syndrome coronavirus 2	Homo sapiens	ILLUMINA	2021-04-03	United States	North America	45	5162.94	5736	0.975253	154387487
SRR15140201	PRJNA731149	AMPLICON	SAMN20222933	SRX11447726	SARS-CoV-2/Human/USA/MN-CDC-IBX662422422533/2021	Illumina NovaSeq 6000	PAIRED	RT-PCR	VIRAL RNA	Severe acute respiratory syndrome coronavirus 2	Homo sapiens	ILLUMINA	2021-04-01	United States	North America	80	2659.78	2265	0.900411	79535484
SRR15140202	PRJNA731149	AMPLICON	SAMN20223547	SRX11447725	SARS-CoV-2/Human/USA/MI-CDC-IBX662088176073/2021	Illumina NovaSeq 6000	PAIRED	RT-PCR	VIRAL RNA	Severe acute respiratory syndrome coronavirus 2	Homo sapiens	ILLUMINA	2021-04-02	United States	North America	81	3614.4	3192	0.917901	108081377
SRR15140203	PRJNA731149	AMPLICON	SAMN20222283	SRX11447724	SARS-CoV-2/Human/USA/OK-CDC-IBX661136387188/2021	Illumina NovaSeq 6000	PAIRED	RT-PCR	VIRAL RNA	Severe acute respiratory syndrome coronavirus 2	Homo sapiens	ILLUMINA	2021-03-29	United States	North America	32	3712.02	3853	0.97124	111000425
SRR15140204	PRJNA731149	AMPLICON	SAMN20222934	SRX11447723	SARS-CoV-2/Human/USA/MN-CDC-IBX660630171479/2021	Illumina NovaSeq 6000	PAIRED	RT-PCR	VIRAL RNA	Severe acute respiratory syndrome coronavirus 2	Homo sapiens	ILLUMINA	2021-03-31	United States	North America	70	3035.88	2574	0.936762	90781836
SRR15140205	PRJNA731149	AMPLICON	SAMN20222935	SRX11447722	SARS-CoV-2/Human/USA/MN-CDC-IBX660197644218/2021	Illumina NovaSeq 6000	PAIRED	RT-PCR	VIRAL RNA	Severe acute respiratory syndrome coronavirus 2	Homo sapiens	ILLUMINA	2021-04-03	United States	North America	53	3965.6	4047	0.959971	118583247
SRR15140206	PRJNA731149	AMPLICON	SAMN20222936	SRX11447721	SARS-CoV-2/Human/USA/MN-CDC-IBX659447160289/2021	Illumina NovaSeq 6000	PAIRED	RT-PCR	VIRAL RNA	Severe acute respiratory syndrome coronavirus 2	Homo sapiens	ILLUMINA	2021-03-30	United States	North America	86	3698.03	3300	0.922884	110582095
SRR15140207	PRJNA731149	AMPLICON	SAMN20210635	SRX11447720	SARS-CoV-2/Human/USA/MN-CDC-IBX659260442582/2021	Illumina NovaSeq 6000	PAIRED	RT-PCR	VIRAL RNA	Severe acute respiratory syndrome coronavirus 2	Homo sapiens	ILLUMINA	2021-04-01	United States	North America	65	5276.09	6647	0.955021	157770784
SRR15140208	PRJNA731149	AMPLICON	SAMN20222426	SRX11447719	SARS-CoV-2/Human/USA/ND-CDC-IBX657877034555/2021	Illumina NovaSeq 6000	PAIRED	RT-PCR	VIRAL RNA	Severe acute respiratory syndrome coronavirus 2	Homo sapiens	ILLUMINA	2021-04-02	United States	North America	43	4817.71	5799	0.962077	144063988
SRR15140209	PRJNA731149	AMPLICON	SAMN20210565	SRX11447718	SARS-CoV-2/Human/USA/NJ-CDC-IBX657820095967/2021	Illumina NovaSeq 6000	PAIRED	RT-PCR	VIRAL RNA	Severe acute respiratory syndrome coronavirus 2	Homo sapiens	ILLUMINA	2021-04-01	United States	North America	40	6074.51	7501	0.958566	181646127
SRR15140210	PRJNA731149	AMPLICON	SAMN20222351	SRX11447717	SARS-CoV-2/Human/USA/NJ-CDC-IBX657496566322/2021	Illumina NovaSeq 6000	PAIRED	RT-PCR	VIRAL RNA	Severe acute respiratory syndrome coronavirus 2	Homo sapiens	ILLUMINA	2021-04-07	United States	North America	69	1744.02	1048	0.817677	52151342
SRR15140211	PRJNA731149	AMPLICON	SAMN20222937	SRX11447716	SARS-CoV-2/Human/USA/MN-CDC-IBX656765700461/2021	Illumina NovaSeq 6000	PAIRED	RT-PCR	VIRAL RNA	Severe acute respiratory syndrome coronavirus 2	Homo sapiens	ILLUMINA	2021-03-30	United States	North America	49	4728.95	5226	0.970538	141409723
SRR15140212	PRJNA731149	AMPLICON	SAMN20222938	SRX11447715	SARS-CoV-2/Human/USA/MN-CDC-IBX656514470434/2021	Illumina NovaSeq 6000	PAIRED	RT-PCR	VIRAL RNA	Severe acute respiratory syndrome coronavirus 2	Homo sapiens	ILLUMINA	2021-04-03	United States	North America	43	4883.59	4907	0.995719	146034126
SRR15140213	PRJNA731149	AMPLICON	SAMN20210636	SRX11447300	SARS-CoV-2/Human/USA/MN-CDC-IBX655841423793/2021	Illumina NovaSeq 6000	PAIRED	RT-PCR	VIRAL RNA	Severe acute respiratory syndrome coronavirus 2	Homo sapiens	ILLUMINA	2021-04-01	United States	North America	50	6321.71	7647	0.991606	189037989
SRR15140214	PRJNA731149	AMPLICON	SAMN20223110	SRX11447713	SARS-CoV-2/Human/USA/MN-CDC-IBX442081727727/2021	Illumina NovaSeq 6000	PAIRED	RT-PCR	VIRAL RNA	Severe acute respiratory syndrome coronavirus 2	Homo sapiens	ILLUMINA	2021-04-01	United States	North America	121	1574.08	941	0.772932	47069708
SRR15140215	PRJNA731149	AMPLICON	SAMN20223111	SRX11447712	SARS-CoV-2/Human/USA/MN-CDC-IBX441677145377/2021	Illumina NovaSeq 6000	PAIRED	RT-PCR	VIRAL RNA	Severe acute respiratory syndrome coronavirus 2	Homo sapiens	ILLUMINA	2021-04-05	United States	North America	63	3497.45	3312	0.975019	104584113
SRR15140216	PRJNA731149	AMPLICON	SAMN20223112	SRX11447711	SARS-CoV-2/Human/USA/MN-CDC-IBX441254218359/2021	Illumina NovaSeq 6000	PAIRED	RT-PCR	VIRAL RNA	Severe acute respiratory syndrome coronavirus 2	Homo sapiens	ILLUMINA	2021-04-03	United States	North America	73	859.484	345	0.688794	25701151
SRR15140217	PRJNA731149	AMPLICON	SAMN20223796	SRX11447710	SARS-CoV-2/Human/USA/CT-CDC-IBX440967179159/2021	Illumina NovaSeq 6000	PAIRED	RT-PCR	VIRAL RNA	Severe acute respiratory syndrome coronavirus 2	Homo sapiens	ILLUMINA	2021-04-07	United States	North America	55	2667.8	2158	0.913888	79775268
SRR15140218	PRJNA731149	AMPLICON	SAMN20223113	SRX11447709	SARS-CoV-2/Human/USA/MN-CDC-IBX440820291601/2021	Illumina NovaSeq 6000	PAIRED	RT-PCR	VIRAL RNA	Severe acute respiratory syndrome coronavirus 2	Homo sapiens	ILLUMINA	2021-04-03	United States	North America	45	5108.11	5315	0.995218	152747895
SRR15140219	PRJNA731149	AMPLICON	SAMN20210673	SRX11447708	SARS-CoV-2/Human/USA/MN-CDC-IBX439182865064/2021	Illumina NovaSeq 6000	PAIRED	RT-PCR	VIRAL RNA	Severe acute respiratory syndrome coronavirus 2	Homo sapiens	ILLUMINA	2021-04-01	United States	North America	50	7295.46	7892	0.996923	218156161
SRR15140220	PRJNA731149	AMPLICON	SAMN20210674	SRX11447707	SARS-CoV-2/Human/USA/MN-CDC-IBX436121277721/2021	Illumina NovaSeq 6000	PAIRED	RT-PCR	VIRAL RNA	Severe acute respiratory syndrome coronavirus 2	Homo sapiens	ILLUMINA	2021-04-01	United States	North America	29	6263	7693	0.983614	187282554
SRR15140221	PRJNA731149	AMPLICON	SAMN20223114	SRX11447706	SARS-CoV-2/Human/USA/MN-CDC-IBX434381879627/2021	Illumina NovaSeq 6000	PAIRED	RT-PCR	VIRAL RNA	Severe acute respiratory syndrome coronavirus 2	Homo sapiens	ILLUMINA	2021-04-04	United States	North America	48	5616.4	6592	0.987928	167947221
SRR15140222	PRJNA731149	AMPLICON	SAMN20222249	SRX11447705	SARS-CoV-2/Human/USA/WI-CDC-IBX433816396399/2021	Illumina NovaSeq 6000	PAIRED	RT-PCR	VIRAL RNA	Severe acute respiratory syndrome coronavirus 2	Homo sapiens	ILLUMINA	2021-03-31	United States	North America	100	3526.84	3566	0.947363	105463234
SRR15140223	PRJNA731149	AMPLICON	SAMN20223793	SRX11447704	SARS-CoV-2/Human/USA/DE-CDC-IBX432892463419/2021	Illumina NovaSeq 6000	PAIRED	RT-PCR	VIRAL RNA	Severe acute respiratory syndrome coronavirus 2	Homo sapiens	ILLUMINA	2021-04-07	United States	North America	64	3308.14	3017	0.938969	98923267
SRR15140224	PRJNA731149	AMPLICON	SAMN20223115	SRX11447703	SARS-CoV-2/Human/USA/MN-CDC-IBX431529284899/2021	Illumina NovaSeq 6000	PAIRED	RT-PCR	VIRAL RNA	Severe acute respiratory syndrome coronavirus 2	Homo sapiens	ILLUMINA	2021-04-05	United States	North America	55	4788.9	5119	0.978564	143202408
SRR15140225	PRJNA731149	AMPLICON	SAMN20223116	SRX11447702	SARS-CoV-2/Human/USA/MN-CDC-IBX431375888653/2021	Illumina NovaSeq 6000	PAIRED	RT-PCR	VIRAL RNA	Severe acute respiratory syndrome coronavirus 2	Homo sapiens	ILLUMINA	2021-04-05	United States	North America	47	5837.41	6335	0.994817	174556025
SRR15140226	PRJNA731149	AMPLICON	SAMN20223117	SRX11447701	SARS-CoV-2/Human/USA/MN-CDC-IBX430111591791/2021	Illumina NovaSeq 6000	PAIRED	RT-PCR	VIRAL RNA	Severe acute respiratory syndrome coronavirus 2	Homo sapiens	ILLUMINA	2021-04-01	United States	North America	111	1013.06	533	0.742367	30293539
SRR15140227	PRJNA731149	AMPLICON	SAMN20223118	SRX11447700	SARS-CoV-2/Human/USA/MN-CDC-IBX429636419147/2021	Illumina NovaSeq 6000	PAIRED	RT-PCR	VIRAL RNA	Severe acute respiratory syndrome coronavirus 2	Homo sapiens	ILLUMINA	2021-04-05	United States	North America	49	4275.23	4514	0.961208	127842068
SRR15140228	PRJNA731149	AMPLICON	SAMN20210537	SRX11447699	SARS-CoV-2/Human/USA/WV-CDC-IBX426987546268/2021	Illumina NovaSeq 6000	PAIRED	RT-PCR	VIRAL RNA	Severe acute respiratory syndrome coronavirus 2	Homo sapiens	ILLUMINA	2021-04-01	United States	North America	37	7307.77	7891	0.99592	218524239
SRR15140229	PRJNA731149	AMPLICON	SAMN20223119	SRX11447698	SARS-CoV-2/Human/USA/MN-CDC-IBX426710573042/2021	Illumina NovaSeq 6000	PAIRED	RT-PCR	VIRAL RNA	Severe acute respiratory syndrome coronavirus 2	Homo sapiens	ILLUMINA	2021-04-03	United States	North America	47	5160.79	5191	0.995719	154323195
SRR15140230	PRJNA731149	AMPLICON	SAMN20222371	SRX11447697	SARS-CoV-2/Human/USA/NJ-CDC-IBX424831245147/2021	Illumina NovaSeq 6000	PAIRED	RT-PCR	VIRAL RNA	Severe acute respiratory syndrome coronavirus 2	Homo sapiens	ILLUMINA	2021-03-29	United States	North America	42	3869.56	4038	0.979266	115711475
SRR15140231	PRJNA731149	AMPLICON	SAMN20222372	SRX11447696	SARS-CoV-2/Human/USA/NJ-CDC-IBX424598296177/2021	Illumina NovaSeq 6000	PAIRED	RT-PCR	VIRAL RNA	Severe acute respiratory syndrome coronavirus 2	Homo sapiens	ILLUMINA	2021-03-29	United States	North America	84	1208.52	642	0.787881	36138256
SRR15140232	PRJNA731149	AMPLICON	SAMN20223120	SRX11447695	SARS-CoV-2/Human/USA/MN-CDC-IBX424214782706/2021	Illumina NovaSeq 6000	PAIRED	RT-PCR	VIRAL RNA	Severe acute respiratory syndrome coronavirus 2	Homo sapiens	ILLUMINA	2021-03-31	United States	North America	48	5163.1	5408	0.99057	154392251
SRR15140233	PRJNA731149	AMPLICON	SAMN20223121	SRX11447694	SARS-CoV-2/Human/USA/MN-CDC-IBX423714663919/2021	Illumina NovaSeq 6000	PAIRED	RT-PCR	VIRAL RNA	Severe acute respiratory syndrome coronavirus 2	Homo sapiens	ILLUMINA	2021-04-03	United States	North America	67	2767.47	2317	0.889777	82755572
SRR15140234	PRJNA731149	AMPLICON	SAMN20223122	SRX11447693	SARS-CoV-2/Human/USA/MN-CDC-IBX423270023068/2021	Illumina NovaSeq 6000	PAIRED	RT-PCR	VIRAL RNA	Severe acute respiratory syndrome coronavirus 2	Homo sapiens	ILLUMINA	2021-04-03	United States	North America	34	3984.08	4207	0.949437	119135819
SRR15140235	PRJNA731149	AMPLICON	SAMN20223123	SRX11447692	SARS-CoV-2/Human/USA/MN-CDC-IBX422303892516/2021	Illumina NovaSeq 6000	PAIRED	RT-PCR	VIRAL RNA	Severe acute respiratory syndrome coronavirus 2	Homo sapiens	ILLUMINA	2021-03-31	United States	North America	57	3889.41	3952	0.956827	116305169
SRR15140236	PRJNA731149	AMPLICON	SAMN20223124	SRX11447691	SARS-CoV-2/Human/USA/MN-CDC-IBX422019889936/2021	Illumina NovaSeq 6000	PAIRED	RT-PCR	VIRAL RNA	Severe acute respiratory syndrome coronavirus 2	Homo sapiens	ILLUMINA	2021-04-03	United States	North America	52	4508.36	4949	0.967094	134813342
SRR15140237	PRJNA731149	AMPLICON	SAMN20223125	SRX11447690	SARS-CoV-2/Human/USA/MN-CDC-IBX421662933439/2021	Illumina NovaSeq 6000	PAIRED	RT-PCR	VIRAL RNA	Severe acute respiratory syndrome coronavirus 2	Homo sapiens	ILLUMINA	2021-03-31	United States	North America	81	3790.54	3893	0.974451	113348479
SRR15140238	PRJNA731149	AMPLICON	SAMN20223126	SRX11447689	SARS-CoV-2/Human/USA/MN-CDC-IBX419928221876/2021	Illumina NovaSeq 6000	PAIRED	RT-PCR	VIRAL RNA	Severe acute respiratory syndrome coronavirus 2	Homo sapiens	ILLUMINA	2021-04-04	United States	North America	70	1895.49	1271	0.835736	56680728
SRR15140239	PRJNA731149	AMPLICON	SAMN20223127	SRX11447688	SARS-CoV-2/Human/USA/MN-CDC-IBX419748476745/2021	Illumina NovaSeq 6000	PAIRED	RT-PCR	VIRAL RNA	Severe acute respiratory syndrome coronavirus 2	Homo sapiens	ILLUMINA	2021-04-05	United States	North America	50	4169.88	4375	0.962211	124691901
SRR15140240	PRJNA731149	AMPLICON	SAMN20223128	SRX11447687	SARS-CoV-2/Human/USA/MN-CDC-IBX418936158565/2021	Illumina NovaSeq 6000	PAIRED	RT-PCR	VIRAL RNA	Severe acute respiratory syndrome coronavirus 2	Homo sapiens	ILLUMINA	2021-04-01	United States	North America	51	4435.45	4668	0.957529	132633162
SRR15140241	PRJNA731149	AMPLICON	SAMN20210570	SRX11448425	SARS-CoV-2/Human/USA/NJ-CDC-IBX418436857104/2021	Illumina NovaSeq 6000	PAIRED	RT-PCR	VIRAL RNA	Severe acute respiratory syndrome coronavirus 2	Homo sapiens	ILLUMINA	2021-04-02	United States	North America	55	6831.67	7796	0.99271	204287445
SRR15140242	PRJNA731149	AMPLICON	SAMN20223232	SRX11447685	SARS-CoV-2/Human/USA/MN-CDC-IBX305441391986/2021	Illumina NovaSeq 6000	PAIRED	RT-PCR	VIRAL RNA	Severe acute respiratory syndrome coronavirus 2	Homo sapiens	ILLUMINA	2021-04-05	United States	North America	82	1901.69	1221	0.872989	56866342
SRR15140243	PRJNA731149	AMPLICON	SAMN20223233	SRX11447684	SARS-CoV-2/Human/USA/MN-CDC-IBX304522623826/2021	Illumina NovaSeq 6000	PAIRED	RT-PCR	VIRAL RNA	Severe acute respiratory syndrome coronavirus 2	Homo sapiens	ILLUMINA	2021-04-05	United States	North America	55	4004.95	4182	0.947597	119759871
SRR15140244	PRJNA731149	AMPLICON	SAMN20222387	SRX11447683	SARS-CoV-2/Human/USA/NJ-CDC-IBX304477676781/2021	Illumina NovaSeq 6000	PAIRED	RT-PCR	VIRAL RNA	Severe acute respiratory syndrome coronavirus 2	Homo sapiens	ILLUMINA	2021-03-31	United States	North America	118	3255.44	2457	0.887135	97347570
SRR15140245	PRJNA731149	AMPLICON	SAMN20210575	SRX11447682	SARS-CoV-2/Human/USA/NJ-CDC-IBX304464913676/2021	Illumina NovaSeq 6000	PAIRED	RT-PCR	VIRAL RNA	Severe acute respiratory syndrome coronavirus 2	Homo sapiens	ILLUMINA	2021-03-30	United States	North America	33	5701.83	7174	0.981239	170501690
SRR15140246	PRJNA731149	AMPLICON	SAMN20223234	SRX11447681	SARS-CoV-2/Human/USA/MN-CDC-IBX303924453172/2021	Illumina NovaSeq 6000	PAIRED	RT-PCR	VIRAL RNA	Severe acute respiratory syndrome coronavirus 2	Homo sapiens	ILLUMINA	2021-03-31	United States	North America	69	2527.54	1603	0.866736	75581160
SRR15140247	PRJNA731149	AMPLICON	SAMN20223235	SRX11447680	SARS-CoV-2/Human/USA/MN-CDC-IBX303662724326/2021	Illumina NovaSeq 6000	PAIRED	RT-PCR	VIRAL RNA	Severe acute respiratory syndrome coronavirus 2	Homo sapiens	ILLUMINA	2021-04-03	United States	North America	32	6008.28	6547	0.987393	179665512
SRR15140248	PRJNA731149	AMPLICON	SAMN20223236	SRX11447679	SARS-CoV-2/Human/USA/MN-CDC-IBX302881943132/2021	Illumina NovaSeq 6000	PAIRED	RT-PCR	VIRAL RNA	Severe acute respiratory syndrome coronavirus 2	Homo sapiens	ILLUMINA	2021-04-05	United States	North America	44	4250.16	4620	0.952814	127092462
SRR15140249	PRJNA731149	AMPLICON	SAMN20223237	SRX11447678	SARS-CoV-2/Human/USA/MN-CDC-IBX302634389183/2021	Illumina NovaSeq 6000	PAIRED	RT-PCR	VIRAL RNA	Severe acute respiratory syndrome coronavirus 2	Homo sapiens	ILLUMINA	2021-03-31	United States	North America	54	3998.72	4174	0.960205	119573670
SRR15140250	PRJNA731149	AMPLICON	SAMN20223238	SRX11447677	SARS-CoV-2/Human/USA/MN-CDC-IBX302253116116/2021	Illumina NovaSeq 6000	PAIRED	RT-PCR	VIRAL RNA	Severe acute respiratory syndrome coronavirus 2	Homo sapiens	ILLUMINA	2021-04-03	United States	North America	55	1876.83	875	0.759522	56122879
SRR15140251	PRJNA731149	AMPLICON	SAMN20210696	SRX11447676	SARS-CoV-2/Human/USA/MN-CDC-IBX301696926381/2021	Illumina NovaSeq 6000	PAIRED	RT-PCR	VIRAL RNA	Severe acute respiratory syndrome coronavirus 2	Homo sapiens	ILLUMINA	2021-04-01	United States	North America	52	7062.95	7848	0.987092	211203427
SRR15140252	PRJNA731149	AMPLICON	SAMN20223779	SRX11447675	SARS-CoV-2/Human/USA/ID-CDC-IBX301064587799/2021	Illumina NovaSeq 6000	PAIRED	RT-PCR	VIRAL RNA	Severe acute respiratory syndrome coronavirus 2	Homo sapiens	ILLUMINA	2021-03-30	United States	North America	103	2565.11	1531	0.864596	76704569
SRR15140253	PRJNA731149	AMPLICON	SAMN20223239	SRX11447674	SARS-CoV-2/Human/USA/MN-CDC-IBX301059720589/2021	Illumina NovaSeq 6000	PAIRED	RT-PCR	VIRAL RNA	Severe acute respiratory syndrome coronavirus 2	Homo sapiens	ILLUMINA	2021-04-01	United States	North America	61	2782.41	2303	0.914423	83202479
SRR15140254	PRJNA731149	AMPLICON	SAMN20223240	SRX11447673	SARS-CoV-2/Human/USA/MN-CDC-IBX300700455031/2021	Illumina NovaSeq 6000	PAIRED	RT-PCR	VIRAL RNA	Severe acute respiratory syndrome coronavirus 2	Homo sapiens	ILLUMINA	2021-04-03	United States	North America	44	5504.67	5900	0.995753	164606136
SRR15140255	PRJNA731149	AMPLICON	SAMN20223241	SRX11447672	SARS-CoV-2/Human/USA/MN-CDC-IBX299834407774/2021	Illumina NovaSeq 6000	PAIRED	RT-PCR	VIRAL RNA	Severe acute respiratory syndrome coronavirus 2	Homo sapiens	ILLUMINA	2021-03-31	United States	North America	68	4148	4388	0.957228	124037660
SRR15140256	PRJNA731149	AMPLICON	SAMN20223242	SRX11447671	SARS-CoV-2/Human/USA/MN-CDC-IBX297049787507/2021	Illumina NovaSeq 6000	PAIRED	RT-PCR	VIRAL RNA	Severe acute respiratory syndrome coronavirus 2	Homo sapiens	ILLUMINA	2021-03-31	United States	North America	113	2741.96	2188	0.914891	81992883
SRR15140257	PRJNA731149	AMPLICON	SAMN20223243	SRX11447670	SARS-CoV-2/Human/USA/MN-CDC-IBX296751903624/2021	Illumina NovaSeq 6000	PAIRED	RT-PCR	VIRAL RNA	Severe acute respiratory syndrome coronavirus 2	Homo sapiens	ILLUMINA	2021-03-30	United States	North America	47	5387.25	5861	0.988463	161095010
SRR15140258	PRJNA731149	AMPLICON	SAMN20223244	SRX11447669	SARS-CoV-2/Human/USA/MN-CDC-IBX296437723743/2021	Illumina NovaSeq 6000	PAIRED	RT-PCR	VIRAL RNA	Severe acute respiratory syndrome coronavirus 2	Homo sapiens	ILLUMINA	2021-03-29	United States	North America	89	2527.14	1315	0.825737	75569165
SRR15140259	PRJNA731149	AMPLICON	SAMN20223245	SRX11447668	SARS-CoV-2/Human/USA/MN-CDC-IBX296256732899/2021	Illumina NovaSeq 6000	PAIRED	RT-PCR	VIRAL RNA	Severe acute respiratory syndrome coronavirus 2	Homo sapiens	ILLUMINA	2021-04-03	United States	North America	95	1295.31	690	0.743069	38733763
SRR15140260	PRJNA731149	AMPLICON	SAMN20210697	SRX11447667	SARS-CoV-2/Human/USA/MN-CDC-IBX296060991567/2021	Illumina NovaSeq 6000	PAIRED	RT-PCR	VIRAL RNA	Severe acute respiratory syndrome coronavirus 2	Homo sapiens	ILLUMINA	2021-04-01	United States	North America	51	6881.67	7825	0.995786	205782550
SRR15140261	PRJNA731149	AMPLICON	SAMN20223246	SRX11447666	SARS-CoV-2/Human/USA/MN-CDC-IBX295985474322/2021	Illumina NovaSeq 6000	PAIRED	RT-PCR	VIRAL RNA	Severe acute respiratory syndrome coronavirus 2	Homo sapiens	ILLUMINA	2021-04-01	United States	North America	40	3843.2	4004	0.958232	114923229
SRR15140262	PRJNA731149	AMPLICON	SAMN20210698	SRX11447665	SARS-CoV-2/Human/USA/MN-CDC-IBX295550087032/2021	Illumina NovaSeq 6000	PAIRED	RT-PCR	VIRAL RNA	Severe acute respiratory syndrome coronavirus 2	Homo sapiens	ILLUMINA	2021-04-01	United States	North America	53	5803.78	7271	0.980136	173550444
SRR15140263	PRJNA731149	AMPLICON	SAMN20222388	SRX11447664	SARS-CoV-2/Human/USA/NJ-CDC-IBX295371180091/2021	Illumina NovaSeq 6000	PAIRED	RT-PCR	VIRAL RNA	Severe acute respiratory syndrome coronavirus 2	Homo sapiens	ILLUMINA	2021-03-30	United States	North America	62	4482.38	5077	0.963081	134036497
SRR15140264	PRJNA731149	AMPLICON	SAMN20210699	SRX11447663	SARS-CoV-2/Human/USA/MN-CDC-IBX293003444945/2021	Illumina NovaSeq 6000	PAIRED	RT-PCR	VIRAL RNA	Severe acute respiratory syndrome coronavirus 2	Homo sapiens	ILLUMINA	2021-03-30	United States	North America	52	7218.6	7851	0.997458	215857931
SRR15140265	PRJNA731149	AMPLICON	SAMN20210700	SRX11447662	SARS-CoV-2/Human/USA/MN-CDC-IBX292312207644/2021	Illumina NovaSeq 6000	PAIRED	RT-PCR	VIRAL RNA	Severe acute respiratory syndrome coronavirus 2	Homo sapiens	ILLUMINA	2021-04-01	United States	North America	49	5486.41	6949	0.979266	164060004
SRR15140266	PRJNA731149	AMPLICON	SAMN20223247	SRX11447661	SARS-CoV-2/Human/USA/MN-CDC-IBX291049633669/2021	Illumina NovaSeq 6000	PAIRED	RT-PCR	VIRAL RNA	Severe acute respiratory syndrome coronavirus 2	Homo sapiens	ILLUMINA	2021-03-30	United States	North America	52	5023.02	5780	0.957496	150203402
SRR15140267	PRJNA731149	AMPLICON	SAMN20210701	SRX11447660	SARS-CoV-2/Human/USA/MN-CDC-IBX289483540601/2021	Illumina NovaSeq 6000	PAIRED	RT-PCR	VIRAL RNA	Severe acute respiratory syndrome coronavirus 2	Homo sapiens	ILLUMINA	2021-04-01	United States	North America	51	6490.76	7775	0.997358	194093318
SRR15140268	PRJNA731149	AMPLICON	SAMN20223248	SRX11447659	SARS-CoV-2/Human/USA/MN-CDC-IBX288626571268/2021	Illumina NovaSeq 6000	PAIRED	RT-PCR	VIRAL RNA	Severe acute respiratory syndrome coronavirus 2	Homo sapiens	ILLUMINA	2021-03-30	United States	North America	58	3336.5	2462	0.882821	99771347
SRR15140269	PRJNA731149	AMPLICON	SAMN20223249	SRX11447160	SARS-CoV-2/Human/USA/MN-CDC-IBX288350380843/2021	Illumina NovaSeq 6000	PAIRED	RT-PCR	VIRAL RNA	Severe acute respiratory syndrome coronavirus 2	Homo sapiens	ILLUMINA	2021-04-05	United States	North America	59	3875.23	4003	0.921714	115881107
SRR15140270	PRJNA731149	AMPLICON	SAMN20223460	SRX11447657	SARS-CoV-2/Human/USA/MN-CDC-IBX063680996320/2021	Illumina NovaSeq 6000	PAIRED	RT-PCR	VIRAL RNA	Severe acute respiratory syndrome coronavirus 2	Homo sapiens	ILLUMINA	2021-03-31	United States	North America	77	2344.18	954	0.802093	70097889
SRR15140271	PRJNA731149	AMPLICON	SAMN20223461	SRX11447656	SARS-CoV-2/Human/USA/MN-CDC-IBX063069160312/2021	Illumina NovaSeq 6000	PAIRED	RT-PCR	VIRAL RNA	Severe acute respiratory syndrome coronavirus 2	Homo sapiens	ILLUMINA	2021-04-03	United States	North America	32	4309.53	4485	0.961342	128867981
SRR15140272	PRJNA731149	AMPLICON	SAMN20223462	SRX11447655	SARS-CoV-2/Human/USA/MN-CDC-IBX063025234792/2021	Illumina NovaSeq 6000	PAIRED	RT-PCR	VIRAL RNA	Severe acute respiratory syndrome coronavirus 2	Homo sapiens	ILLUMINA	2021-04-01	United States	North America	64	2797.35	2620	0.936796	83649199
SRR15140273	PRJNA731149	AMPLICON	SAMN20223463	SRX11447654	SARS-CoV-2/Human/USA/MN-CDC-IBX062751200606/2021	Illumina NovaSeq 6000	PAIRED	RT-PCR	VIRAL RNA	Severe acute respiratory syndrome coronavirus 2	Homo sapiens	ILLUMINA	2021-04-01	United States	North America	71	996.434	451	0.676287	29796368
SRR15140274	PRJNA731149	AMPLICON	SAMN20223464	SRX11447653	SARS-CoV-2/Human/USA/MN-CDC-IBX062447376314/2021	Illumina NovaSeq 6000	PAIRED	RT-PCR	VIRAL RNA	Severe acute respiratory syndrome coronavirus 2	Homo sapiens	ILLUMINA	2021-03-30	United States	North America	60	3604.56	3513	0.950841	107787251
SRR15140275	PRJNA731149	AMPLICON	SAMN20223465	SRX11447652	SARS-CoV-2/Human/USA/MN-CDC-IBX061588016616/2021	Illumina NovaSeq 6000	PAIRED	RT-PCR	VIRAL RNA	Severe acute respiratory syndrome coronavirus 2	Homo sapiens	ILLUMINA	2021-03-31	United States	North America	44	4441.9	4863	0.971006	132826238
SRR15140276	PRJNA731149	AMPLICON	SAMN20222415	SRX11447651	SARS-CoV-2/Human/USA/NJ-CDC-IBX061140736037/2021	Illumina NovaSeq 6000	PAIRED	RT-PCR	VIRAL RNA	Severe acute respiratory syndrome coronavirus 2	Homo sapiens	ILLUMINA	2021-03-29	United States	North America	70	2331.09	1908	0.911748	69706455
SRR15140277	PRJNA731149	AMPLICON	SAMN20222227	SRX11447650	SARS-CoV-2/Human/USA/WY-CDC-IBX061132416902/2021	Illumina NovaSeq 6000	PAIRED	RT-PCR	VIRAL RNA	Severe acute respiratory syndrome coronavirus 2	Homo sapiens	ILLUMINA	2021-03-30	United States	North America	81	2021.55	1275	0.843093	60450299
SRR15140278	PRJNA731149	AMPLICON	SAMN20222310	SRX11447649	SARS-CoV-2/Human/USA/NY-CDC-IBX060330776828/2021	Illumina NovaSeq 6000	PAIRED	RT-PCR	VIRAL RNA	Severe acute respiratory syndrome coronavirus 2	Homo sapiens	ILLUMINA	2021-04-02	United States	North America	35	5684.7	6517	0.987727	169989732
SRR15140279	PRJNA731149	AMPLICON	SAMN20223466	SRX11447648	SARS-CoV-2/Human/USA/MN-CDC-IBX060231107581/2021	Illumina NovaSeq 6000	PAIRED	RT-PCR	VIRAL RNA	Severe acute respiratory syndrome coronavirus 2	Homo sapiens	ILLUMINA	2021-03-31	United States	North America	62	4985.98	5424	0.988463	149095871
SRR15140280	PRJNA731149	AMPLICON	SAMN20223467	SRX11447647	SARS-CoV-2/Human/USA/MN-CDC-IBX059528567423/2021	Illumina NovaSeq 6000	PAIRED	RT-PCR	VIRAL RNA	Severe acute respiratory syndrome coronavirus 2	Homo sapiens	ILLUMINA	2021-04-03	United States	North America	28	5252.26	6027	0.98542	157058405
SRR15140281	PRJNA731149	AMPLICON	SAMN20210577	SRX11447646	SARS-CoV-2/Human/USA/NJ-CDC-IBX059343238215/2021	Illumina NovaSeq 6000	PAIRED	RT-PCR	VIRAL RNA	Severe acute respiratory syndrome coronavirus 2	Homo sapiens	ILLUMINA	2021-04-02	United States	North America	45	7083.19	7832	0.996923	211808689
SRR15140282	PRJNA731149	AMPLICON	SAMN20222311	SRX11447645	SARS-CoV-2/Human/USA/NY-CDC-IBX059289518861/2021	Illumina NovaSeq 6000	PAIRED	RT-PCR	VIRAL RNA	Severe acute respiratory syndrome coronavirus 2	Homo sapiens	ILLUMINA	2021-04-07	United States	North America	36	2723.76	2534	0.935893	81448567
SRR15140283	PRJNA731149	AMPLICON	SAMN20222830	SRX11448238	SARS-CoV-2/Human/USA/MN-CDC-IBX786183407982/2021	Illumina NovaSeq 6000	PAIRED	RT-PCR	VIRAL RNA	Severe acute respiratory syndrome coronavirus 2	Homo sapiens	ILLUMINA	2021-04-03	United States	North America	48	4631.73	5244	0.963649	138502703
SRR15140284	PRJNA731149	AMPLICON	SAMN20223165	SRX11447644	SARS-CoV-2/Human/USA/MN-CDC-IBX376726467331/2021	Illumina NovaSeq 6000	PAIRED	RT-PCR	VIRAL RNA	Severe acute respiratory syndrome coronavirus 2	Homo sapiens	ILLUMINA	2021-03-31	United States	North America	65	4659.5	5104	0.982209	139332898
SRR15140285	PRJNA731149	AMPLICON	SAMN20223777	SRX11448237	SARS-CoV-2/Human/USA/ID-CDC-IBX784122113128/2021	Illumina NovaSeq 6000	PAIRED	RT-PCR	VIRAL RNA	Severe acute respiratory syndrome coronavirus 2	Homo sapiens	ILLUMINA	2021-03-30	United States	North America	36	4609.47	4857	0.988295	137836959
SRR15140286	PRJNA731149	AMPLICON	SAMN20222831	SRX11448236	SARS-CoV-2/Human/USA/MN-CDC-IBX783931285492/2021	Illumina NovaSeq 6000	PAIRED	RT-PCR	VIRAL RNA	Severe acute respiratory syndrome coronavirus 2	Homo sapiens	ILLUMINA	2021-03-31	United States	North America	58	4091.31	4248	0.957596	122342316
SRR15140287	PRJNA731149	AMPLICON	SAMN20222832	SRX11448235	SARS-CoV-2/Human/USA/MN-CDC-IBX783076167865/2021	Illumina NovaSeq 6000	PAIRED	RT-PCR	VIRAL RNA	Severe acute respiratory syndrome coronavirus 2	Homo sapiens	ILLUMINA	2021-03-31	United States	North America	58	2350.98	2069	0.925359	70301393
SRR15140288	PRJNA731149	AMPLICON	SAMN20222339	SRX11448234	SARS-CoV-2/Human/USA/NJ-CDC-IBX782736432145/2021	Illumina NovaSeq 6000	PAIRED	RT-PCR	VIRAL RNA	Severe acute respiratory syndrome coronavirus 2	Homo sapiens	ILLUMINA	2021-03-29	United States	North America	85	1049.08	480	0.746781	31370783
SRR15140289	PRJNA731149	AMPLICON	SAMN20222833	SRX11448233	SARS-CoV-2/Human/USA/MN-CDC-IBX782166961331/2021	Illumina NovaSeq 6000	PAIRED	RT-PCR	VIRAL RNA	Severe acute respiratory syndrome coronavirus 2	Homo sapiens	ILLUMINA	2021-04-03	United States	North America	45	3754.91	3803	0.956894	112283154
SRR15140290	PRJNA731149	AMPLICON	SAMN20222834	SRX11448232	SARS-CoV-2/Human/USA/MN-CDC-IBX781781318795/2021	Illumina NovaSeq 6000	PAIRED	RT-PCR	VIRAL RNA	Severe acute respiratory syndrome coronavirus 2	Homo sapiens	ILLUMINA	2021-04-03	United States	North America	59	3212	3180	0.955122	96048393
SRR15140291	PRJNA731149	AMPLICON	SAMN20222835	SRX11448231	SARS-CoV-2/Human/USA/MN-CDC-IBX779849276770/2021	Illumina NovaSeq 6000	PAIRED	RT-PCR	VIRAL RNA	Severe acute respiratory syndrome coronavirus 2	Homo sapiens	ILLUMINA	2021-04-03	United States	North America	56	4145.96	4362	0.940441	123976661
SRR15140292	PRJNA731149	AMPLICON	SAMN20222836	SRX11448230	SARS-CoV-2/Human/USA/MN-CDC-IBX779708202021/2021	Illumina NovaSeq 6000	PAIRED	RT-PCR	VIRAL RNA	Severe acute respiratory syndrome coronavirus 2	Homo sapiens	ILLUMINA	2021-04-03	United States	North America	53	2980.29	2813	0.952914	89119606
SRR15140293	PRJNA731149	AMPLICON	SAMN20222837	SRX11448032	SARS-CoV-2/Human/USA/MN-CDC-IBX779522625987/2021	Illumina NovaSeq 6000	PAIRED	RT-PCR	VIRAL RNA	Severe acute respiratory syndrome coronavirus 2	Homo sapiens	ILLUMINA	2021-03-31	United States	North America	65	3452.11	3527	0.955991	103228306
SRR15140294	PRJNA731149	AMPLICON	SAMN20222279	SRX11448228	SARS-CoV-2/Human/USA/PA-CDC-IBX256328056884/2021	Illumina NovaSeq 6000	PAIRED	RT-PCR	VIRAL RNA	Severe acute respiratory syndrome coronavirus 2	Homo sapiens	ILLUMINA	2021-03-29	United States	North America	40	3715.19	3892	0.948868	111095215
SRR15140295	PRJNA731149	AMPLICON	SAMN20223284	SRX11448227	SARS-CoV-2/Human/USA/MN-CDC-IBX255428420293/2021	Illumina NovaSeq 6000	PAIRED	RT-PCR	VIRAL RNA	Severe acute respiratory syndrome coronavirus 2	Homo sapiens	ILLUMINA	2021-04-04	United States	North America	100	1543.85	995	0.835334	46165884
SRR15140296	PRJNA731149	AMPLICON	SAMN20223285	SRX11448226	SARS-CoV-2/Human/USA/MN-CDC-IBX254976230791/2021	Illumina NovaSeq 6000	PAIRED	RT-PCR	VIRAL RNA	Severe acute respiratory syndrome coronavirus 2	Homo sapiens	ILLUMINA	2021-04-02	United States	North America	55	2668.02	2479	0.949236	79781832
SRR15140297	PRJNA731149	AMPLICON	SAMN20222398	SRX11448225	SARS-CoV-2/Human/USA/NJ-CDC-IBX254575105611/2021	Illumina NovaSeq 6000	PAIRED	RT-PCR	VIRAL RNA	Severe acute respiratory syndrome coronavirus 2	Homo sapiens	ILLUMINA	2021-03-29	United States	North America	57	3917.7	3989	0.951042	117151082
SRR15140298	PRJNA731149	AMPLICON	SAMN20222399	SRX11448224	SARS-CoV-2/Human/USA/NJ-CDC-IBX254164248126/2021	Illumina NovaSeq 6000	PAIRED	RT-PCR	VIRAL RNA	Severe acute respiratory syndrome coronavirus 2	Homo sapiens	ILLUMINA	2021-03-30	United States	North America	68	3223.72	2963	0.932314	96398874
SRR15140299	PRJNA731149	AMPLICON	SAMN20223286	SRX11448223	SARS-CoV-2/Human/USA/MN-CDC-IBX253929781163/2021	Illumina NovaSeq 6000	PAIRED	RT-PCR	VIRAL RNA	Severe acute respiratory syndrome coronavirus 2	Homo sapiens	ILLUMINA	2021-03-30	United States	North America	58	3468.23	3241	0.954821	103710625
SRR15140300	PRJNA731149	AMPLICON	SAMN20223287	SRX11448222	SARS-CoV-2/Human/USA/MN-CDC-IBX253172248878/2021	Illumina NovaSeq 6000	PAIRED	RT-PCR	VIRAL RNA	Severe acute respiratory syndrome coronavirus 2	Homo sapiens	ILLUMINA	2021-04-03	United States	North America	63	3737.85	3853	0.929305	111772842
SRR15140301	PRJNA731149	AMPLICON	SAMN20222400	SRX11448221	SARS-CoV-2/Human/USA/NJ-CDC-IBX253154031562/2021	Illumina NovaSeq 6000	PAIRED	RT-PCR	VIRAL RNA	Severe acute respiratory syndrome coronavirus 2	Homo sapiens	ILLUMINA	2021-03-31	United States	North America	71	3701.07	3530	0.935157	110673225
SRR15140302	PRJNA731149	AMPLICON	SAMN20223288	SRX11448220	SARS-CoV-2/Human/USA/MN-CDC-IBX252454804102/2021	Illumina NovaSeq 6000	PAIRED	RT-PCR	VIRAL RNA	Severe acute respiratory syndrome coronavirus 2	Homo sapiens	ILLUMINA	2021-04-05	United States	North America	50	4407.37	4790	0.957128	131793707
SRR15140303	PRJNA731149	AMPLICON	SAMN20223289	SRX11448219	SARS-CoV-2/Human/USA/MN-CDC-IBX251965809732/2021	Illumina NovaSeq 6000	PAIRED	RT-PCR	VIRAL RNA	Severe acute respiratory syndrome coronavirus 2	Homo sapiens	ILLUMINA	2021-04-03	United States	North America	63	3506.76	3277	0.950139	104862763
SRR15140304	PRJNA731149	AMPLICON	SAMN20223290	SRX11448218	SARS-CoV-2/Human/USA/MN-CDC-IBX251914691888/2021	Illumina NovaSeq 6000	PAIRED	RT-PCR	VIRAL RNA	Severe acute respiratory syndrome coronavirus 2	Homo sapiens	ILLUMINA	2021-04-03	United States	North America	73	1655.45	516	0.72976	49502921
SRR15140305	PRJNA731149	AMPLICON	SAMN20223291	SRX11448217	SARS-CoV-2/Human/USA/MN-CDC-IBX250495989546/2021	Illumina NovaSeq 6000	PAIRED	RT-PCR	VIRAL RNA	Severe acute respiratory syndrome coronavirus 2	Homo sapiens	ILLUMINA	2021-04-03	United States	North America	60	3141.4	3174	0.948467	93937244
SRR15140306	PRJNA731149	AMPLICON	SAMN20223292	SRX11448216	SARS-CoV-2/Human/USA/MN-CDC-IBX250131649371/2021	Illumina NovaSeq 6000	PAIRED	RT-PCR	VIRAL RNA	Severe acute respiratory syndrome coronavirus 2	Homo sapiens	ILLUMINA	2021-03-29	United States	North America	76	1812.47	975	0.809016	54198247
SRR15140307	PRJNA731149	AMPLICON	SAMN20210709	SRX11448215	SARS-CoV-2/Human/USA/MN-CDC-IBX249984028474/2021	Illumina NovaSeq 6000	PAIRED	RT-PCR	VIRAL RNA	Severe acute respiratory syndrome coronavirus 2	Homo sapiens	ILLUMINA	2021-04-01	United States	North America	71	4500.83	5488	0.944755	134588218
SRR15140308	PRJNA731149	AMPLICON	SAMN20222254	SRX11448214	SARS-CoV-2/Human/USA/VA-CDC-IBX249141664986/2021	Illumina NovaSeq 6000	PAIRED	RT-PCR	VIRAL RNA	Severe acute respiratory syndrome coronavirus 2	Homo sapiens	ILLUMINA	2021-04-07	United States	North America	40	4861.13	5418	0.97007	145362230
SRR15140309	PRJNA731149	AMPLICON	SAMN20223293	SRX11448213	SARS-CoV-2/Human/USA/MN-CDC-IBX247582988408/2021	Illumina NovaSeq 6000	PAIRED	RT-PCR	VIRAL RNA	Severe acute respiratory syndrome coronavirus 2	Homo sapiens	ILLUMINA	2021-04-05	United States	North America	48	5560.54	6268	0.98358	166276828
SRR15140310	PRJNA731149	AMPLICON	SAMN20223789	SRX11448212	SARS-CoV-2/Human/USA/FL-CDC-IBX246440452867/2021	Illumina NovaSeq 6000	PAIRED	RT-PCR	VIRAL RNA	Severe acute respiratory syndrome coronavirus 2	Homo sapiens	ILLUMINA	2021-04-07	United States	North America	61	1885.32	1082	0.849948	56376765
SRR15140311	PRJNA731149	AMPLICON	SAMN20223294	SRX11448211	SARS-CoV-2/Human/USA/MN-CDC-IBX246394255540/2021	Illumina NovaSeq 6000	PAIRED	RT-PCR	VIRAL RNA	Severe acute respiratory syndrome coronavirus 2	Homo sapiens	ILLUMINA	2021-04-01	United States	North America	59	2992.08	2601	0.923553	89472308
SRR15140312	PRJNA731149	AMPLICON	SAMN20210710	SRX11448210	SARS-CoV-2/Human/USA/MN-CDC-IBX246297966454/2021	Illumina NovaSeq 6000	PAIRED	RT-PCR	VIRAL RNA	Severe acute respiratory syndrome coronavirus 2	Homo sapiens	ILLUMINA	2021-04-01	United States	North America	39	3685.14	2938	0.913688	110196767
SRR15140313	PRJNA731149	AMPLICON	SAMN20223295	SRX11448209	SARS-CoV-2/Human/USA/MN-CDC-IBX245194685132/2021	Illumina NovaSeq 6000	PAIRED	RT-PCR	VIRAL RNA	Severe acute respiratory syndrome coronavirus 2	Homo sapiens	ILLUMINA	2021-04-03	United States	North America	87	2224.08	1642	0.876033	66506727
SRR15140314	PRJNA731149	AMPLICON	SAMN20222238	SRX11448208	SARS-CoV-2/Human/USA/WV-CDC-IBX244039960530/2021	Illumina NovaSeq 6000	PAIRED	RT-PCR	VIRAL RNA	Severe acute respiratory syndrome coronavirus 2	Homo sapiens	ILLUMINA	2021-04-02	United States	North America	96	2022.8	1394	0.867973	60487655
SRR15140315	PRJNA731149	AMPLICON	SAMN20210552	SRX11448207	SARS-CoV-2/Human/USA/OH-CDC-IBX242817747313/2021	Illumina NovaSeq 6000	PAIRED	RT-PCR	VIRAL RNA	Severe acute respiratory syndrome coronavirus 2	Homo sapiens	ILLUMINA	2021-03-30	United States	North America	35	6803.14	7801	0.996857	203434159
SRR15140316	PRJNA731149	AMPLICON	SAMN20223296	SRX11448206	SARS-CoV-2/Human/USA/MN-CDC-IBX242533966734/2021	Illumina NovaSeq 6000	PAIRED	RT-PCR	VIRAL RNA	Severe acute respiratory syndrome coronavirus 2	Homo sapiens	ILLUMINA	2021-04-03	United States	North America	70	1341.62	692	0.813497	40118442
SRR15140317	PRJNA731149	AMPLICON	SAMN20223297	SRX11448205	SARS-CoV-2/Human/USA/MN-CDC-IBX241883589527/2021	Illumina NovaSeq 6000	PAIRED	RT-PCR	VIRAL RNA	Severe acute respiratory syndrome coronavirus 2	Homo sapiens	ILLUMINA	2021-03-31	United States	North America	58	2451.28	2148	0.930676	73300492
SRR15140318	PRJNA731149	AMPLICON	SAMN20223298	SRX11448204	SARS-CoV-2/Human/USA/MN-CDC-IBX241801072353/2021	Illumina NovaSeq 6000	PAIRED	RT-PCR	VIRAL RNA	Severe acute respiratory syndrome coronavirus 2	Homo sapiens	ILLUMINA	2021-03-31	United States	North America	55	3886.2	3914	0.950841	116208955
SRR15140319	PRJNA731149	AMPLICON	SAMN20223299	SRX11448203	SARS-CoV-2/Human/USA/MN-CDC-IBX241101350896/2021	Illumina NovaSeq 6000	PAIRED	RT-PCR	VIRAL RNA	Severe acute respiratory syndrome coronavirus 2	Homo sapiens	ILLUMINA	2021-04-04	United States	North America	33	4461.14	4507	0.992308	133401335
SRR15140320	PRJNA731149	AMPLICON	SAMN20223300	SRX11448202	SARS-CoV-2/Human/USA/MN-CDC-IBX240315278355/2021	Illumina NovaSeq 6000	PAIRED	RT-PCR	VIRAL RNA	Severe acute respiratory syndrome coronavirus 2	Homo sapiens	ILLUMINA	2021-04-05	United States	North America	55	3562.87	3441	0.946694	106540438
SRR15140321	PRJNA731149	AMPLICON	SAMN20222433	SRX11448201	SARS-CoV-2/Human/USA/MN-CDC-IBX999599730222/2021	Illumina NovaSeq 6000	PAIRED	RT-PCR	VIRAL RNA	Severe acute respiratory syndrome coronavirus 2	Homo sapiens	ILLUMINA	2021-03-30	United States	North America	81	1113.54	462	0.72384	33298169
SRR15140322	PRJNA731149	AMPLICON	SAMN20222304	SRX11448144	SARS-CoV-2/Human/USA/NY-CDC-IBX239700324547/2021	Illumina NovaSeq 6000	PAIRED	RT-PCR	VIRAL RNA	Severe acute respiratory syndrome coronavirus 2	Homo sapiens	ILLUMINA	2021-04-03	United States	North America	52	2703.48	2456	0.927098	80842300
SRR15140323	PRJNA731149	AMPLICON	SAMN20222296	SRX11448200	SARS-CoV-2/Human/USA/NY-CDC-IBX999144197190/2021	Illumina NovaSeq 6000	PAIRED	RT-PCR	VIRAL RNA	Severe acute respiratory syndrome coronavirus 2	Homo sapiens	ILLUMINA	2021-03-30	United States	North America	62	4407.69	4814	0.958566	131803226
SRR15140324	PRJNA731149	AMPLICON	SAMN20222243	SRX11448199	SARS-CoV-2/Human/USA/WI-CDC-IBX998926475157/2021	Illumina NovaSeq 6000	PAIRED	RT-PCR	VIRAL RNA	Severe acute respiratory syndrome coronavirus 2	Homo sapiens	ILLUMINA	2021-04-03	United States	North America	109	1668.24	1033	0.80925	49885525
SRR15140325	PRJNA731149	AMPLICON	SAMN20223554	SRX11448198	SARS-CoV-2/Human/USA/MA-CDC-IBX998608500184/2021	Illumina NovaSeq 6000	PAIRED	RT-PCR	VIRAL RNA	Severe acute respiratory syndrome coronavirus 2	Homo sapiens	ILLUMINA	2021-04-07	United States	North America	53	5188.97	5992	0.988162	155165744
SRR15140326	PRJNA731149	AMPLICON	SAMN20222434	SRX11448197	SARS-CoV-2/Human/USA/MN-CDC-IBX997117257260/2021	Illumina NovaSeq 6000	PAIRED	RT-PCR	VIRAL RNA	Severe acute respiratory syndrome coronavirus 2	Homo sapiens	ILLUMINA	2021-04-03	United States	North America	57	3687.88	3831	0.955423	110278666
SRR15140327	PRJNA731149	AMPLICON	SAMN20222435	SRX11448196	SARS-CoV-2/Human/USA/MN-CDC-IBX996774854333/2021	Illumina NovaSeq 6000	PAIRED	RT-PCR	VIRAL RNA	Severe acute respiratory syndrome coronavirus 2	Homo sapiens	ILLUMINA	2021-04-03	United States	North America	81	1646.56	884	0.780892	49237191
SRR15140328	PRJNA731149	AMPLICON	SAMN20222436	SRX11448195	SARS-CoV-2/Human/USA/MN-CDC-IBX996729111299/2021	Illumina NovaSeq 6000	PAIRED	RT-PCR	VIRAL RNA	Severe acute respiratory syndrome coronavirus 2	Homo sapiens	ILLUMINA	2021-04-05	United States	North America	47	5626.37	6684	0.984985	168245437
SRR15140329	PRJNA731149	AMPLICON	SAMN20222437	SRX11448194	SARS-CoV-2/Human/USA/MN-CDC-IBX995439821557/2021	Illumina NovaSeq 6000	PAIRED	RT-PCR	VIRAL RNA	Severe acute respiratory syndrome coronavirus 2	Homo sapiens	ILLUMINA	2021-03-31	United States	North America	75	2555.82	1131	0.854396	76426823
SRR15140330	PRJNA731149	AMPLICON	SAMN20222438	SRX11448193	SARS-CoV-2/Human/USA/MN-CDC-IBX994868914691/2021	Illumina NovaSeq 6000	PAIRED	RT-PCR	VIRAL RNA	Severe acute respiratory syndrome coronavirus 2	Homo sapiens	ILLUMINA	2021-03-31	United States	North America	107	3628.77	3553	0.953784	108511255
SRR15140331	PRJNA731149	AMPLICON	SAMN20222439	SRX11448192	SARS-CoV-2/Human/USA/MN-CDC-IBX993912731850/2021	Illumina NovaSeq 6000	PAIRED	RT-PCR	VIRAL RNA	Severe acute respiratory syndrome coronavirus 2	Homo sapiens	ILLUMINA	2021-04-03	United States	North America	43	4101.76	4236	0.971775	122655012
SRR15140332	PRJNA731149	AMPLICON	SAMN20222317	SRX11448191	SARS-CoV-2/Human/USA/NJ-CDC-IBX993342548679/2021	Illumina NovaSeq 6000	PAIRED	RT-PCR	VIRAL RNA	Severe acute respiratory syndrome coronavirus 2	Homo sapiens	ILLUMINA	2021-03-30	United States	North America	51	4686.97	5244	0.960205	140154496
SRR15140333	PRJNA731149	AMPLICON	SAMN20210580	SRX11448190	SARS-CoV-2/Human/USA/MN-CDC-IBX993321383892/2021	Illumina NovaSeq 6000	PAIRED	RT-PCR	VIRAL RNA	Severe acute respiratory syndrome coronavirus 2	Homo sapiens	ILLUMINA	2021-04-01	United States	North America	44	3168.66	2233	0.874193	94752392
SRR15140334	PRJNA731149	AMPLICON	SAMN20222440	SRX11448189	SARS-CoV-2/Human/USA/MN-CDC-IBX992945183047/2021	Illumina NovaSeq 6000	PAIRED	RT-PCR	VIRAL RNA	Severe acute respiratory syndrome coronavirus 2	Homo sapiens	ILLUMINA	2021-04-03	United States	North America	64	3412.49	3300	0.956693	102043728
SRR15140335	PRJNA731149	AMPLICON	SAMN20222441	SRX11448188	SARS-CoV-2/Human/USA/MN-CDC-IBX992518159341/2021	Illumina NovaSeq 6000	PAIRED	RT-PCR	VIRAL RNA	Severe acute respiratory syndrome coronavirus 2	Homo sapiens	ILLUMINA	2021-04-04	United States	North America	81	2733.89	1981	0.91429	81751418
SRR15140336	PRJNA731149	AMPLICON	SAMN20222442	SRX11448187	SARS-CoV-2/Human/USA/MN-CDC-IBX992422792957/2021	Illumina NovaSeq 6000	PAIRED	RT-PCR	VIRAL RNA	Severe acute respiratory syndrome coronavirus 2	Homo sapiens	ILLUMINA	2021-04-05	United States	North America	55	3938.32	3975	0.933652	117767647
SRR15140337	PRJNA731149	AMPLICON	SAMN20222443	SRX11448186	SARS-CoV-2/Human/USA/MN-CDC-IBX992318170528/2021	Illumina NovaSeq 6000	PAIRED	RT-PCR	VIRAL RNA	Severe acute respiratory syndrome coronavirus 2	Homo sapiens	ILLUMINA	2021-04-03	United States	North America	48	3197.79	3013	0.951744	95623482
SRR15140338	PRJNA731149	AMPLICON	SAMN20222444	SRX11448185	SARS-CoV-2/Human/USA/MN-CDC-IBX992307856959/2021	Illumina NovaSeq 6000	PAIRED	RT-PCR	VIRAL RNA	Severe acute respiratory syndrome coronavirus 2	Homo sapiens	ILLUMINA	2021-04-03	United States	North America	54	4245.82	4359	0.970371	126962808
SRR15140339	PRJNA731149	AMPLICON	SAMN20222445	SRX11448184	SARS-CoV-2/Human/USA/MN-CDC-IBX992114296435/2021	Illumina NovaSeq 6000	PAIRED	RT-PCR	VIRAL RNA	Severe acute respiratory syndrome coronavirus 2	Homo sapiens	ILLUMINA	2021-03-31	United States	North America	50	3117.57	3015	0.951711	93224662
SRR15140340	PRJNA731149	AMPLICON	SAMN20222446	SRX11448183	SARS-CoV-2/Human/USA/MN-CDC-IBX991930069485/2021	Illumina NovaSeq 6000	PAIRED	RT-PCR	VIRAL RNA	Severe acute respiratory syndrome coronavirus 2	Homo sapiens	ILLUMINA	2021-04-03	United States	North America	47	4824.72	5343	0.972277	144273476
SRR15140341	PRJNA731149	AMPLICON	SAMN20222447	SRX11448182	SARS-CoV-2/Human/USA/MN-CDC-IBX991090052588/2021	Illumina NovaSeq 6000	PAIRED	RT-PCR	VIRAL RNA	Severe acute respiratory syndrome coronavirus 2	Homo sapiens	ILLUMINA	2021-03-31	United States	North America	48	4391.63	4423	0.97211	131322857
SRR15140342	PRJNA731149	AMPLICON	SAMN20222448	SRX11448181	SARS-CoV-2/Human/USA/MN-CDC-IBX991013347925/2021	Illumina NovaSeq 6000	PAIRED	RT-PCR	VIRAL RNA	Severe acute respiratory syndrome coronavirus 2	Homo sapiens	ILLUMINA	2021-04-05	United States	North America	50	4775.58	5425	0.956426	142804083
SRR15140343	PRJNA731149	AMPLICON	SAMN20222449	SRX11448180	SARS-CoV-2/Human/USA/MN-CDC-IBX990551455678/2021	Illumina NovaSeq 6000	PAIRED	RT-PCR	VIRAL RNA	Severe acute respiratory syndrome coronavirus 2	Homo sapiens	ILLUMINA	2021-03-31	United States	North America	43	5361.36	5614	0.995753	160320629
SRR15140344	PRJNA731149	AMPLICON	SAMN20222297	SRX11448179	SARS-CoV-2/Human/USA/NY-CDC-IBX990315310119/2021	Illumina NovaSeq 6000	PAIRED	RT-PCR	VIRAL RNA	Severe acute respiratory syndrome coronavirus 2	Homo sapiens	ILLUMINA	2021-03-30	United States	North America	31	5461.88	5732	0.995887	163326547
SRR15140345	PRJNA731149	AMPLICON	SAMN20222450	SRX11448178	SARS-CoV-2/Human/USA/MN-CDC-IBX988339141117/2021	Illumina NovaSeq 6000	PAIRED	RT-PCR	VIRAL RNA	Severe acute respiratory syndrome coronavirus 2	Homo sapiens	ILLUMINA	2021-03-30	United States	North America	64	3688.44	3781	0.770592	110295313
SRR15140346	PRJNA731149	AMPLICON	SAMN20222451	SRX11448177	SARS-CoV-2/Human/USA/MN-CDC-IBX987945823151/2021	Illumina NovaSeq 6000	PAIRED	RT-PCR	VIRAL RNA	Severe acute respiratory syndrome coronavirus 2	Homo sapiens	ILLUMINA	2021-04-05	United States	North America	45	6068.29	6771	0.995285	181460120
SRR15140347	PRJNA731149	AMPLICON	SAMN20222244	SRX11448176	SARS-CoV-2/Human/USA/WI-CDC-IBX987244010439/2021	Illumina NovaSeq 6000	PAIRED	RT-PCR	VIRAL RNA	Severe acute respiratory syndrome coronavirus 2	Homo sapiens	ILLUMINA	2021-04-03	United States	North America	57	2857.1	2640	0.943384	85435958
SRR15140348	PRJNA731149	AMPLICON	SAMN20222452	SRX11448175	SARS-CoV-2/Human/USA/MN-CDC-IBX987142125191/2021	Illumina NovaSeq 6000	PAIRED	RT-PCR	VIRAL RNA	Severe acute respiratory syndrome coronavirus 2	Homo sapiens	ILLUMINA	2021-04-01	United States	North America	51	3616.11	3576	0.952647	108132627
SRR15140349	PRJNA731149	AMPLICON	SAMN20222318	SRX11448174	SARS-CoV-2/Human/USA/NJ-CDC-IBX985813099475/2021	Illumina NovaSeq 6000	PAIRED	RT-PCR	VIRAL RNA	Severe acute respiratory syndrome coronavirus 2	Homo sapiens	ILLUMINA	2021-03-30	United States	North America	55	4130.35	4417	0.956794	123509929
SRR15140350	PRJNA731149	AMPLICON	SAMN20222228	SRX11448173	SARS-CoV-2/Human/USA/WV-CDC-IBX985312117705/2021	Illumina NovaSeq 6000	PAIRED	RT-PCR	VIRAL RNA	Severe acute respiratory syndrome coronavirus 2	Homo sapiens	ILLUMINA	2021-03-31	United States	North America	41	5851.88	6379	0.986657	174988835
SRR15140351	PRJNA731149	AMPLICON	SAMN20222453	SRX11448116	SARS-CoV-2/Human/USA/MN-CDC-IBX985117413349/2021	Illumina NovaSeq 6000	PAIRED	RT-PCR	VIRAL RNA	Severe acute respiratory syndrome coronavirus 2	Homo sapiens	ILLUMINA	2021-04-01	United States	North America	69	2137.41	1554	0.902886	63915043
SRR15140352	PRJNA731149	AMPLICON	SAMN20222999	SRX11448171	SARS-CoV-2/Human/USA/MN-CDC-IBX574748951984/2021	Illumina NovaSeq 6000	PAIRED	RT-PCR	VIRAL RNA	Severe acute respiratory syndrome coronavirus 2	Homo sapiens	ILLUMINA	2021-04-03	United States	North America	81	2652.78	2084	0.920543	79325986
SRR15140353	PRJNA731149	AMPLICON	SAMN20223000	SRX11448170	SARS-CoV-2/Human/USA/MN-CDC-IBX574728464150/2021	Illumina NovaSeq 6000	PAIRED	RT-PCR	VIRAL RNA	Severe acute respiratory syndrome coronavirus 2	Homo sapiens	ILLUMINA	2021-04-03	United States	North America	61	2695.34	2072	0.909909	80598633
SRR15140354	PRJNA731149	AMPLICON	SAMN20222246	SRX11448169	SARS-CoV-2/Human/USA/WI-CDC-IBX574630903118/2021	Illumina NovaSeq 6000	PAIRED	RT-PCR	VIRAL RNA	Severe acute respiratory syndrome coronavirus 2	Homo sapiens	ILLUMINA	2021-03-30	United States	North America	47	4328.04	4903	0.9071	129421419
SRR15140355	PRJNA731149	AMPLICON	SAMN20223001	SRX11448168	SARS-CoV-2/Human/USA/MN-CDC-IBX572308684734/2021	Illumina NovaSeq 6000	PAIRED	RT-PCR	VIRAL RNA	Severe acute respiratory syndrome coronavirus 2	Homo sapiens	ILLUMINA	2021-04-05	United States	North America	48	5338.49	6379	0.978731	159636942
SRR15140356	PRJNA731149	AMPLICON	SAMN20223002	SRX11448167	SARS-CoV-2/Human/USA/MN-CDC-IBX572002891643/2021	Illumina NovaSeq 6000	PAIRED	RT-PCR	VIRAL RNA	Severe acute respiratory syndrome coronavirus 2	Homo sapiens	ILLUMINA	2021-04-03	United States	North America	46	5124.84	5667	0.988463	153248036
SRR15140357	PRJNA731149	AMPLICON	SAMN20223786	SRX11448166	SARS-CoV-2/Human/USA/FL-CDC-IBX570398723807/2021	Illumina NovaSeq 6000	PAIRED	RT-PCR	VIRAL RNA	Severe acute respiratory syndrome coronavirus 2	Homo sapiens	ILLUMINA	2021-04-02	United States	North America	79	1397.94	737	0.770926	41802586
SRR15140358	PRJNA731149	AMPLICON	SAMN20223003	SRX11448165	SARS-CoV-2/Human/USA/MN-CDC-IBX569774450962/2021	Illumina NovaSeq 6000	PAIRED	RT-PCR	VIRAL RNA	Severe acute respiratory syndrome coronavirus 2	Homo sapiens	ILLUMINA	2021-03-30	United States	North America	49	4404.57	4690	0.973882	131709916
SRR15140359	PRJNA731149	AMPLICON	SAMN20210644	SRX11448164	SARS-CoV-2/Human/USA/MN-CDC-IBX569405616880/2021	Illumina NovaSeq 6000	PAIRED	RT-PCR	VIRAL RNA	Severe acute respiratory syndrome coronavirus 2	Homo sapiens	ILLUMINA	2021-04-01	United States	North America	52	6983.48	7861	0.979266	208827009
SRR15140360	PRJNA731149	AMPLICON	SAMN20223004	SRX11448163	SARS-CoV-2/Human/USA/MN-CDC-IBX569257557808/2021	Illumina NovaSeq 6000	PAIRED	RT-PCR	VIRAL RNA	Severe acute respiratory syndrome coronavirus 2	Homo sapiens	ILLUMINA	2021-04-03	United States	North America	89	2812.07	2233	0.918971	84089415
SRR15140361	PRJNA731149	AMPLICON	SAMN20223005	SRX11448162	SARS-CoV-2/Human/USA/MN-CDC-IBX566962763841/2021	Illumina NovaSeq 6000	PAIRED	RT-PCR	VIRAL RNA	Severe acute respiratory syndrome coronavirus 2	Homo sapiens	ILLUMINA	2021-04-03	United States	North America	54	4388.44	4739	0.959135	131227397
SRR15140362	PRJNA731149	AMPLICON	SAMN20222288	SRX11448161	SARS-CoV-2/Human/USA/OH-CDC-IBX563390764077/2021	Illumina NovaSeq 6000	PAIRED	RT-PCR	VIRAL RNA	Severe acute respiratory syndrome coronavirus 2	Homo sapiens	ILLUMINA	2021-04-07	United States	North America	68	2463.14	1720	0.881483	73655216
SRR15140363	PRJNA731149	AMPLICON	SAMN20223006	SRX11448160	SARS-CoV-2/Human/USA/MN-CDC-IBX562950222149/2021	Illumina NovaSeq 6000	PAIRED	RT-PCR	VIRAL RNA	Severe acute respiratory syndrome coronavirus 2	Homo sapiens	ILLUMINA	2021-03-31	United States	North America	62	3707.56	3732	0.957128	110867064
SRR15140364	PRJNA731149	AMPLICON	SAMN20222361	SRX11448159	SARS-CoV-2/Human/USA/NJ-CDC-IBX562893730231/2021	Illumina NovaSeq 6000	PAIRED	RT-PCR	VIRAL RNA	Severe acute respiratory syndrome coronavirus 2	Homo sapiens	ILLUMINA	2021-03-30	United States	North America	64	3558.43	3545	0.955088	106407682
SRR15140365	PRJNA731149	AMPLICON	SAMN20223007	SRX11448158	SARS-CoV-2/Human/USA/MN-CDC-IBX561891806407/2021	Illumina NovaSeq 6000	PAIRED	RT-PCR	VIRAL RNA	Severe acute respiratory syndrome coronavirus 2	Homo sapiens	ILLUMINA	2021-04-05	United States	North America	50	4232.49	4540	0.950339	126564177
SRR15140366	PRJNA731149	AMPLICON	SAMN20223008	SRX11448157	SARS-CoV-2/Human/USA/MN-CDC-IBX561220292902/2021	Illumina NovaSeq 6000	PAIRED	RT-PCR	VIRAL RNA	Severe acute respiratory syndrome coronavirus 2	Homo sapiens	ILLUMINA	2021-04-03	United States	North America	93	1873.12	1306	0.891382	56011976
SRR15140367	PRJNA731149	AMPLICON	SAMN20223009	SRX11448156	SARS-CoV-2/Human/USA/MN-CDC-IBX560282330000/2021	Illumina NovaSeq 6000	PAIRED	RT-PCR	VIRAL RNA	Severe acute respiratory syndrome coronavirus 2	Homo sapiens	ILLUMINA	2021-04-04	United States	North America	56	3973.68	4062	0.957262	118824909
SRR15140368	PRJNA731149	AMPLICON	SAMN20223010	SRX11448155	SARS-CoV-2/Human/USA/MN-CDC-IBX559501380259/2021	Illumina NovaSeq 6000	PAIRED	RT-PCR	VIRAL RNA	Severe acute respiratory syndrome coronavirus 2	Homo sapiens	ILLUMINA	2021-04-03	United States	North America	38	5843.34	6852	0.988329	174733543
SRR15140369	PRJNA731149	AMPLICON	SAMN20223011	SRX11448154	SARS-CoV-2/Human/USA/MN-CDC-IBX557280074733/2021	Illumina NovaSeq 6000	PAIRED	RT-PCR	VIRAL RNA	Severe acute respiratory syndrome coronavirus 2	Homo sapiens	ILLUMINA	2021-03-31	United States	North America	46	4832	5392	0.980403	144491217
SRR15140370	PRJNA731149	AMPLICON	SAMN20223012	SRX11448153	SARS-CoV-2/Human/USA/MN-CDC-IBX557087442848/2021	Illumina NovaSeq 6000	PAIRED	RT-PCR	VIRAL RNA	Severe acute respiratory syndrome coronavirus 2	Homo sapiens	ILLUMINA	2021-04-05	United States	North America	63	3285.82	2884	0.926462	98255945
SRR15140371	PRJNA731149	AMPLICON	SAMN20223013	SRX11448152	SARS-CoV-2/Human/USA/MN-CDC-IBX556615573353/2021	Illumina NovaSeq 6000	PAIRED	RT-PCR	VIRAL RNA	Severe acute respiratory syndrome coronavirus 2	Homo sapiens	ILLUMINA	2021-04-02	United States	North America	53	3754.25	3803	0.955088	112263289
SRR15140372	PRJNA731149	AMPLICON	SAMN20223014	SRX11448151	SARS-CoV-2/Human/USA/MN-CDC-IBX556132808152/2021	Illumina NovaSeq 6000	PAIRED	RT-PCR	VIRAL RNA	Severe acute respiratory syndrome coronavirus 2	Homo sapiens	ILLUMINA	2021-04-03	United States	North America	33	4935.16	5462	0.974718	147576006
SRR15140373	PRJNA731149	AMPLICON	SAMN20223015	SRX11448150	SARS-CoV-2/Human/USA/MN-CDC-IBX556073650427/2021	Illumina NovaSeq 6000	PAIRED	RT-PCR	VIRAL RNA	Severe acute respiratory syndrome coronavirus 2	Homo sapiens	ILLUMINA	2021-04-05	United States	North America	49	4560.64	4877	0.988095	136376767
SRR15140374	PRJNA731149	AMPLICON	SAMN20210645	SRX11448149	SARS-CoV-2/Human/USA/MN-CDC-IBX555814650312/2021	Illumina NovaSeq 6000	PAIRED	RT-PCR	VIRAL RNA	Severe acute respiratory syndrome coronavirus 2	Homo sapiens	ILLUMINA	2021-04-01	United States	North America	48	7391.21	7890	0.996923	221019330
SRR15140375	PRJNA731149	AMPLICON	SAMN20223016	SRX11448148	SARS-CoV-2/Human/USA/MN-CDC-IBX555296744975/2021	Illumina NovaSeq 6000	PAIRED	RT-PCR	VIRAL RNA	Severe acute respiratory syndrome coronavirus 2	Homo sapiens	ILLUMINA	2021-04-01	United States	North America	70	2689.25	2045	0.904023	80416658
SRR15140376	PRJNA731149	AMPLICON	SAMN20223017	SRX11448147	SARS-CoV-2/Human/USA/MN-CDC-IBX554850973490/2021	Illumina NovaSeq 6000	PAIRED	RT-PCR	VIRAL RNA	Severe acute respiratory syndrome coronavirus 2	Homo sapiens	ILLUMINA	2021-04-03	United States	North America	70	1082.7	485	0.737719	32376097
SRR15140377	PRJNA731149	AMPLICON	SAMN20223018	SRX11448146	SARS-CoV-2/Human/USA/MN-CDC-IBX552861617154/2021	Illumina NovaSeq 6000	PAIRED	RT-PCR	VIRAL RNA	Severe acute respiratory syndrome coronavirus 2	Homo sapiens	ILLUMINA	2021-03-31	United States	North America	65	3193.79	2992	0.947798	95503913
SRR15140378	PRJNA731149	AMPLICON	SAMN20223019	SRX11448145	SARS-CoV-2/Human/USA/MN-CDC-IBX552647337397/2021	Illumina NovaSeq 6000	PAIRED	RT-PCR	VIRAL RNA	Severe acute respiratory syndrome coronavirus 2	Homo sapiens	ILLUMINA	2021-03-30	United States	North America	82	3153.37	2365	0.874929	94295312
SRR15140379	PRJNA731149	AMPLICON	SAMN20223020	SRX11447595	SARS-CoV-2/Human/USA/MN-CDC-IBX551145697556/2021	Illumina NovaSeq 6000	PAIRED	RT-PCR	VIRAL RNA	Severe acute respiratory syndrome coronavirus 2	Homo sapiens	ILLUMINA	2021-04-03	United States	North America	59	3988.57	4005	0.946561	119270349
SRR15140380	PRJNA731149	AMPLICON	SAMN20210711	SRX11448143	SARS-CoV-2/Human/USA/MN-CDC-IBX239000939491/2021	Illumina NovaSeq 6000	PAIRED	RT-PCR	VIRAL RNA	Severe acute respiratory syndrome coronavirus 2	Homo sapiens	ILLUMINA	2021-04-01	United States	North America	53	3543.27	2918	0.907635	105954439
SRR15140381	PRJNA731149	AMPLICON	SAMN20223301	SRX11448142	SARS-CoV-2/Human/USA/MN-CDC-IBX236908074140/2021	Illumina NovaSeq 6000	PAIRED	RT-PCR	VIRAL RNA	Severe acute respiratory syndrome coronavirus 2	Homo sapiens	ILLUMINA	2021-04-05	United States	North America	48	4599.69	4945	0.975421	137544389
SRR15140382	PRJNA731149	AMPLICON	SAMN20223302	SRX11448141	SARS-CoV-2/Human/USA/MN-CDC-IBX236778646895/2021	Illumina NovaSeq 6000	PAIRED	RT-PCR	VIRAL RNA	Severe acute respiratory syndrome coronavirus 2	Homo sapiens	ILLUMINA	2021-04-03	United States	North America	73	3366.5	3259	0.946293	100668366
SRR15140383	PRJNA731149	AMPLICON	SAMN20223303	SRX11448140	SARS-CoV-2/Human/USA/MN-CDC-IBX236133859424/2021	Illumina NovaSeq 6000	PAIRED	RT-PCR	VIRAL RNA	Severe acute respiratory syndrome coronavirus 2	Homo sapiens	ILLUMINA	2021-04-01	United States	North America	62	4077.22	4239	0.892285	121921103
SRR15140384	PRJNA731149	AMPLICON	SAMN20223304	SRX11448139	SARS-CoV-2/Human/USA/MN-CDC-IBX234526393940/2021	Illumina NovaSeq 6000	PAIRED	RT-PCR	VIRAL RNA	Severe acute respiratory syndrome coronavirus 2	Homo sapiens	ILLUMINA	2021-03-31	United States	North America	65	2793.73	1739	0.883557	83540993
SRR15140385	PRJNA731149	AMPLICON	SAMN20222431	SRX11448138	SARS-CoV-2/Human/USA/NC-CDC-IBX234373923362/2021	Illumina NovaSeq 6000	PAIRED	RT-PCR	VIRAL RNA	Severe acute respiratory syndrome coronavirus 2	Homo sapiens	ILLUMINA	2021-03-30	United States	North America	43	2315.4	2166	0.939973	69237400
SRR15140386	PRJNA731149	AMPLICON	SAMN20223305	SRX11448137	SARS-CoV-2/Human/USA/MN-CDC-IBX234238950404/2021	Illumina NovaSeq 6000	PAIRED	RT-PCR	VIRAL RNA	Severe acute respiratory syndrome coronavirus 2	Homo sapiens	ILLUMINA	2021-04-05	United States	North America	44	6104.31	6525	0.995753	182537145
SRR15140387	PRJNA731149	AMPLICON	SAMN20223306	SRX11448136	SARS-CoV-2/Human/USA/MN-CDC-IBX234217186428/2021	Illumina NovaSeq 6000	PAIRED	RT-PCR	VIRAL RNA	Severe acute respiratory syndrome coronavirus 2	Homo sapiens	ILLUMINA	2021-04-05	United States	North America	56	4479.09	4895	0.960873	133938357
SRR15140388	PRJNA731149	AMPLICON	SAMN20222401	SRX11448135	SARS-CoV-2/Human/USA/NJ-CDC-IBX233279887393/2021	Illumina NovaSeq 6000	PAIRED	RT-PCR	VIRAL RNA	Severe acute respiratory syndrome coronavirus 2	Homo sapiens	ILLUMINA	2021-03-30	United States	North America	77	1655.9	1177	0.870046	49516233
SRR15140389	PRJNA731149	AMPLICON	SAMN20223307	SRX11448134	SARS-CoV-2/Human/USA/MN-CDC-IBX233238157851/2021	Illumina NovaSeq 6000	PAIRED	RT-PCR	VIRAL RNA	Severe acute respiratory syndrome coronavirus 2	Homo sapiens	ILLUMINA	2021-04-03	United States	North America	77	898.385	387	0.679999	26864399
SRR15140390	PRJNA731149	AMPLICON	SAMN20223780	SRX11448133	SARS-CoV-2/Human/USA/ID-CDC-IBX232189578442/2021	Illumina NovaSeq 6000	PAIRED	RT-PCR	VIRAL RNA	Severe acute respiratory syndrome coronavirus 2	Homo sapiens	ILLUMINA	2021-03-29	United States	North America	34	3154.47	3200	0.933819	94328193
SRR15140391	PRJNA731149	AMPLICON	SAMN20223308	SRX11448132	SARS-CoV-2/Human/USA/MN-CDC-IBX231946238028/2021	Illumina NovaSeq 6000	PAIRED	RT-PCR	VIRAL RNA	Severe acute respiratory syndrome coronavirus 2	Homo sapiens	ILLUMINA	2021-04-03	United States	North America	57	4106.66	4261	0.962077	122801590
SRR15140392	PRJNA731149	AMPLICON	SAMN20210553	SRX11448131	SARS-CoV-2/Human/USA/OH-CDC-IBX231683641527/2021	Illumina NovaSeq 6000	PAIRED	RT-PCR	VIRAL RNA	Severe acute respiratory syndrome coronavirus 2	Homo sapiens	ILLUMINA	2021-04-02	United States	North America	37	3636.13	2541	0.918135	108731236
SRR15140393	PRJNA731149	AMPLICON	SAMN20223309	SRX11448130	SARS-CoV-2/Human/USA/MN-CDC-IBX231601112579/2021	Illumina NovaSeq 6000	PAIRED	RT-PCR	VIRAL RNA	Severe acute respiratory syndrome coronavirus 2	Homo sapiens	ILLUMINA	2021-04-03	United States	North America	75	2710.59	1996	0.894124	81054692
SRR15140394	PRJNA731149	AMPLICON	SAMN20210712	SRX11448129	SARS-CoV-2/Human/USA/MN-CDC-IBX230601975401/2021	Illumina NovaSeq 6000	PAIRED	RT-PCR	VIRAL RNA	Severe acute respiratory syndrome coronavirus 2	Homo sapiens	ILLUMINA	2021-04-01	United States	North America	53	6937.86	7802	0.996923	207462701
SRR15140395	PRJNA731149	AMPLICON	SAMN20223310	SRX11448128	SARS-CoV-2/Human/USA/MN-CDC-IBX230403405135/2021	Illumina NovaSeq 6000	PAIRED	RT-PCR	VIRAL RNA	Severe acute respiratory syndrome coronavirus 2	Homo sapiens	ILLUMINA	2021-04-05	United States	North America	79	3643.87	3253	0.902719	108962595
SRR15140396	PRJNA731149	AMPLICON	SAMN20210558	SRX11448127	SARS-CoV-2/Human/USA/NM-CDC-IBX230001186056/2021	Illumina NovaSeq 6000	PAIRED	RT-PCR	VIRAL RNA	Severe acute respiratory syndrome coronavirus 2	Homo sapiens	ILLUMINA	2021-04-02	United States	North America	99	5260.08	6713	0.962813	157292138
SRR15140397	PRJNA731149	AMPLICON	SAMN20223311	SRX11448126	SARS-CoV-2/Human/USA/MN-CDC-IBX227890084320/2021	Illumina NovaSeq 6000	PAIRED	RT-PCR	VIRAL RNA	Severe acute respiratory syndrome coronavirus 2	Homo sapiens	ILLUMINA	2021-04-05	United States	North America	81	1508.85	899	0.855968	45119257
SRR15140398	PRJNA731149	AMPLICON	SAMN20223312	SRX11448125	SARS-CoV-2/Human/USA/MN-CDC-IBX227506539544/2021	Illumina NovaSeq 6000	PAIRED	RT-PCR	VIRAL RNA	Severe acute respiratory syndrome coronavirus 2	Homo sapiens	ILLUMINA	2021-04-07	United States	North America	56	4574.52	5028	0.960773	136791904
SRR15140399	PRJNA731149	AMPLICON	SAMN20223313	SRX11448124	SARS-CoV-2/Human/USA/MN-CDC-IBX227444423651/2021	Illumina NovaSeq 6000	PAIRED	RT-PCR	VIRAL RNA	Severe acute respiratory syndrome coronavirus 2	Homo sapiens	ILLUMINA	2021-04-03	United States	North America	81	993.897	372	0.736414	29720501
SRR15140400	PRJNA731149	AMPLICON	SAMN20223314	SRX11448123	SARS-CoV-2/Human/USA/MN-CDC-IBX226155050040/2021	Illumina NovaSeq 6000	PAIRED	RT-PCR	VIRAL RNA	Severe acute respiratory syndrome coronavirus 2	Homo sapiens	ILLUMINA	2021-04-05	United States	North America	55	2688.73	2452	0.933017	80401075
SRR15140401	PRJNA731149	AMPLICON	SAMN20223315	SRX11448122	SARS-CoV-2/Human/USA/MN-CDC-IBX225909862116/2021	Illumina NovaSeq 6000	PAIRED	RT-PCR	VIRAL RNA	Severe acute respiratory syndrome coronavirus 2	Homo sapiens	ILLUMINA	2021-04-05	United States	North America	71	2781.18	1882	0.868642	83165489
SRR15140402	PRJNA731149	AMPLICON	SAMN20223316	SRX11448121	SARS-CoV-2/Human/USA/MN-CDC-IBX224587931091/2021	Illumina NovaSeq 6000	PAIRED	RT-PCR	VIRAL RNA	Severe acute respiratory syndrome coronavirus 2	Homo sapiens	ILLUMINA	2021-04-04	United States	North America	30	4938.95	5282	0.990737	147689348
SRR15140403	PRJNA731149	AMPLICON	SAMN20223317	SRX11448120	SARS-CoV-2/Human/USA/MN-CDC-IBX223576128219/2021	Illumina NovaSeq 6000	PAIRED	RT-PCR	VIRAL RNA	Severe acute respiratory syndrome coronavirus 2	Homo sapiens	ILLUMINA	2021-04-03	United States	North America	91	1655.27	1037	0.835167	49497428
SRR15140404	PRJNA731149	AMPLICON	SAMN20223318	SRX11448119	SARS-CoV-2/Human/USA/MN-CDC-IBX222886504594/2021	Illumina NovaSeq 6000	PAIRED	RT-PCR	VIRAL RNA	Severe acute respiratory syndrome coronavirus 2	Homo sapiens	ILLUMINA	2021-04-05	United States	North America	51	3208.07	3087	0.953918	95930871
SRR15140405	PRJNA731149	AMPLICON	SAMN20223319	SRX11448118	SARS-CoV-2/Human/USA/MN-CDC-IBX222602754649/2021	Illumina NovaSeq 6000	PAIRED	RT-PCR	VIRAL RNA	Severe acute respiratory syndrome coronavirus 2	Homo sapiens	ILLUMINA	2021-03-31	United States	North America	48	4733.02	4936	0.980102	141531614
SRR15140406	PRJNA731149	AMPLICON	SAMN20223320	SRX11448117	SARS-CoV-2/Human/USA/MN-CDC-IBX222500694750/2021	Illumina NovaSeq 6000	PAIRED	RT-PCR	VIRAL RNA	Severe acute respiratory syndrome coronavirus 2	Homo sapiens	ILLUMINA	2021-04-01	United States	North America	65	3921.58	3755	0.934756	117266975
SRR15140407	PRJNA731149	AMPLICON	SAMN20223321	SRX11447511	SARS-CoV-2/Human/USA/MN-CDC-IBX222388412906/2021	Illumina NovaSeq 6000	PAIRED	RT-PCR	VIRAL RNA	Severe acute respiratory syndrome coronavirus 2	Homo sapiens	ILLUMINA	2021-04-03	United States	North America	36	5253.35	5430	0.99475	157090844
SRR15140408	PRJNA731149	AMPLICON	SAMN20223800	SRX11448115	SARS-CoV-2/Human/USA/CA-CDC-IBX982667888057/2021	Illumina NovaSeq 6000	PAIRED	RT-PCR	VIRAL RNA	Severe acute respiratory syndrome coronavirus 2	Homo sapiens	ILLUMINA	2021-04-02	United States	North America	87	2086.97	1000	0.817945	62406606
SRR15140409	PRJNA731149	AMPLICON	SAMN20222454	SRX11448114	SARS-CoV-2/Human/USA/MN-CDC-IBX982643629887/2021	Illumina NovaSeq 6000	PAIRED	RT-PCR	VIRAL RNA	Severe acute respiratory syndrome coronavirus 2	Homo sapiens	ILLUMINA	2021-04-03	United States	North America	57	5006.63	5241	0.988295	149713385
SRR15140410	PRJNA731149	AMPLICON	SAMN20222319	SRX11448113	SARS-CoV-2/Human/USA/NJ-CDC-IBX980541721819/2021	Illumina NovaSeq 6000	PAIRED	RT-PCR	VIRAL RNA	Severe acute respiratory syndrome coronavirus 2	Homo sapiens	ILLUMINA	2021-03-31	United States	North America	89	2436.39	1770	0.868308	72855286
SRR15140411	PRJNA731149	AMPLICON	SAMN20222284	SRX11448112	SARS-CoV-2/Human/USA/OH-CDC-IBX979952075806/2021	Illumina NovaSeq 6000	PAIRED	RT-PCR	VIRAL RNA	Severe acute respiratory syndrome coronavirus 2	Homo sapiens	ILLUMINA	2021-04-07	United States	North America	73	1062.51	605	0.743905	31772115
SRR15140412	PRJNA731149	AMPLICON	SAMN20222455	SRX11448111	SARS-CoV-2/Human/USA/MN-CDC-IBX979726867354/2021	Illumina NovaSeq 6000	PAIRED	RT-PCR	VIRAL RNA	Severe acute respiratory syndrome coronavirus 2	Homo sapiens	ILLUMINA	2021-04-05	United States	North America	62	2734.8	2322	0.902986	81778848
SRR15140413	PRJNA731149	AMPLICON	SAMN20222456	SRX11448110	SARS-CoV-2/Human/USA/MN-CDC-IBX978720228650/2021	Illumina NovaSeq 6000	PAIRED	RT-PCR	VIRAL RNA	Severe acute respiratory syndrome coronavirus 2	Homo sapiens	ILLUMINA	2021-03-31	United States	North America	56	3051.49	2821	0.953082	91248588
SRR15140414	PRJNA731149	AMPLICON	SAMN20222457	SRX11448109	SARS-CoV-2/Human/USA/MN-CDC-IBX976597598458/2021	Illumina NovaSeq 6000	PAIRED	RT-PCR	VIRAL RNA	Severe acute respiratory syndrome coronavirus 2	Homo sapiens	ILLUMINA	2021-04-05	United States	North America	71	2590.36	1951	0.895763	77459626
SRR15140415	PRJNA731149	AMPLICON	SAMN20222458	SRX11448108	SARS-CoV-2/Human/USA/MN-CDC-IBX976213094747/2021	Illumina NovaSeq 6000	PAIRED	RT-PCR	VIRAL RNA	Severe acute respiratory syndrome coronavirus 2	Homo sapiens	ILLUMINA	2021-04-04	United States	North America	66	1801.42	778	0.795238	53867982
SRR15140416	PRJNA731149	AMPLICON	SAMN20210581	SRX11448107	SARS-CoV-2/Human/USA/MN-CDC-IBX975564099415/2021	Illumina NovaSeq 6000	PAIRED	RT-PCR	VIRAL RNA	Severe acute respiratory syndrome coronavirus 2	Homo sapiens	ILLUMINA	2021-03-30	United States	North America	35	6950.78	7845	0.995954	207849284
SRR15140417	PRJNA731149	AMPLICON	SAMN20210582	SRX11448106	SARS-CoV-2/Human/USA/MN-CDC-IBX975346850069/2021	Illumina NovaSeq 6000	PAIRED	RT-PCR	VIRAL RNA	Severe acute respiratory syndrome coronavirus 2	Homo sapiens	ILLUMINA	2021-04-01	United States	North America	56	3546.35	2698	0.902418	106046420
SRR15140418	PRJNA731149	AMPLICON	SAMN20222320	SRX11448105	SARS-CoV-2/Human/USA/NJ-CDC-IBX975201420400/2021	Illumina NovaSeq 6000	PAIRED	RT-PCR	VIRAL RNA	Severe acute respiratory syndrome coronavirus 2	Homo sapiens	ILLUMINA	2021-03-30	United States	North America	99	2025.38	1115	0.825068	60565085
SRR15140419	PRJNA731149	AMPLICON	SAMN20222459	SRX11448104	SARS-CoV-2/Human/USA/MN-CDC-IBX974755188274/2021	Illumina NovaSeq 6000	PAIRED	RT-PCR	VIRAL RNA	Severe acute respiratory syndrome coronavirus 2	Homo sapiens	ILLUMINA	2021-04-03	United States	North America	47	5452.1	5854	0.995753	163034081
SRR15140420	PRJNA731149	AMPLICON	SAMN20222460	SRX11448103	SARS-CoV-2/Human/USA/MN-CDC-IBX974574625426/2021	Illumina NovaSeq 6000	PAIRED	RT-PCR	VIRAL RNA	Severe acute respiratory syndrome coronavirus 2	Homo sapiens	ILLUMINA	2021-04-04	United States	North America	43	5630.08	5980	0.986891	168356330
SRR15140421	PRJNA731149	AMPLICON	SAMN20222461	SRX11448102	SARS-CoV-2/Human/USA/MN-CDC-IBX973253069508/2021	Illumina NovaSeq 6000	PAIRED	RT-PCR	VIRAL RNA	Severe acute respiratory syndrome coronavirus 2	Homo sapiens	ILLUMINA	2021-03-31	United States	North America	49	4738.08	5248	0.968966	141682678
SRR15140422	PRJNA731149	AMPLICON	SAMN20210583	SRX11448101	SARS-CoV-2/Human/USA/MN-CDC-IBX970221083757/2021	Illumina NovaSeq 6000	PAIRED	RT-PCR	VIRAL RNA	Severe acute respiratory syndrome coronavirus 2	Homo sapiens	ILLUMINA	2021-03-30	United States	North America	35	6532.43	7732	0.997091	195339401
SRR15140423	PRJNA731149	AMPLICON	SAMN20210584	SRX11448100	SARS-CoV-2/Human/USA/MN-CDC-IBX969536516218/2021	Illumina NovaSeq 6000	PAIRED	RT-PCR	VIRAL RNA	Severe acute respiratory syndrome coronavirus 2	Homo sapiens	ILLUMINA	2021-04-01	United States	North America	66	4710.05	5502	0.946025	140844740
SRR15140424	PRJNA731149	AMPLICON	SAMN20222462	SRX11448099	SARS-CoV-2/Human/USA/MN-CDC-IBX968588848355/2021	Illumina NovaSeq 6000	PAIRED	RT-PCR	VIRAL RNA	Severe acute respiratory syndrome coronavirus 2	Homo sapiens	ILLUMINA	2021-03-30	United States	North America	63	4828.95	5661	0.950306	144400156
SRR15140425	PRJNA731149	AMPLICON	SAMN20222463	SRX11448098	SARS-CoV-2/Human/USA/MN-CDC-IBX967777474187/2021	Illumina NovaSeq 6000	PAIRED	RT-PCR	VIRAL RNA	Severe acute respiratory syndrome coronavirus 2	Homo sapiens	ILLUMINA	2021-04-03	United States	North America	59	3155.27	2969	0.954854	94352105
SRR15140426	PRJNA731149	AMPLICON	SAMN20222464	SRX11448097	SARS-CoV-2/Human/USA/MN-CDC-IBX965109874595/2021	Illumina NovaSeq 6000	PAIRED	RT-PCR	VIRAL RNA	Severe acute respiratory syndrome coronavirus 2	Homo sapiens	ILLUMINA	2021-04-03	United States	North America	46	4766.85	5211	0.987493	142543214
SRR15140427	PRJNA731149	AMPLICON	SAMN20222465	SRX11448096	SARS-CoV-2/Human/USA/MN-CDC-IBX964870943963/2021	Illumina NovaSeq 6000	PAIRED	RT-PCR	VIRAL RNA	Severe acute respiratory syndrome coronavirus 2	Homo sapiens	ILLUMINA	2021-04-01	United States	North America	25	4781.74	5037	0.980604	142988257
SRR15140428	PRJNA731149	AMPLICON	SAMN20210585	SRX11448095	SARS-CoV-2/Human/USA/MN-CDC-IBX964503672488/2021	Illumina NovaSeq 6000	PAIRED	RT-PCR	VIRAL RNA	Severe acute respiratory syndrome coronavirus 2	Homo sapiens	ILLUMINA	2021-04-01	United States	North America	63	2845.65	2057	0.878842	85093345
SRR15140429	PRJNA731149	AMPLICON	SAMN20222466	SRX11448094	SARS-CoV-2/Human/USA/MN-CDC-IBX964264476016/2021	Illumina NovaSeq 6000	PAIRED	RT-PCR	VIRAL RNA	Severe acute respiratory syndrome coronavirus 2	Homo sapiens	ILLUMINA	2021-04-05	United States	North America	42	5336.45	6073	0.980972	159575814
SRR15140430	PRJNA731149	AMPLICON	SAMN20222321	SRX11448093	SARS-CoV-2/Human/USA/NJ-CDC-IBX964110853781/2021	Illumina NovaSeq 6000	PAIRED	RT-PCR	VIRAL RNA	Severe acute respiratory syndrome coronavirus 2	Homo sapiens	ILLUMINA	2021-04-07	United States	North America	78	2153.92	1473	0.897335	64408733
SRR15140431	PRJNA731149	AMPLICON	SAMN20222322	SRX11448092	SARS-CoV-2/Human/USA/NJ-CDC-IBX963130332835/2021	Illumina NovaSeq 6000	PAIRED	RT-PCR	VIRAL RNA	Severe acute respiratory syndrome coronavirus 2	Homo sapiens	ILLUMINA	2021-04-07	United States	North America	56	3076.89	3016	0.94228	92008277
SRR15140432	PRJNA731149	AMPLICON	SAMN20222467	SRX11448091	SARS-CoV-2/Human/USA/MN-CDC-IBX962847898028/2021	Illumina NovaSeq 6000	PAIRED	RT-PCR	VIRAL RNA	Severe acute respiratory syndrome coronavirus 2	Homo sapiens	ILLUMINA	2021-04-03	United States	North America	48	4799.05	5207	0.965957	143505976
SRR15140433	PRJNA731149	AMPLICON	SAMN20222468	SRX11448090	SARS-CoV-2/Human/USA/MN-CDC-IBX962797548820/2021	Illumina NovaSeq 6000	PAIRED	RT-PCR	VIRAL RNA	Severe acute respiratory syndrome coronavirus 2	Homo sapiens	ILLUMINA	2021-04-05	United States	North America	49	3818.49	3901	0.948701	114184352
SRR15140434	PRJNA731149	AMPLICON	SAMN20222469	SRX11448089	SARS-CoV-2/Human/USA/MN-CDC-IBX961116899961/2021	Illumina NovaSeq 6000	PAIRED	RT-PCR	VIRAL RNA	Severe acute respiratory syndrome coronavirus 2	Homo sapiens	ILLUMINA	2021-04-04	United States	North America	47	4513.39	4933	0.969568	134963792
SRR15140435	PRJNA731149	AMPLICON	SAMN20223784	SRX11447623	SARS-CoV-2/Human/USA/FL-CDC-IBX960898333186/2021	Illumina NovaSeq 6000	PAIRED	RT-PCR	VIRAL RNA	Severe acute respiratory syndrome coronavirus 2	Homo sapiens	ILLUMINA	2021-04-07	United States	North America	78	2393.5	1852	0.878708	71572932
SRR15140436	PRJNA731149	AMPLICON	SAMN20222376	SRX11448087	SARS-CoV-2/Human/USA/NJ-CDC-IBX399320686624/2021	Illumina NovaSeq 6000	PAIRED	RT-PCR	VIRAL RNA	Severe acute respiratory syndrome coronavirus 2	Homo sapiens	ILLUMINA	2021-03-29	United States	North America	59	3768.78	3705	0.945791	112697967
SRR15140437	PRJNA731149	AMPLICON	SAMN20223144	SRX11448086	SARS-CoV-2/Human/USA/MN-CDC-IBX397988730719/2021	Illumina NovaSeq 6000	PAIRED	RT-PCR	VIRAL RNA	Severe acute respiratory syndrome coronavirus 2	Homo sapiens	ILLUMINA	2021-03-31	United States	North America	54	4412.59	4795	0.975989	131949734
SRR15140438	PRJNA731149	AMPLICON	SAMN20223145	SRX11448085	SARS-CoV-2/Human/USA/MN-CDC-IBX397379914792/2021	Illumina NovaSeq 6000	PAIRED	RT-PCR	VIRAL RNA	Severe acute respiratory syndrome coronavirus 2	Homo sapiens	ILLUMINA	2021-04-03	United States	North America	61	3615.57	3431	0.952413	108116463
SRR15140439	PRJNA731149	AMPLICON	SAMN20223146	SRX11448084	SARS-CoV-2/Human/USA/MN-CDC-IBX396365760546/2021	Illumina NovaSeq 6000	PAIRED	RT-PCR	VIRAL RNA	Severe acute respiratory syndrome coronavirus 2	Homo sapiens	ILLUMINA	2021-04-05	United States	North America	79	2813.44	2194	0.917466	84130349
SRR15140440	PRJNA731149	AMPLICON	SAMN20210680	SRX11448083	SARS-CoV-2/Human/USA/MN-CDC-IBX395311732604/2021	Illumina NovaSeq 6000	PAIRED	RT-PCR	VIRAL RNA	Severe acute respiratory syndrome coronavirus 2	Homo sapiens	ILLUMINA	2021-04-01	United States	North America	45	7286.45	7878	0.995786	217886693
SRR15140441	PRJNA731149	AMPLICON	SAMN20210573	SRX11448082	SARS-CoV-2/Human/USA/NJ-CDC-IBX395230474908/2021	Illumina NovaSeq 6000	PAIRED	RT-PCR	VIRAL RNA	Severe acute respiratory syndrome coronavirus 2	Homo sapiens	ILLUMINA	2021-04-02	United States	North America	49	7228.82	7895	0.98649	216163466
SRR15140442	PRJNA731149	AMPLICON	SAMN20223147	SRX11448081	SARS-CoV-2/Human/USA/MN-CDC-IBX395075439605/2021	Illumina NovaSeq 6000	PAIRED	RT-PCR	VIRAL RNA	Severe acute respiratory syndrome coronavirus 2	Homo sapiens	ILLUMINA	2021-03-30	United States	North America	84	2949.9	2615	0.946728	88210764
SRR15140443	PRJNA731149	AMPLICON	SAMN20210681	SRX11448080	SARS-CoV-2/Human/USA/MN-CDC-IBX394738101798/2021	Illumina NovaSeq 6000	PAIRED	RT-PCR	VIRAL RNA	Severe acute respiratory syndrome coronavirus 2	Homo sapiens	ILLUMINA	2021-03-30	United States	North America	47	6985.46	7804	0.996923	208886238
SRR15140444	PRJNA731149	AMPLICON	SAMN20223148	SRX11448079	SARS-CoV-2/Human/USA/MN-CDC-IBX394695823942/2021	Illumina NovaSeq 6000	PAIRED	RT-PCR	VIRAL RNA	Severe acute respiratory syndrome coronavirus 2	Homo sapiens	ILLUMINA	2021-04-03	United States	North America	69	1424.47	839	0.78253	42595868
SRR15140445	PRJNA731149	AMPLICON	SAMN20223149	SRX11448078	SARS-CoV-2/Human/USA/MN-CDC-IBX394200570882/2021	Illumina NovaSeq 6000	PAIRED	RT-PCR	VIRAL RNA	Severe acute respiratory syndrome coronavirus 2	Homo sapiens	ILLUMINA	2021-04-01	United States	North America	87	3966.68	4057	0.957663	118615699
SRR15140446	PRJNA731149	AMPLICON	SAMN20210749	SRX11448077	SARS-CoV-2/Human/USA/MD-CDC-IBX394060425671/2021	Illumina NovaSeq 6000	PAIRED	RT-PCR	VIRAL RNA	Severe acute respiratory syndrome coronavirus 2	Homo sapiens	ILLUMINA	2021-04-02	United States	North America	47	7329.96	7902	0.996923	219187803
SRR15140447	PRJNA731149	AMPLICON	SAMN20223150	SRX11448076	SARS-CoV-2/Human/USA/MN-CDC-IBX393437032669/2021	Illumina NovaSeq 6000	PAIRED	RT-PCR	VIRAL RNA	Severe acute respiratory syndrome coronavirus 2	Homo sapiens	ILLUMINA	2021-04-05	United States	North America	35	4489.58	4690	0.979199	134251866
SRR15140448	PRJNA731149	AMPLICON	SAMN20223151	SRX11448075	SARS-CoV-2/Human/USA/MN-CDC-IBX391613224899/2021	Illumina NovaSeq 6000	PAIRED	RT-PCR	VIRAL RNA	Severe acute respiratory syndrome coronavirus 2	Homo sapiens	ILLUMINA	2021-04-03	United States	North America	48	5451.42	6014	0.986256	163013945
SRR15140449	PRJNA731149	AMPLICON	SAMN20223152	SRX11448074	SARS-CoV-2/Human/USA/MN-CDC-IBX390767481881/2021	Illumina NovaSeq 6000	PAIRED	RT-PCR	VIRAL RNA	Severe acute respiratory syndrome coronavirus 2	Homo sapiens	ILLUMINA	2021-03-30	United States	North America	57	4819.27	5374	0.961843	144110625
SRR15140450	PRJNA731149	AMPLICON	SAMN20222377	SRX11448073	SARS-CoV-2/Human/USA/NJ-CDC-IBX390539067723/2021	Illumina NovaSeq 6000	PAIRED	RT-PCR	VIRAL RNA	Severe acute respiratory syndrome coronavirus 2	Homo sapiens	ILLUMINA	2021-03-29	United States	North America	54	2821.32	2701	0.950139	84365829
SRR15140451	PRJNA731149	AMPLICON	SAMN20223153	SRX11448072	SARS-CoV-2/Human/USA/MN-CDC-IBX390363353126/2021	Illumina NovaSeq 6000	PAIRED	RT-PCR	VIRAL RNA	Severe acute respiratory syndrome coronavirus 2	Homo sapiens	ILLUMINA	2021-03-31	United States	North America	72	2602.55	2331	0.95268	77824126
SRR15140452	PRJNA731149	AMPLICON	SAMN20222276	SRX11448071	SARS-CoV-2/Human/USA/PA-CDC-IBX389788521026/2021	Illumina NovaSeq 6000	PAIRED	RT-PCR	VIRAL RNA	Severe acute respiratory syndrome coronavirus 2	Homo sapiens	ILLUMINA	2021-04-02	United States	North America	65	2010.89	1236	0.857472	60131784
SRR15140453	PRJNA731149	AMPLICON	SAMN20223154	SRX11448070	SARS-CoV-2/Human/USA/MN-CDC-IBX388165951523/2021	Illumina NovaSeq 6000	PAIRED	RT-PCR	VIRAL RNA	Severe acute respiratory syndrome coronavirus 2	Homo sapiens	ILLUMINA	2021-04-03	United States	North America	72	1030	658	0.759389	30800066
SRR15140454	PRJNA731149	AMPLICON	SAMN20210756	SRX11448069	SARS-CoV-2/Human/USA/FL-CDC-IBX388132266984/2021	Illumina NovaSeq 6000	PAIRED	RT-PCR	VIRAL RNA	Severe acute respiratory syndrome coronavirus 2	Homo sapiens	ILLUMINA	2021-04-02	United States	North America	46	7114.83	7868	0.988563	212754865
SRR15140455	PRJNA731149	AMPLICON	SAMN20223155	SRX11448068	SARS-CoV-2/Human/USA/MN-CDC-IBX386777638626/2021	Illumina NovaSeq 6000	PAIRED	RT-PCR	VIRAL RNA	Severe acute respiratory syndrome coronavirus 2	Homo sapiens	ILLUMINA	2021-03-31	United States	North America	81	3202.95	2876	0.941544	95777901
SRR15140456	PRJNA731149	AMPLICON	SAMN20223156	SRX11448067	SARS-CoV-2/Human/USA/MN-CDC-IBX385690614175/2021	Illumina NovaSeq 6000	PAIRED	RT-PCR	VIRAL RNA	Severe acute respiratory syndrome coronavirus 2	Homo sapiens	ILLUMINA	2021-04-03	United States	North America	56	4956.31	5219	0.9795	148208442
SRR15140457	PRJNA731149	AMPLICON	SAMN20223157	SRX11448066	SARS-CoV-2/Human/USA/MN-CDC-IBX385579081612/2021	Illumina NovaSeq 6000	PAIRED	RT-PCR	VIRAL RNA	Severe acute respiratory syndrome coronavirus 2	Homo sapiens	ILLUMINA	2021-04-01	United States	North America	53	3540.75	3601	0.951309	105878942
SRR15140458	PRJNA731149	AMPLICON	SAMN20210682	SRX11448065	SARS-CoV-2/Human/USA/MN-CDC-IBX385238375479/2021	Illumina NovaSeq 6000	PAIRED	RT-PCR	VIRAL RNA	Severe acute respiratory syndrome coronavirus 2	Homo sapiens	ILLUMINA	2021-03-31	United States	North America	53	4310.76	4536	0.933518	128904720
SRR15140459	PRJNA731149	AMPLICON	SAMN20223158	SRX11448064	SARS-CoV-2/Human/USA/MN-CDC-IBX384749864750/2021	Illumina NovaSeq 6000	PAIRED	RT-PCR	VIRAL RNA	Severe acute respiratory syndrome coronavirus 2	Homo sapiens	ILLUMINA	2021-04-03	United States	North America	81	1190.48	628	0.719794	35598940
SRR15140460	PRJNA731149	AMPLICON	SAMN20222264	SRX11448063	SARS-CoV-2/Human/USA/SD-CDC-IBX384420966097/2021	Illumina NovaSeq 6000	PAIRED	RT-PCR	VIRAL RNA	Severe acute respiratory syndrome coronavirus 2	Homo sapiens	ILLUMINA	2021-04-03	United States	North America	73	1806.4	1281	0.835435	54016725
SRR15140461	PRJNA731149	AMPLICON	SAMN20222290	SRX11448062	SARS-CoV-2/Human/USA/OH-CDC-IBX383767016261/2021	Illumina NovaSeq 6000	PAIRED	RT-PCR	VIRAL RNA	Severe acute respiratory syndrome coronavirus 2	Homo sapiens	ILLUMINA	2021-04-07	United States	North America	75	2590.82	1914	0.902451	77473282
SRR15140462	PRJNA731149	AMPLICON	SAMN20223159	SRX11448061	SARS-CoV-2/Human/USA/MN-CDC-IBX383464165309/2021	Illumina NovaSeq 6000	PAIRED	RT-PCR	VIRAL RNA	Severe acute respiratory syndrome coronavirus 2	Homo sapiens	ILLUMINA	2021-04-04	United States	North America	59	4600.03	4900	0.974451	137554684
SRR15140463	PRJNA731149	AMPLICON	SAMN20223160	SRX11447948	SARS-CoV-2/Human/USA/MN-CDC-IBX383320377297/2021	Illumina NovaSeq 6000	PAIRED	RT-PCR	VIRAL RNA	Severe acute respiratory syndrome coronavirus 2	Homo sapiens	ILLUMINA	2021-04-05	United States	North America	46	5893.38	6353	0.995753	176229813
SRR15140464	PRJNA731149	AMPLICON	SAMN20210728	SRX11448059	SARS-CoV-2/Human/USA/MN-CDC-IBX117590390541/2021	Illumina NovaSeq 6000	PAIRED	RT-PCR	VIRAL RNA	Severe acute respiratory syndrome coronavirus 2	Homo sapiens	ILLUMINA	2021-04-01	United States	North America	51	6891.09	7811	0.99689	206064122
SRR15140465	PRJNA731149	AMPLICON	SAMN20223408	SRX11448058	SARS-CoV-2/Human/USA/MN-CDC-IBX116508514032/2021	Illumina NovaSeq 6000	PAIRED	RT-PCR	VIRAL RNA	Severe acute respiratory syndrome coronavirus 2	Homo sapiens	ILLUMINA	2021-04-05	United States	North America	56	4763.97	5741	0.955456	142457027
SRR15140466	PRJNA731149	AMPLICON	SAMN20223798	SRX11448057	SARS-CoV-2/Human/USA/CT-CDC-IBX116275704302/2021	Illumina NovaSeq 6000	PAIRED	RT-PCR	VIRAL RNA	Severe acute respiratory syndrome coronavirus 2	Homo sapiens	ILLUMINA	2021-03-29	United States	North America	47	3915.99	4029	0.96298	117099774
SRR15140467	PRJNA731149	AMPLICON	SAMN20223409	SRX11448056	SARS-CoV-2/Human/USA/MN-CDC-IBX115881238451/2021	Illumina NovaSeq 6000	PAIRED	RT-PCR	VIRAL RNA	Severe acute respiratory syndrome coronavirus 2	Homo sapiens	ILLUMINA	2021-04-05	United States	North America	68	2716.22	1877	0.833261	81223015
SRR15140468	PRJNA731149	AMPLICON	SAMN20223410	SRX11448055	SARS-CoV-2/Human/USA/MN-CDC-IBX115758529464/2021	Illumina NovaSeq 6000	PAIRED	RT-PCR	VIRAL RNA	Severe acute respiratory syndrome coronavirus 2	Homo sapiens	ILLUMINA	2021-04-03	United States	North America	34	5152.35	5532	0.988663	154070687
SRR15140469	PRJNA731149	AMPLICON	SAMN20222409	SRX11448054	SARS-CoV-2/Human/USA/NJ-CDC-IBX115562546618/2021	Illumina NovaSeq 6000	PAIRED	RT-PCR	VIRAL RNA	Severe acute respiratory syndrome coronavirus 2	Homo sapiens	ILLUMINA	2021-04-02	United States	North America	69	3804.52	3939	0.949437	113766642
SRR15140470	PRJNA731149	AMPLICON	SAMN20223411	SRX11448053	SARS-CoV-2/Human/USA/MN-CDC-IBX115512899949/2021	Illumina NovaSeq 6000	PAIRED	RT-PCR	VIRAL RNA	Severe acute respiratory syndrome coronavirus 2	Homo sapiens	ILLUMINA	2021-03-31	United States	North America	72	3190.8	2598	0.94442	95414390
SRR15140471	PRJNA731149	AMPLICON	SAMN20210729	SRX11448052	SARS-CoV-2/Human/USA/MN-CDC-IBX115181068046/2021	Illumina NovaSeq 6000	PAIRED	RT-PCR	VIRAL RNA	Severe acute respiratory syndrome coronavirus 2	Homo sapiens	ILLUMINA	2021-04-01	United States	North America	45	7313.18	7861	0.996923	218685975
SRR15140472	PRJNA731149	AMPLICON	SAMN20210730	SRX11448051	SARS-CoV-2/Human/USA/MN-CDC-IBX114257963688/2021	Illumina NovaSeq 6000	PAIRED	RT-PCR	VIRAL RNA	Severe acute respiratory syndrome coronavirus 2	Homo sapiens	ILLUMINA	2021-04-01	United States	North America	53	4328.94	4917	0.955222	129448402
SRR15140473	PRJNA731149	AMPLICON	SAMN20223412	SRX11448050	SARS-CoV-2/Human/USA/MN-CDC-IBX113594059102/2021	Illumina NovaSeq 6000	PAIRED	RT-PCR	VIRAL RNA	Severe acute respiratory syndrome coronavirus 2	Homo sapiens	ILLUMINA	2021-04-05	United States	North America	29	5306.92	5824	0.983513	158692856
SRR15140474	PRJNA731149	AMPLICON	SAMN20223783	SRX11448049	SARS-CoV-2/Human/USA/GA-CDC-IBX113128634801/2021	Illumina NovaSeq 6000	PAIRED	RT-PCR	VIRAL RNA	Severe acute respiratory syndrome coronavirus 2	Homo sapiens	ILLUMINA	2021-04-07	United States	North America	51	4014	4124	0.960673	120030708
SRR15140475	PRJNA731149	AMPLICON	SAMN20210731	SRX11448048	SARS-CoV-2/Human/USA/MN-CDC-IBX111779456254/2021	Illumina NovaSeq 6000	PAIRED	RT-PCR	VIRAL RNA	Severe acute respiratory syndrome coronavirus 2	Homo sapiens	ILLUMINA	2021-04-01	United States	North America	53	5611.82	7093	0.980336	167810284
SRR15140476	PRJNA731149	AMPLICON	SAMN20223413	SRX11448047	SARS-CoV-2/Human/USA/MN-CDC-IBX111118428395/2021	Illumina NovaSeq 6000	PAIRED	RT-PCR	VIRAL RNA	Severe acute respiratory syndrome coronavirus 2	Homo sapiens	ILLUMINA	2021-04-03	United States	North America	50	4558.13	5091	0.956593	136301637
SRR15140477	PRJNA731149	AMPLICON	SAMN20222410	SRX11448046	SARS-CoV-2/Human/USA/NJ-CDC-IBX110853550280/2021	Illumina NovaSeq 6000	PAIRED	RT-PCR	VIRAL RNA	Severe acute respiratory syndrome coronavirus 2	Homo sapiens	ILLUMINA	2021-03-29	United States	North America	61	2659.56	2236	0.918035	79528924
SRR15140478	PRJNA731149	AMPLICON	SAMN20223414	SRX11448045	SARS-CoV-2/Human/USA/MN-CDC-IBX110256883772/2021	Illumina NovaSeq 6000	PAIRED	RT-PCR	VIRAL RNA	Severe acute respiratory syndrome coronavirus 2	Homo sapiens	ILLUMINA	2021-04-05	United States	North America	54	4589.69	4982	0.969234	137245529
SRR15140479	PRJNA731149	AMPLICON	SAMN20210748	SRX11448044	SARS-CoV-2/Human/USA/MI-CDC-IBX107236743970/2021	Illumina NovaSeq 6000	PAIRED	RT-PCR	VIRAL RNA	Severe acute respiratory syndrome coronavirus 2	Homo sapiens	ILLUMINA	2021-04-01	United States	North America	45	6259.09	7612	0.987125	187165644
SRR15140480	PRJNA731149	AMPLICON	SAMN20223415	SRX11448043	SARS-CoV-2/Human/USA/MN-CDC-IBX106001932937/2021	Illumina NovaSeq 6000	PAIRED	RT-PCR	VIRAL RNA	Severe acute respiratory syndrome coronavirus 2	Homo sapiens	ILLUMINA	2021-03-31	United States	North America	45	4718.95	4888	0.973481	141110760
SRR15140481	PRJNA731149	AMPLICON	SAMN20223416	SRX11448042	SARS-CoV-2/Human/USA/MN-CDC-IBX104725431392/2021	Illumina NovaSeq 6000	PAIRED	RT-PCR	VIRAL RNA	Severe acute respiratory syndrome coronavirus 2	Homo sapiens	ILLUMINA	2021-03-31	United States	North America	71	2530.06	2254	0.941444	75656241
SRR15140482	PRJNA731149	AMPLICON	SAMN20222240	SRX11448041	SARS-CoV-2/Human/USA/WV-CDC-IBX104343075834/2021	Illumina NovaSeq 6000	PAIRED	RT-PCR	VIRAL RNA	Severe acute respiratory syndrome coronavirus 2	Homo sapiens	ILLUMINA	2021-04-02	United States	North America	41	3197.17	3034	0.945223	95604910
SRR15140483	PRJNA731149	AMPLICON	SAMN20223417	SRX11448040	SARS-CoV-2/Human/USA/MN-CDC-IBX103892300881/2021	Illumina NovaSeq 6000	PAIRED	RT-PCR	VIRAL RNA	Severe acute respiratory syndrome coronavirus 2	Homo sapiens	ILLUMINA	2021-04-02	United States	North America	60	4605.54	4984	0.964753	137719502
SRR15140484	PRJNA731149	AMPLICON	SAMN20223418	SRX11448039	SARS-CoV-2/Human/USA/MN-CDC-IBX103734291871/2021	Illumina NovaSeq 6000	PAIRED	RT-PCR	VIRAL RNA	Severe acute respiratory syndrome coronavirus 2	Homo sapiens	ILLUMINA	2021-04-02	United States	North America	52	3120.97	2883	0.947597	93326306
SRR15140485	PRJNA731149	AMPLICON	SAMN20223419	SRX11448038	SARS-CoV-2/Human/USA/MN-CDC-IBX103657397432/2021	Illumina NovaSeq 6000	PAIRED	RT-PCR	VIRAL RNA	Severe acute respiratory syndrome coronavirus 2	Homo sapiens	ILLUMINA	2021-04-03	United States	North America	78	2275.87	1678	0.888707	68055383
SRR15140486	PRJNA731149	AMPLICON	SAMN20222226	SRX11448037	SARS-CoV-2/Human/USA/WY-CDC-IBX103637059803/2021	Illumina NovaSeq 6000	PAIRED	RT-PCR	VIRAL RNA	Severe acute respiratory syndrome coronavirus 2	Homo sapiens	ILLUMINA	2021-03-31	United States	North America	42	4682.61	4817	0.98863	140024104
SRR15140487	PRJNA731149	AMPLICON	SAMN20223420	SRX11448036	SARS-CoV-2/Human/USA/MN-CDC-IBX103616459015/2021	Illumina NovaSeq 6000	PAIRED	RT-PCR	VIRAL RNA	Severe acute respiratory syndrome coronavirus 2	Homo sapiens	ILLUMINA	2021-04-07	United States	North America	57	3415.24	3100	0.953316	102126001
SRR15140488	PRJNA731149	AMPLICON	SAMN20223421	SRX11448035	SARS-CoV-2/Human/USA/MN-CDC-IBX102713118334/2021	Illumina NovaSeq 6000	PAIRED	RT-PCR	VIRAL RNA	Severe acute respiratory syndrome coronavirus 2	Homo sapiens	ILLUMINA	2021-04-02	United States	North America	44	4834.32	4941	0.994348	144560670
SRR15140489	PRJNA731149	AMPLICON	SAMN20223422	SRX11448034	SARS-CoV-2/Human/USA/MN-CDC-IBX102504594169/2021	Illumina NovaSeq 6000	PAIRED	RT-PCR	VIRAL RNA	Severe acute respiratory syndrome coronavirus 2	Homo sapiens	ILLUMINA	2021-04-05	United States	North America	54	4580.21	5137	0.963984	136962166
SRR15140490	PRJNA731149	AMPLICON	SAMN20223423	SRX11448033	SARS-CoV-2/Human/USA/MN-CDC-IBX102321730426/2021	Illumina NovaSeq 6000	PAIRED	RT-PCR	VIRAL RNA	Severe acute respiratory syndrome coronavirus 2	Homo sapiens	ILLUMINA	2021-04-04	United States	North America	64	3255.99	2984	0.938668	97363741
SRR15140491	PRJNA731149	AMPLICON	SAMN20223424	SRX11447976	SARS-CoV-2/Human/USA/MN-CDC-IBX101839169679/2021	Illumina NovaSeq 6000	PAIRED	RT-PCR	VIRAL RNA	Severe acute respiratory syndrome coronavirus 2	Homo sapiens	ILLUMINA	2021-04-05	United States	North America	84	729.831	296	0.714978	21824136
SRR15140492	PRJNA731149	AMPLICON	SAMN20222838	SRX11448031	SARS-CoV-2/Human/USA/MN-CDC-IBX777485609883/2021	Illumina NovaSeq 6000	PAIRED	RT-PCR	VIRAL RNA	Severe acute respiratory syndrome coronavirus 2	Homo sapiens	ILLUMINA	2021-04-05	United States	North America	46	5410.27	6094	0.980002	161783356
SRR15140493	PRJNA731149	AMPLICON	SAMN20222839	SRX11448030	SARS-CoV-2/Human/USA/MN-CDC-IBX774061439572/2021	Illumina NovaSeq 6000	PAIRED	RT-PCR	VIRAL RNA	Severe acute respiratory syndrome coronavirus 2	Homo sapiens	ILLUMINA	2021-04-01	United States	North America	64	3016.78	2864	0.925325	90210757
SRR15140494	PRJNA731149	AMPLICON	SAMN20222840	SRX11448029	SARS-CoV-2/Human/USA/MN-CDC-IBX773762576139/2021	Illumina NovaSeq 6000	PAIRED	RT-PCR	VIRAL RNA	Severe acute respiratory syndrome coronavirus 2	Homo sapiens	ILLUMINA	2021-04-03	United States	North America	51	3656.9	3605	0.943317	109352250
SRR15140495	PRJNA731149	AMPLICON	SAMN20222286	SRX11448028	SARS-CoV-2/Human/USA/OH-CDC-IBX773700777990/2021	Illumina NovaSeq 6000	PAIRED	RT-PCR	VIRAL RNA	Severe acute respiratory syndrome coronavirus 2	Homo sapiens	ILLUMINA	2021-04-07	United States	North America	64	1292.57	612	0.721968	38651745
SRR15140496	PRJNA731149	AMPLICON	SAMN20222340	SRX11448027	SARS-CoV-2/Human/USA/NJ-CDC-IBX773082526766/2021	Illumina NovaSeq 6000	PAIRED	RT-PCR	VIRAL RNA	Severe acute respiratory syndrome coronavirus 2	Homo sapiens	ILLUMINA	2021-03-30	United States	North America	50	3516.52	3367	0.951242	105154372
SRR15140497	PRJNA731149	AMPLICON	SAMN20222841	SRX11448026	SARS-CoV-2/Human/USA/MN-CDC-IBX772640107828/2021	Illumina NovaSeq 6000	PAIRED	RT-PCR	VIRAL RNA	Severe acute respiratory syndrome coronavirus 2	Homo sapiens	ILLUMINA	2021-03-31	United States	North America	79	2851.79	1949	0.880815	85277019
SRR15140498	PRJNA731149	AMPLICON	SAMN20222842	SRX11448025	SARS-CoV-2/Human/USA/MN-CDC-IBX772494004745/2021	Illumina NovaSeq 6000	PAIRED	RT-PCR	VIRAL RNA	Severe acute respiratory syndrome coronavirus 2	Homo sapiens	ILLUMINA	2021-04-01	United States	North America	55	4289.12	4238	0.897836	128257571
SRR15140499	PRJNA731149	AMPLICON	SAMN20222843	SRX11448024	SARS-CoV-2/Human/USA/MN-CDC-IBX771942297711/2021	Illumina NovaSeq 6000	PAIRED	RT-PCR	VIRAL RNA	Severe acute respiratory syndrome coronavirus 2	Homo sapiens	ILLUMINA	2021-04-03	United States	North America	106	1157.23	533	0.698391	34604654
SRR15140500	PRJNA731149	AMPLICON	SAMN20222844	SRX11448023	SARS-CoV-2/Human/USA/MN-CDC-IBX771501200372/2021	Illumina NovaSeq 6000	PAIRED	RT-PCR	VIRAL RNA	Severe acute respiratory syndrome coronavirus 2	Homo sapiens	ILLUMINA	2021-04-03	United States	North America	54	4474.53	4955	0.961208	133801877
SRR15140501	PRJNA731149	AMPLICON	SAMN20222845	SRX11448022	SARS-CoV-2/Human/USA/MN-CDC-IBX770098950674/2021	Illumina NovaSeq 6000	PAIRED	RT-PCR	VIRAL RNA	Severe acute respiratory syndrome coronavirus 2	Homo sapiens	ILLUMINA	2021-04-03	United States	North America	95	784.487	359	0.682473	23458518
SRR15140502	PRJNA731149	AMPLICON	SAMN20222231	SRX11448021	SARS-CoV-2/Human/USA/WV-CDC-IBX769517643977/2021	Illumina NovaSeq 6000	PAIRED	RT-PCR	VIRAL RNA	Severe acute respiratory syndrome coronavirus 2	Homo sapiens	ILLUMINA	2021-03-30	United States	North America	43	4767.07	5669	0.967796	142549833
SRR15140503	PRJNA731149	AMPLICON	SAMN20210611	SRX11448020	SARS-CoV-2/Human/USA/MN-CDC-IBX768957402068/2021	Illumina NovaSeq 6000	PAIRED	RT-PCR	VIRAL RNA	Severe acute respiratory syndrome coronavirus 2	Homo sapiens	ILLUMINA	2021-04-01	United States	North America	52	3700.14	3103	0.90409	110645321
SRR15140504	PRJNA731149	AMPLICON	SAMN20210561	SRX11448019	SARS-CoV-2/Human/USA/NJ-CDC-IBX768149929611/2021	Illumina NovaSeq 6000	PAIRED	RT-PCR	VIRAL RNA	Severe acute respiratory syndrome coronavirus 2	Homo sapiens	ILLUMINA	2021-04-02	United States	North America	38	7185.17	7894	0.99679	214858132
SRR15140505	PRJNA731149	AMPLICON	SAMN20222846	SRX11448018	SARS-CoV-2/Human/USA/MN-CDC-IBX768097424057/2021	Illumina NovaSeq 6000	PAIRED	RT-PCR	VIRAL RNA	Severe acute respiratory syndrome coronavirus 2	Homo sapiens	ILLUMINA	2021-04-05	United States	North America	81	1286.18	738	0.832325	38460564
SRR15140506	PRJNA731149	AMPLICON	SAMN20222847	SRX11448017	SARS-CoV-2/Human/USA/MN-CDC-IBX767177797749/2021	Illumina NovaSeq 6000	PAIRED	RT-PCR	VIRAL RNA	Severe acute respiratory syndrome coronavirus 2	Homo sapiens	ILLUMINA	2021-03-31	United States	North America	51	4447.35	4819	0.96793	132988984
SRR15140507	PRJNA731149	AMPLICON	SAMN20210612	SRX11448016	SARS-CoV-2/Human/USA/MN-CDC-IBX766224060213/2021	Illumina NovaSeq 6000	PAIRED	RT-PCR	VIRAL RNA	Severe acute respiratory syndrome coronavirus 2	Homo sapiens	ILLUMINA	2021-04-01	United States	North America	47	6868.06	7762	0.996923	205375652
SRR15140508	PRJNA731149	AMPLICON	SAMN20222848	SRX11448015	SARS-CoV-2/Human/USA/MN-CDC-IBX765602958616/2021	Illumina NovaSeq 6000	PAIRED	RT-PCR	VIRAL RNA	Severe acute respiratory syndrome coronavirus 2	Homo sapiens	ILLUMINA	2021-04-05	United States	North America	80	3484.02	2884	0.703475	104182526
SRR15140509	PRJNA731149	AMPLICON	SAMN20222849	SRX11448014	SARS-CoV-2/Human/USA/MN-CDC-IBX765596181046/2021	Illumina NovaSeq 6000	PAIRED	RT-PCR	VIRAL RNA	Severe acute respiratory syndrome coronavirus 2	Homo sapiens	ILLUMINA	2021-03-30	United States	North America	44	4980.12	5229	0.979801	148920632
SRR15140510	PRJNA731149	AMPLICON	SAMN20210613	SRX11448013	SARS-CoV-2/Human/USA/MN-CDC-IBX765225497863/2021	Illumina NovaSeq 6000	PAIRED	RT-PCR	VIRAL RNA	Severe acute respiratory syndrome coronavirus 2	Homo sapiens	ILLUMINA	2021-04-01	United States	North America	48	7247.9	7889	0.995786	216734022
SRR15140511	PRJNA731149	AMPLICON	SAMN20222850	SRX11448012	SARS-CoV-2/Human/USA/MN-CDC-IBX765010502754/2021	Illumina NovaSeq 6000	PAIRED	RT-PCR	VIRAL RNA	Severe acute respiratory syndrome coronavirus 2	Homo sapiens	ILLUMINA	2021-04-05	United States	North America	45	5861.64	6383	0.994415	175280766
SRR15140512	PRJNA731149	AMPLICON	SAMN20222851	SRX11448011	SARS-CoV-2/Human/USA/MN-CDC-IBX764961490129/2021	Illumina NovaSeq 6000	PAIRED	RT-PCR	VIRAL RNA	Severe acute respiratory syndrome coronavirus 2	Homo sapiens	ILLUMINA	2021-04-03	United States	North America	52	2438.3	1719	0.888506	72912424
SRR15140513	PRJNA731149	AMPLICON	SAMN20222852	SRX11448010	SARS-CoV-2/Human/USA/MN-CDC-IBX764602937658/2021	Illumina NovaSeq 6000	PAIRED	RT-PCR	VIRAL RNA	Severe acute respiratory syndrome coronavirus 2	Homo sapiens	ILLUMINA	2021-04-07	United States	North America	36	4538.77	4772	0.968364	135722888
SRR15140514	PRJNA731149	AMPLICON	SAMN20210614	SRX11448009	SARS-CoV-2/Human/USA/MN-CDC-IBX763609792760/2021	Illumina NovaSeq 6000	PAIRED	RT-PCR	VIRAL RNA	Severe acute respiratory syndrome coronavirus 2	Homo sapiens	ILLUMINA	2021-04-01	United States	North America	45	7275.12	7887	0.997024	217547966
SRR15140515	PRJNA731149	AMPLICON	SAMN20222853	SRX11448008	SARS-CoV-2/Human/USA/MN-CDC-IBX763163597016/2021	Illumina NovaSeq 6000	PAIRED	RT-PCR	VIRAL RNA	Severe acute respiratory syndrome coronavirus 2	Homo sapiens	ILLUMINA	2021-04-03	United States	North America	76	2014.18	1396	0.880079	60229886
SRR15140516	PRJNA731149	AMPLICON	SAMN20222854	SRX11448007	SARS-CoV-2/Human/USA/MN-CDC-IBX762493573500/2021	Illumina NovaSeq 6000	PAIRED	RT-PCR	VIRAL RNA	Severe acute respiratory syndrome coronavirus 2	Homo sapiens	ILLUMINA	2021-04-03	United States	North America	76	2384.37	1496	0.83597	71299724
SRR15140517	PRJNA731149	AMPLICON	SAMN20222855	SRX11448006	SARS-CoV-2/Human/USA/MN-CDC-IBX761890876858/2021	Illumina NovaSeq 6000	PAIRED	RT-PCR	VIRAL RNA	Severe acute respiratory syndrome coronavirus 2	Homo sapiens	ILLUMINA	2021-03-31	United States	North America	63	4288.82	4620	0.963816	128248615
SRR15140518	PRJNA731149	AMPLICON	SAMN20210615	SRX11448005	SARS-CoV-2/Human/USA/MN-CDC-IBX761723303751/2021	Illumina NovaSeq 6000	PAIRED	RT-PCR	VIRAL RNA	Severe acute respiratory syndrome coronavirus 2	Homo sapiens	ILLUMINA	2021-04-01	United States	North America	48	6549.89	7619	0.991807	195861314
SRR15140519	PRJNA731149	AMPLICON	SAMN20222219	SRX11448004	SARS-CoV-2/Human/USA/WY-CDC-IBX761086643626/2021	Illumina NovaSeq 6000	PAIRED	RT-PCR	VIRAL RNA	Severe acute respiratory syndrome coronavirus 2	Homo sapiens	ILLUMINA	2021-03-30	United States	North America	59	3436.45	3117	0.93295	102760150
SRR15140520	PRJNA731149	AMPLICON	SAMN20210616	SRX11448003	SARS-CoV-2/Human/USA/MN-CDC-IBX757925205162/2021	Illumina NovaSeq 6000	PAIRED	RT-PCR	VIRAL RNA	Severe acute respiratory syndrome coronavirus 2	Homo sapiens	ILLUMINA	2021-03-31	United States	North America	49	2772.18	1137	0.782965	82896483
SRR15140521	PRJNA731149	AMPLICON	SAMN20222856	SRX11448002	SARS-CoV-2/Human/USA/MN-CDC-IBX757912705329/2021	Illumina NovaSeq 6000	PAIRED	RT-PCR	VIRAL RNA	Severe acute respiratory syndrome coronavirus 2	Homo sapiens	ILLUMINA	2021-03-31	United States	North America	111	1720.87	1027	0.82791	51459276
SRR15140522	PRJNA731149	AMPLICON	SAMN20222857	SRX11448001	SARS-CoV-2/Human/USA/MN-CDC-IBX757652241845/2021	Illumina NovaSeq 6000	PAIRED	RT-PCR	VIRAL RNA	Severe acute respiratory syndrome coronavirus 2	Homo sapiens	ILLUMINA	2021-04-05	United States	North America	79	3540.11	3224	0.923753	105859812
SRR15140523	PRJNA731149	AMPLICON	SAMN20222858	SRX11448000	SARS-CoV-2/Human/USA/MN-CDC-IBX757541686172/2021	Illumina NovaSeq 6000	PAIRED	RT-PCR	VIRAL RNA	Severe acute respiratory syndrome coronavirus 2	Homo sapiens	ILLUMINA	2021-04-04	United States	North America	50	3990.33	4103	0.959502	119322875
SRR15140524	PRJNA731149	AMPLICON	SAMN20222859	SRX11447999	SARS-CoV-2/Human/USA/MN-CDC-IBX757384317152/2021	Illumina NovaSeq 6000	PAIRED	RT-PCR	VIRAL RNA	Severe acute respiratory syndrome coronavirus 2	Homo sapiens	ILLUMINA	2021-04-06	United States	North America	75	1233.38	527	0.734408	36881876
SRR15140525	PRJNA731149	AMPLICON	SAMN20222341	SRX11447998	SARS-CoV-2/Human/USA/NJ-CDC-IBX757171035712/2021	Illumina NovaSeq 6000	PAIRED	RT-PCR	VIRAL RNA	Severe acute respiratory syndrome coronavirus 2	Homo sapiens	ILLUMINA	2021-04-02	United States	North America	76	1853.43	1282	0.870414	55423189
SRR15140526	PRJNA731149	AMPLICON	SAMN20222860	SRX11447997	SARS-CoV-2/Human/USA/MN-CDC-IBX756359697112/2021	Illumina NovaSeq 6000	PAIRED	RT-PCR	VIRAL RNA	Severe acute respiratory syndrome coronavirus 2	Homo sapiens	ILLUMINA	2021-04-05	United States	North America	50	4381.94	4780	0.951911	131033271
SRR15140527	PRJNA731149	AMPLICON	SAMN20222861	SRX11447996	SARS-CoV-2/Human/USA/MN-CDC-IBX751806405653/2021	Illumina NovaSeq 6000	PAIRED	RT-PCR	VIRAL RNA	Severe acute respiratory syndrome coronavirus 2	Homo sapiens	ILLUMINA	2021-04-04	United States	North America	77	1701.87	1089	0.809049	50890950
SRR15140528	PRJNA731149	AMPLICON	SAMN20222862	SRX11447995	SARS-CoV-2/Human/USA/MN-CDC-IBX751606540837/2021	Illumina NovaSeq 6000	PAIRED	RT-PCR	VIRAL RNA	Severe acute respiratory syndrome coronavirus 2	Homo sapiens	ILLUMINA	2021-04-03	United States	North America	46	4259.5	4427	0.975655	127371712
SRR15140529	PRJNA731149	AMPLICON	SAMN20222863	SRX11447994	SARS-CoV-2/Human/USA/MN-CDC-IBX751584488519/2021	Illumina NovaSeq 6000	PAIRED	RT-PCR	VIRAL RNA	Severe acute respiratory syndrome coronavirus 2	Homo sapiens	ILLUMINA	2021-04-02	United States	North America	66	2664.95	1928	0.900946	79690078
SRR15140530	PRJNA731149	AMPLICON	SAMN20222864	SRX11447993	SARS-CoV-2/Human/USA/MN-CDC-IBX751015995209/2021	Illumina NovaSeq 6000	PAIRED	RT-PCR	VIRAL RNA	Severe acute respiratory syndrome coronavirus 2	Homo sapiens	ILLUMINA	2021-04-05	United States	North America	47	5423.93	6009	0.988128	162191903
SRR15140531	PRJNA731149	AMPLICON	SAMN20210617	SRX11447992	SARS-CoV-2/Human/USA/MN-CDC-IBX750586881676/2021	Illumina NovaSeq 6000	PAIRED	RT-PCR	VIRAL RNA	Severe acute respiratory syndrome coronavirus 2	Homo sapiens	ILLUMINA	2021-04-01	United States	North America	49	4138.69	4235	0.92178	123759160
SRR15140532	PRJNA731149	AMPLICON	SAMN20223795	SRX11447991	SARS-CoV-2/Human/USA/CT-CDC-IBX750424030222/2021	Illumina NovaSeq 6000	PAIRED	RT-PCR	VIRAL RNA	Severe acute respiratory syndrome coronavirus 2	Homo sapiens	ILLUMINA	2021-04-07	United States	North America	53	4674.38	5129	0.962311	139777853
SRR15140533	PRJNA731149	AMPLICON	SAMN20222865	SRX11447990	SARS-CoV-2/Human/USA/MN-CDC-IBX749256825348/2021	Illumina NovaSeq 6000	PAIRED	RT-PCR	VIRAL RNA	Severe acute respiratory syndrome coronavirus 2	Homo sapiens	ILLUMINA	2021-04-04	United States	North America	31	3954.22	4071	0.958031	118243055
SRR15140534	PRJNA731149	AMPLICON	SAMN20222866	SRX11447989	SARS-CoV-2/Human/USA/MN-CDC-IBX749069568730/2021	Illumina NovaSeq 6000	PAIRED	RT-PCR	VIRAL RNA	Severe acute respiratory syndrome coronavirus 2	Homo sapiens	ILLUMINA	2021-03-31	United States	North America	60	2323.54	1952	0.926395	69480689
SRR15140535	PRJNA731149	AMPLICON	SAMN20222867	SRX11447988	SARS-CoV-2/Human/USA/MN-CDC-IBX748520192921/2021	Illumina NovaSeq 6000	PAIRED	RT-PCR	VIRAL RNA	Severe acute respiratory syndrome coronavirus 2	Homo sapiens	ILLUMINA	2021-03-31	United States	North America	46	4799.64	5114	0.988429	143523692
SRR15140536	PRJNA731149	AMPLICON	SAMN20210618	SRX11447987	SARS-CoV-2/Human/USA/MN-CDC-IBX747797453627/2021	Illumina NovaSeq 6000	PAIRED	RT-PCR	VIRAL RNA	Severe acute respiratory syndrome coronavirus 2	Homo sapiens	ILLUMINA	2021-04-01	United States	North America	32	7552.93	7924	0.998495	225855346
SRR15140537	PRJNA731149	AMPLICON	SAMN20222868	SRX11447986	SARS-CoV-2/Human/USA/MN-CDC-IBX746020225424/2021	Illumina NovaSeq 6000	PAIRED	RT-PCR	VIRAL RNA	Severe acute respiratory syndrome coronavirus 2	Homo sapiens	ILLUMINA	2021-04-03	United States	North America	63	4665.14	5167	0.974284	139501625
SRR15140538	PRJNA731149	AMPLICON	SAMN20222342	SRX11447985	SARS-CoV-2/Human/USA/NJ-CDC-IBX745993140357/2021	Illumina NovaSeq 6000	PAIRED	RT-PCR	VIRAL RNA	Severe acute respiratory syndrome coronavirus 2	Homo sapiens	ILLUMINA	2021-03-30	United States	North America	64	2599.09	2282	0.934488	77720538
SRR15140539	PRJNA731149	AMPLICON	SAMN20222869	SRX11447984	SARS-CoV-2/Human/USA/MN-CDC-IBX744607171003/2021	Illumina NovaSeq 6000	PAIRED	RT-PCR	VIRAL RNA	Severe acute respiratory syndrome coronavirus 2	Homo sapiens	ILLUMINA	2021-03-30	United States	North America	46	4336.24	4499	0.922048	129666579
SRR15140540	PRJNA731149	AMPLICON	SAMN20210619	SRX11447983	SARS-CoV-2/Human/USA/MN-CDC-IBX742687264908/2021	Illumina NovaSeq 6000	PAIRED	RT-PCR	VIRAL RNA	Severe acute respiratory syndrome coronavirus 2	Homo sapiens	ILLUMINA	2021-03-30	United States	North America	51	7313.54	7877	0.99689	218696726
SRR15140541	PRJNA731149	AMPLICON	SAMN20222270	SRX11447982	SARS-CoV-2/Human/USA/PA-CDC-IBX739878922857/2021	Illumina NovaSeq 6000	PAIRED	RT-PCR	VIRAL RNA	Severe acute respiratory syndrome coronavirus 2	Homo sapiens	ILLUMINA	2021-03-29	United States	North America	35	4072.74	4052	0.988797	121787279
SRR15140542	PRJNA731149	AMPLICON	SAMN20222870	SRX11447981	SARS-CoV-2/Human/USA/MN-CDC-IBX737308172612/2021	Illumina NovaSeq 6000	PAIRED	RT-PCR	VIRAL RNA	Severe acute respiratory syndrome coronavirus 2	Homo sapiens	ILLUMINA	2021-03-31	United States	North America	51	3517.56	3603	0.956593	105185461
SRR15140543	PRJNA731149	AMPLICON	SAMN20222871	SRX11447980	SARS-CoV-2/Human/USA/MN-CDC-IBX736176946210/2021	Illumina NovaSeq 6000	PAIRED	RT-PCR	VIRAL RNA	Severe acute respiratory syndrome coronavirus 2	Homo sapiens	ILLUMINA	2021-04-03	United States	North America	50	4310.48	4616	0.960238	128896209
SRR15140544	PRJNA731149	AMPLICON	SAMN20222262	SRX11447979	SARS-CoV-2/Human/USA/SD-CDC-IBX732586330380/2021	Illumina NovaSeq 6000	PAIRED	RT-PCR	VIRAL RNA	Severe acute respiratory syndrome coronavirus 2	Homo sapiens	ILLUMINA	2021-04-07	United States	North America	70	1364.08	802	0.766679	40789937
SRR15140545	PRJNA731149	AMPLICON	SAMN20222872	SRX11447978	SARS-CoV-2/Human/USA/MN-CDC-IBX732054113260/2021	Illumina NovaSeq 6000	PAIRED	RT-PCR	VIRAL RNA	Severe acute respiratory syndrome coronavirus 2	Homo sapiens	ILLUMINA	2021-03-30	United States	North America	84	2386.67	1048	0.790121	71368710
SRR15140546	PRJNA731149	AMPLICON	SAMN20222287	SRX11447977	SARS-CoV-2/Human/USA/OH-CDC-IBX731559773938/2021	Illumina NovaSeq 6000	PAIRED	RT-PCR	VIRAL RNA	Severe acute respiratory syndrome coronavirus 2	Homo sapiens	ILLUMINA	2021-04-02	United States	North America	38	4210.99	4493	0.947798	125921215
SRR15140547	PRJNA731149	AMPLICON	SAMN20222873	SRX11447938	SARS-CoV-2/Human/USA/MN-CDC-IBX731239120641/2021	Illumina NovaSeq 6000	PAIRED	RT-PCR	VIRAL RNA	Severe acute respiratory syndrome coronavirus 2	Homo sapiens	ILLUMINA	2021-04-03	United States	North America	61	2777.97	2380	0.917366	83069579
SRR15140548	PRJNA731149	AMPLICON	SAMN20222260	SRX11447975	SARS-CoV-2/Human/USA/TN-CDC-IBX101420960191/2021	Illumina NovaSeq 6000	PAIRED	RT-PCR	VIRAL RNA	Severe acute respiratory syndrome coronavirus 2	Homo sapiens	ILLUMINA	2021-04-02	United States	North America	97	2142.33	1273	0.820888	64062130
SRR15140549	PRJNA731149	AMPLICON	SAMN20210556	SRX11447974	SARS-CoV-2/Human/USA/NY-CDC-IBX100502335067/2021	Illumina NovaSeq 6000	PAIRED	RT-PCR	VIRAL RNA	Severe acute respiratory syndrome coronavirus 2	Homo sapiens	ILLUMINA	2021-03-30	United States	North America	43	5824.23	7340	0.984182	174161863
SRR15140550	PRJNA731149	AMPLICON	SAMN20223425	SRX11447973	SARS-CoV-2/Human/USA/MN-CDC-IBX100404474021/2021	Illumina NovaSeq 6000	PAIRED	RT-PCR	VIRAL RNA	Severe acute respiratory syndrome coronavirus 2	Homo sapiens	ILLUMINA	2021-04-03	United States	North America	51	4945.77	6152	0.959436	147893219
SRR15140551	PRJNA731149	AMPLICON	SAMN20223426	SRX11447972	SARS-CoV-2/Human/USA/MN-CDC-IBX100127411693/2021	Illumina NovaSeq 6000	PAIRED	RT-PCR	VIRAL RNA	Severe acute respiratory syndrome coronavirus 2	Homo sapiens	ILLUMINA	2021-04-05	United States	North America	53	2705.56	2252	0.93198	80904360
SRR15140552	PRJNA731149	AMPLICON	SAMN20223427	SRX11447971	SARS-CoV-2/Human/USA/MN-CDC-IBX098762512840/2021	Illumina NovaSeq 6000	PAIRED	RT-PCR	VIRAL RNA	Severe acute respiratory syndrome coronavirus 2	Homo sapiens	ILLUMINA	2021-04-03	United States	North America	79	2015.81	1561	0.87309	60278763
SRR15140553	PRJNA731149	AMPLICON	SAMN20223428	SRX11447970	SARS-CoV-2/Human/USA/MN-CDC-IBX098075123144/2021	Illumina NovaSeq 6000	PAIRED	RT-PCR	VIRAL RNA	Severe acute respiratory syndrome coronavirus 2	Homo sapiens	ILLUMINA	2021-04-03	United States	North America	79	1920.83	1342	0.861251	57438448
SRR15140554	PRJNA731149	AMPLICON	SAMN20222411	SRX11447969	SARS-CoV-2/Human/USA/NJ-CDC-IBX097198090793/2021	Illumina NovaSeq 6000	PAIRED	RT-PCR	VIRAL RNA	Severe acute respiratory syndrome coronavirus 2	Homo sapiens	ILLUMINA	2021-03-29	United States	North America	29	3831.46	3770	0.982176	114572200
SRR15140555	PRJNA731149	AMPLICON	SAMN20223429	SRX11447968	SARS-CoV-2/Human/USA/MN-CDC-IBX097014325465/2021	Illumina NovaSeq 6000	PAIRED	RT-PCR	VIRAL RNA	Severe acute respiratory syndrome coronavirus 2	Homo sapiens	ILLUMINA	2021-04-03	United States	North America	74	2713.13	2170	0.92489	81130676
SRR15140556	PRJNA731149	AMPLICON	SAMN20210732	SRX11447967	SARS-CoV-2/Human/USA/MN-CDC-IBX096919403616/2021	Illumina NovaSeq 6000	PAIRED	RT-PCR	VIRAL RNA	Severe acute respiratory syndrome coronavirus 2	Homo sapiens	ILLUMINA	2021-04-01	United States	North America	50	6092.1	7554	0.987827	182172120
SRR15140557	PRJNA731149	AMPLICON	SAMN20223430	SRX11447966	SARS-CoV-2/Human/USA/MN-CDC-IBX096453363708/2021	Illumina NovaSeq 6000	PAIRED	RT-PCR	VIRAL RNA	Severe acute respiratory syndrome coronavirus 2	Homo sapiens	ILLUMINA	2021-04-03	United States	North America	53	3449.61	3528	0.970271	103153799
SRR15140558	PRJNA731149	AMPLICON	SAMN20222430	SRX11447965	SARS-CoV-2/Human/USA/ND-CDC-IBX095259756086/2021	Illumina NovaSeq 6000	PAIRED	RT-PCR	VIRAL RNA	Severe acute respiratory syndrome coronavirus 2	Homo sapiens	ILLUMINA	2021-04-03	United States	North America	77	2312.93	1564	0.858108	69163528
SRR15140559	PRJNA731149	AMPLICON	SAMN20222412	SRX11447964	SARS-CoV-2/Human/USA/NJ-CDC-IBX094135389583/2021	Illumina NovaSeq 6000	PAIRED	RT-PCR	VIRAL RNA	Severe acute respiratory syndrome coronavirus 2	Homo sapiens	ILLUMINA	2021-03-29	United States	North America	74	2464.38	1649	0.861251	73692432
SRR15140560	PRJNA731149	AMPLICON	SAMN20223431	SRX11447963	SARS-CoV-2/Human/USA/MN-CDC-IBX093410919735/2021	Illumina NovaSeq 6000	PAIRED	RT-PCR	VIRAL RNA	Severe acute respiratory syndrome coronavirus 2	Homo sapiens	ILLUMINA	2021-03-31	United States	North America	47	2814.06	2549	0.932549	84148895
SRR15140561	PRJNA731149	AMPLICON	SAMN20223432	SRX11447962	SARS-CoV-2/Human/USA/MN-CDC-IBX093215252208/2021	Illumina NovaSeq 6000	PAIRED	RT-PCR	VIRAL RNA	Severe acute respiratory syndrome coronavirus 2	Homo sapiens	ILLUMINA	2021-04-02	United States	North America	74	2072.09	1133	0.826405	61961696
SRR15140562	PRJNA731149	AMPLICON	SAMN20222413	SRX11447961	SARS-CoV-2/Human/USA/NJ-CDC-IBX092852588308/2021	Illumina NovaSeq 6000	PAIRED	RT-PCR	VIRAL RNA	Severe acute respiratory syndrome coronavirus 2	Homo sapiens	ILLUMINA	2021-03-30	United States	North America	47	4604.46	5254	0.969769	137687120
SRR15140563	PRJNA731149	AMPLICON	SAMN20223433	SRX11447960	SARS-CoV-2/Human/USA/MN-CDC-IBX092780829710/2021	Illumina NovaSeq 6000	PAIRED	RT-PCR	VIRAL RNA	Severe acute respiratory syndrome coronavirus 2	Homo sapiens	ILLUMINA	2021-03-31	United States	North America	59	2886.11	2466	0.946126	86303430
SRR15140564	PRJNA731149	AMPLICON	SAMN20223434	SRX11447959	SARS-CoV-2/Human/USA/MN-CDC-IBX092444119508/2021	Illumina NovaSeq 6000	PAIRED	RT-PCR	VIRAL RNA	Severe acute respiratory syndrome coronavirus 2	Homo sapiens	ILLUMINA	2021-04-05	United States	North America	104	951.224	452	0.715313	28444449
SRR15140565	PRJNA731149	AMPLICON	SAMN20210557	SRX11447958	SARS-CoV-2/Human/USA/NY-CDC-IBX091897598271/2021	Illumina NovaSeq 6000	PAIRED	RT-PCR	VIRAL RNA	Severe acute respiratory syndrome coronavirus 2	Homo sapiens	ILLUMINA	2021-04-02	United States	North America	65	5292.52	6873	0.941143	158262268
SRR15140566	PRJNA731149	AMPLICON	SAMN20210733	SRX11447957	SARS-CoV-2/Human/USA/MN-CDC-IBX091552269379/2021	Illumina NovaSeq 6000	PAIRED	RT-PCR	VIRAL RNA	Severe acute respiratory syndrome coronavirus 2	Homo sapiens	ILLUMINA	2021-04-01	United States	North America	71	4944.97	6383	0.945925	147869446
SRR15140567	PRJNA731149	AMPLICON	SAMN20223435	SRX11447956	SARS-CoV-2/Human/USA/MN-CDC-IBX091043679042/2021	Illumina NovaSeq 6000	PAIRED	RT-PCR	VIRAL RNA	Severe acute respiratory syndrome coronavirus 2	Homo sapiens	ILLUMINA	2021-04-01	United States	North America	82	2380.63	896	0.821122	71187893
SRR15140568	PRJNA731149	AMPLICON	SAMN20223436	SRX11447955	SARS-CoV-2/Human/USA/MN-CDC-IBX090612369690/2021	Illumina NovaSeq 6000	PAIRED	RT-PCR	VIRAL RNA	Severe acute respiratory syndrome coronavirus 2	Homo sapiens	ILLUMINA	2021-03-30	United States	North America	77	2586.85	1200	0.775441	77354717
SRR15140569	PRJNA731149	AMPLICON	SAMN20223437	SRX11447954	SARS-CoV-2/Human/USA/MN-CDC-IBX090433609257/2021	Illumina NovaSeq 6000	PAIRED	RT-PCR	VIRAL RNA	Severe acute respiratory syndrome coronavirus 2	Homo sapiens	ILLUMINA	2021-04-05	United States	North America	70	3385.63	2502	0.901381	101240385
SRR15140570	PRJNA731149	AMPLICON	SAMN20223438	SRX11447953	SARS-CoV-2/Human/USA/MN-CDC-IBX090069207487/2021	Illumina NovaSeq 6000	PAIRED	RT-PCR	VIRAL RNA	Severe acute respiratory syndrome coronavirus 2	Homo sapiens	ILLUMINA	2021-04-03	United States	North America	73	2862.9	2373	0.892653	85609394
SRR15140571	PRJNA731149	AMPLICON	SAMN20210734	SRX11447952	SARS-CoV-2/Human/USA/MN-CDC-IBX089589122181/2021	Illumina NovaSeq 6000	PAIRED	RT-PCR	VIRAL RNA	Severe acute respiratory syndrome coronavirus 2	Homo sapiens	ILLUMINA	2021-04-01	United States	North America	55	6594.48	7811	0.99689	197194867
SRR15140572	PRJNA731149	AMPLICON	SAMN20223439	SRX11447951	SARS-CoV-2/Human/USA/MN-CDC-IBX089292043288/2021	Illumina NovaSeq 6000	PAIRED	RT-PCR	VIRAL RNA	Severe acute respiratory syndrome coronavirus 2	Homo sapiens	ILLUMINA	2021-04-03	United States	North America	57	5246.24	5788	0.988061	156878229
SRR15140573	PRJNA731149	AMPLICON	SAMN20223440	SRX11447950	SARS-CoV-2/Human/USA/MN-CDC-IBX088941157361/2021	Illumina NovaSeq 6000	PAIRED	RT-PCR	VIRAL RNA	Severe acute respiratory syndrome coronavirus 2	Homo sapiens	ILLUMINA	2021-03-31	United States	North America	43	5720.94	6196	0.995318	171073129
SRR15140574	PRJNA731149	AMPLICON	SAMN20223441	SRX11447949	SARS-CoV-2/Human/USA/MN-CDC-IBX087779654264/2021	Illumina NovaSeq 6000	PAIRED	RT-PCR	VIRAL RNA	Severe acute respiratory syndrome coronavirus 2	Homo sapiens	ILLUMINA	2021-04-03	United States	North America	53	3927.75	4000	0.945825	117451573
SRR15140575	PRJNA731149	AMPLICON	SAMN20223442	SRX11447455	SARS-CoV-2/Human/USA/MN-CDC-IBX087134608628/2021	Illumina NovaSeq 6000	PAIRED	RT-PCR	VIRAL RNA	Severe acute respiratory syndrome coronavirus 2	Homo sapiens	ILLUMINA	2021-04-07	United States	North America	67	3183.97	2578	0.919306	95210178
SRR15140576	PRJNA731149	AMPLICON	SAMN20223161	SRX11447947	SARS-CoV-2/Human/USA/MN-CDC-IBX383181868132/2021	Illumina NovaSeq 6000	PAIRED	RT-PCR	VIRAL RNA	Severe acute respiratory syndrome coronavirus 2	Homo sapiens	ILLUMINA	2021-03-30	United States	North America	30	5350.71	5914	0.991673	160002311
SRR15140577	PRJNA731149	AMPLICON	SAMN20223162	SRX11447946	SARS-CoV-2/Human/USA/MN-CDC-IBX383127870479/2021	Illumina NovaSeq 6000	PAIRED	RT-PCR	VIRAL RNA	Severe acute respiratory syndrome coronavirus 2	Homo sapiens	ILLUMINA	2021-04-04	United States	North America	50	5666.3	6366	0.986356	169439304
SRR15140578	PRJNA731149	AMPLICON	SAMN20223163	SRX11447945	SARS-CoV-2/Human/USA/MN-CDC-IBX381566447534/2021	Illumina NovaSeq 6000	PAIRED	RT-PCR	VIRAL RNA	Severe acute respiratory syndrome coronavirus 2	Homo sapiens	ILLUMINA	2021-03-31	United States	North America	46	5970.3	6520	0.995753	178529921
SRR15140579	PRJNA731149	AMPLICON	SAMN20223164	SRX11447944	SARS-CoV-2/Human/USA/MN-CDC-IBX380260739053/2021	Illumina NovaSeq 6000	PAIRED	RT-PCR	VIRAL RNA	Severe acute respiratory syndrome coronavirus 2	Homo sapiens	ILLUMINA	2021-04-03	United States	North America	86	2432.34	1883	0.901916	72734214
SRR15140580	PRJNA731149	AMPLICON	SAMN20210683	SRX11447943	SARS-CoV-2/Human/USA/MN-CDC-IBX379785204111/2021	Illumina NovaSeq 6000	PAIRED	RT-PCR	VIRAL RNA	Severe acute respiratory syndrome coronavirus 2	Homo sapiens	ILLUMINA	2021-04-01	United States	North America	53	3125.64	2259	0.901782	93466129
SRR15140581	PRJNA731149	AMPLICON	SAMN20210684	SRX11447942	SARS-CoV-2/Human/USA/MN-CDC-IBX377881383045/2021	Illumina NovaSeq 6000	PAIRED	RT-PCR	VIRAL RNA	Severe acute respiratory syndrome coronavirus 2	Homo sapiens	ILLUMINA	2021-04-01	United States	North America	54	5474.24	7117	0.977293	163696203
SRR15140582	PRJNA731149	AMPLICON	SAMN20223393	SRX11448452	SARS-CoV-2/Human/USA/MN-CDC-IBX135439231019/2021	Illumina NovaSeq 6000	PAIRED	RT-PCR	VIRAL RNA	Severe acute respiratory syndrome coronavirus 2	Homo sapiens	ILLUMINA	2021-04-03	United States	North America	52	3692.79	3898	0.95375	110425457
SRR15140583	PRJNA731149	AMPLICON	SAMN20222407	SRX11448451	SARS-CoV-2/Human/USA/NJ-CDC-IBX135241668514/2021	Illumina NovaSeq 6000	PAIRED	RT-PCR	VIRAL RNA	Severe acute respiratory syndrome coronavirus 2	Homo sapiens	ILLUMINA	2021-04-07	United States	North America	44	4545.21	5116	0.949537	135915546
SRR15140584	PRJNA731149	AMPLICON	SAMN20223394	SRX11448450	SARS-CoV-2/Human/USA/MN-CDC-IBX135177656714/2021	Illumina NovaSeq 6000	PAIRED	RT-PCR	VIRAL RNA	Severe acute respiratory syndrome coronavirus 2	Homo sapiens	ILLUMINA	2021-03-31	United States	North America	45	4744.79	4797	0.995753	141883414
SRR15140585	PRJNA731149	AMPLICON	SAMN20223395	SRX11448449	SARS-CoV-2/Human/USA/MN-CDC-IBX135153040118/2021	Illumina NovaSeq 6000	PAIRED	RT-PCR	VIRAL RNA	Severe acute respiratory syndrome coronavirus 2	Homo sapiens	ILLUMINA	2021-03-31	United States	North America	112	1542.63	931	0.781995	46129137
SRR15140586	PRJNA731149	AMPLICON	SAMN20223396	SRX11448448	SARS-CoV-2/Human/USA/MN-CDC-IBX135058259114/2021	Illumina NovaSeq 6000	PAIRED	RT-PCR	VIRAL RNA	Severe acute respiratory syndrome coronavirus 2	Homo sapiens	ILLUMINA	2021-04-05	United States	North America	73	3077.49	2337	0.893422	92026263
SRR15140587	PRJNA731149	AMPLICON	SAMN20210722	SRX11448447	SARS-CoV-2/Human/USA/MN-CDC-IBX133876516068/2021	Illumina NovaSeq 6000	PAIRED	RT-PCR	VIRAL RNA	Severe acute respiratory syndrome coronavirus 2	Homo sapiens	ILLUMINA	2021-03-30	United States	North America	48	6896.4	7816	0.996823	206223143
SRR15140588	PRJNA731149	AMPLICON	SAMN20223397	SRX11448446	SARS-CoV-2/Human/USA/MN-CDC-IBX133663645363/2021	Illumina NovaSeq 6000	PAIRED	RT-PCR	VIRAL RNA	Severe acute respiratory syndrome coronavirus 2	Homo sapiens	ILLUMINA	2021-04-03	United States	North America	63	2122.81	1716	0.885162	63478401
SRR15140589	PRJNA731149	AMPLICON	SAMN20210759	SRX11448445	SARS-CoV-2/Human/USA/DE-CDC-IBX132779986995/2021	Illumina NovaSeq 6000	PAIRED	RT-PCR	VIRAL RNA	Severe acute respiratory syndrome coronavirus 2	Homo sapiens	ILLUMINA	2021-04-02	United States	North America	51	6860.22	7823	0.995218	205141260
SRR15140590	PRJNA731149	AMPLICON	SAMN20210723	SRX11448444	SARS-CoV-2/Human/USA/MN-CDC-IBX132738657933/2021	Illumina NovaSeq 6000	PAIRED	RT-PCR	VIRAL RNA	Severe acute respiratory syndrome coronavirus 2	Homo sapiens	ILLUMINA	2021-04-01	United States	North America	54	2325.44	1371	0.836304	69537748
SRR15140591	PRJNA731149	AMPLICON	SAMN20222281	SRX11448443	SARS-CoV-2/Human/USA/PA-CDC-IBX132576710698/2021	Illumina NovaSeq 6000	PAIRED	RT-PCR	VIRAL RNA	Severe acute respiratory syndrome coronavirus 2	Homo sapiens	ILLUMINA	2021-04-02	United States	North America	51	2290.78	1596	0.879477	68501294
SRR15140592	PRJNA731149	AMPLICON	SAMN20223398	SRX11448442	SARS-CoV-2/Human/USA/MN-CDC-IBX132140519327/2021	Illumina NovaSeq 6000	PAIRED	RT-PCR	VIRAL RNA	Severe acute respiratory syndrome coronavirus 2	Homo sapiens	ILLUMINA	2021-04-03	United States	North America	36	3915.95	4013	0.959636	117098777
SRR15140593	PRJNA731149	AMPLICON	SAMN20210724	SRX11448441	SARS-CoV-2/Human/USA/MN-CDC-IBX131893491010/2021	Illumina NovaSeq 6000	PAIRED	RT-PCR	VIRAL RNA	Severe acute respiratory syndrome coronavirus 2	Homo sapiens	ILLUMINA	2021-03-31	United States	North America	53	7445.01	7917	0.99689	222628190
SRR15140594	PRJNA731149	AMPLICON	SAMN20223399	SRX11448440	SARS-CoV-2/Human/USA/MN-CDC-IBX131763701299/2021	Illumina NovaSeq 6000	PAIRED	RT-PCR	VIRAL RNA	Severe acute respiratory syndrome coronavirus 2	Homo sapiens	ILLUMINA	2021-04-05	United States	North America	48	5068.93	5727	0.972812	151576112
SRR15140595	PRJNA731149	AMPLICON	SAMN20223400	SRX11448439	SARS-CoV-2/Human/USA/MN-CDC-IBX131315542882/2021	Illumina NovaSeq 6000	PAIRED	RT-PCR	VIRAL RNA	Severe acute respiratory syndrome coronavirus 2	Homo sapiens	ILLUMINA	2021-04-03	United States	North America	49	5646.27	5887	0.995753	168840314
SRR15140596	PRJNA731149	AMPLICON	SAMN20223401	SRX11448438	SARS-CoV-2/Human/USA/MN-CDC-IBX131150912068/2021	Illumina NovaSeq 6000	PAIRED	RT-PCR	VIRAL RNA	Severe acute respiratory syndrome coronavirus 2	Homo sapiens	ILLUMINA	2021-04-03	United States	North America	68	3586.53	3379	0.942414	107248145
SRR15140597	PRJNA731149	AMPLICON	SAMN20222239	SRX11448437	SARS-CoV-2/Human/USA/WV-CDC-IBX130424925112/2021	Illumina NovaSeq 6000	PAIRED	RT-PCR	VIRAL RNA	Severe acute respiratory syndrome coronavirus 2	Homo sapiens	ILLUMINA	2021-04-07	United States	North America	60	3374.13	2166	0.89078	100896666
SRR15140598	PRJNA731149	AMPLICON	SAMN20210725	SRX11448436	SARS-CoV-2/Human/USA/MN-CDC-IBX128866659296/2021	Illumina NovaSeq 6000	PAIRED	RT-PCR	VIRAL RNA	Severe acute respiratory syndrome coronavirus 2	Homo sapiens	ILLUMINA	2021-03-31	United States	North America	44	7008.72	7839	0.98766	209581785
SRR15140599	PRJNA731149	AMPLICON	SAMN20210726	SRX11448435	SARS-CoV-2/Human/USA/MN-CDC-IBX128132013296/2021	Illumina NovaSeq 6000	PAIRED	RT-PCR	VIRAL RNA	Severe acute respiratory syndrome coronavirus 2	Homo sapiens	ILLUMINA	2021-04-01	United States	North America	53	2702.2	1574	0.831254	80803835
SRR15140600	PRJNA731149	AMPLICON	SAMN20222282	SRX11448434	SARS-CoV-2/Human/USA/PA-CDC-IBX127578197964/2021	Illumina NovaSeq 6000	PAIRED	RT-PCR	VIRAL RNA	Severe acute respiratory syndrome coronavirus 2	Homo sapiens	ILLUMINA	2021-03-29	United States	North America	89	960.629	621	0.789285	28725695
SRR15140601	PRJNA731149	AMPLICON	SAMN20223402	SRX11448433	SARS-CoV-2/Human/USA/MN-CDC-IBX126050204909/2021	Illumina NovaSeq 6000	PAIRED	RT-PCR	VIRAL RNA	Severe acute respiratory syndrome coronavirus 2	Homo sapiens	ILLUMINA	2021-03-30	United States	North America	77	3858.49	3764	0.875832	115380300
SRR15140602	PRJNA731149	AMPLICON	SAMN20223403	SRX11448432	SARS-CoV-2/Human/USA/MN-CDC-IBX124862659836/2021	Illumina NovaSeq 6000	PAIRED	RT-PCR	VIRAL RNA	Severe acute respiratory syndrome coronavirus 2	Homo sapiens	ILLUMINA	2021-04-03	United States	North America	73	2847.4	2236	0.928101	85145696
SRR15140603	PRJNA731149	AMPLICON	SAMN20223404	SRX11448431	SARS-CoV-2/Human/USA/MN-CDC-IBX123838136525/2021	Illumina NovaSeq 6000	PAIRED	RT-PCR	VIRAL RNA	Severe acute respiratory syndrome coronavirus 2	Homo sapiens	ILLUMINA	2021-03-31	United States	North America	55	2843.42	1878	0.871819	85026904
SRR15140604	PRJNA731149	AMPLICON	SAMN20223405	SRX11448430	SARS-CoV-2/Human/USA/MN-CDC-IBX123422409813/2021	Illumina NovaSeq 6000	PAIRED	RT-PCR	VIRAL RNA	Severe acute respiratory syndrome coronavirus 2	Homo sapiens	ILLUMINA	2021-03-31	United States	North America	79	3793.83	3704	0.947196	113446873
SRR15140605	PRJNA731149	AMPLICON	SAMN20222259	SRX11448429	SARS-CoV-2/Human/USA/TN-CDC-IBX121748021433/2021	Illumina NovaSeq 6000	PAIRED	RT-PCR	VIRAL RNA	Severe acute respiratory syndrome coronavirus 2	Homo sapiens	ILLUMINA	2021-03-30	United States	North America	59	4420.74	4714	0.960974	132193504
SRR15140606	PRJNA731149	AMPLICON	SAMN20223406	SRX11448428	SARS-CoV-2/Human/USA/MN-CDC-IBX121662824387/2021	Illumina NovaSeq 6000	PAIRED	RT-PCR	VIRAL RNA	Severe acute respiratory syndrome coronavirus 2	Homo sapiens	ILLUMINA	2021-04-05	United States	North America	46	4795.13	4969	0.987593	143388734
SRR15140607	PRJNA731149	AMPLICON	SAMN20210727	SRX11448427	SARS-CoV-2/Human/USA/MN-CDC-IBX120548634261/2021	Illumina NovaSeq 6000	PAIRED	RT-PCR	VIRAL RNA	Severe acute respiratory syndrome coronavirus 2	Homo sapiens	ILLUMINA	2021-03-31	United States	North America	52	2592.46	1786	0.881517	77522443
SRR15140608	PRJNA731149	AMPLICON	SAMN20222408	SRX11448426	SARS-CoV-2/Human/USA/NJ-CDC-IBX119659154218/2021	Illumina NovaSeq 6000	PAIRED	RT-PCR	VIRAL RNA	Severe acute respiratory syndrome coronavirus 2	Homo sapiens	ILLUMINA	2021-03-30	United States	North America	58	2966.48	2784	0.949871	88706591
SRR15140609	PRJNA731149	AMPLICON	SAMN20223407	SRX11448060	SARS-CoV-2/Human/USA/MN-CDC-IBX118573514657/2021	Illumina NovaSeq 6000	PAIRED	RT-PCR	VIRAL RNA	Severe acute respiratory syndrome coronavirus 2	Homo sapiens	ILLUMINA	2021-03-31	United States	North America	66	4218.6	4414	0.977628	126148858
SRR15140610	PRJNA731149	AMPLICON	SAMN20210675	SRX11448424	SARS-CoV-2/Human/USA/MN-CDC-IBX417391900824/2021	Illumina NovaSeq 6000	PAIRED	RT-PCR	VIRAL RNA	Severe acute respiratory syndrome coronavirus 2	Homo sapiens	ILLUMINA	2021-04-01	United States	North America	54	2833.23	1612	0.788917	84722139
SRR15140611	PRJNA731149	AMPLICON	SAMN20223129	SRX11448423	SARS-CoV-2/Human/USA/MN-CDC-IBX417251005408/2021	Illumina NovaSeq 6000	PAIRED	RT-PCR	VIRAL RNA	Severe acute respiratory syndrome coronavirus 2	Homo sapiens	ILLUMINA	2021-03-31	United States	North America	51	4367.55	4266	0.995719	130602787
SRR15140612	PRJNA731149	AMPLICON	SAMN20223778	SRX11448422	SARS-CoV-2/Human/USA/ID-CDC-IBX416290752646/2021	Illumina NovaSeq 6000	PAIRED	RT-PCR	VIRAL RNA	Severe acute respiratory syndrome coronavirus 2	Homo sapiens	ILLUMINA	2021-04-07	United States	North America	54	3411.58	3246	0.953449	102016333
SRR15140613	PRJNA731149	AMPLICON	SAMN20223130	SRX11448421	SARS-CoV-2/Human/USA/MN-CDC-IBX414749227413/2021	Illumina NovaSeq 6000	PAIRED	RT-PCR	VIRAL RNA	Severe acute respiratory syndrome coronavirus 2	Homo sapiens	ILLUMINA	2021-04-05	United States	North America	86	1115.27	486	0.700064	33350016
SRR15140614	PRJNA731149	AMPLICON	SAMN20223131	SRX11448420	SARS-CoV-2/Human/USA/MN-CDC-IBX414661354462/2021	Illumina NovaSeq 6000	PAIRED	RT-PCR	VIRAL RNA	Severe acute respiratory syndrome coronavirus 2	Homo sapiens	ILLUMINA	2021-04-05	United States	North America	53	5254.79	6098	0.987025	157133888
SRR15140615	PRJNA731149	AMPLICON	SAMN20223132	SRX11448419	SARS-CoV-2/Human/USA/MN-CDC-IBX414042644361/2021	Illumina NovaSeq 6000	PAIRED	RT-PCR	VIRAL RNA	Severe acute respiratory syndrome coronavirus 2	Homo sapiens	ILLUMINA	2021-04-03	United States	North America	66	2665.28	2367	0.917232	79699982
SRR15140616	PRJNA731149	AMPLICON	SAMN20223133	SRX11448418	SARS-CoV-2/Human/USA/MN-CDC-IBX413569401477/2021	Illumina NovaSeq 6000	PAIRED	RT-PCR	VIRAL RNA	Severe acute respiratory syndrome coronavirus 2	Homo sapiens	ILLUMINA	2021-04-03	United States	North America	51	4996.07	5598	0.987058	149397552
SRR15140617	PRJNA731149	AMPLICON	SAMN20222373	SRX11448417	SARS-CoV-2/Human/USA/NJ-CDC-IBX413342668572/2021	Illumina NovaSeq 6000	PAIRED	RT-PCR	VIRAL RNA	Severe acute respiratory syndrome coronavirus 2	Homo sapiens	ILLUMINA	2021-03-30	United States	North America	60	4747.33	5367	0.97104	141959304
SRR15140618	PRJNA731149	AMPLICON	SAMN20223134	SRX11448416	SARS-CoV-2/Human/USA/MN-CDC-IBX412494260755/2021	Illumina NovaSeq 6000	PAIRED	RT-PCR	VIRAL RNA	Severe acute respiratory syndrome coronavirus 2	Homo sapiens	ILLUMINA	2021-04-05	United States	North America	65	2211.69	1799	0.897034	66136192
SRR15140619	PRJNA731149	AMPLICON	SAMN20223135	SRX11448415	SARS-CoV-2/Human/USA/MN-CDC-IBX412177500721/2021	Illumina NovaSeq 6000	PAIRED	RT-PCR	VIRAL RNA	Severe acute respiratory syndrome coronavirus 2	Homo sapiens	ILLUMINA	2021-04-01	United States	North America	78	1196.63	524	0.770357	35782834
SRR15140620	PRJNA731149	AMPLICON	SAMN20223136	SRX11448414	SARS-CoV-2/Human/USA/MN-CDC-IBX411565734498/2021	Illumina NovaSeq 6000	PAIRED	RT-PCR	VIRAL RNA	Severe acute respiratory syndrome coronavirus 2	Homo sapiens	ILLUMINA	2021-04-05	United States	North America	63	3978.57	4218	0.949202	118971270
SRR15140621	PRJNA731149	AMPLICON	SAMN20223553	SRX11448413	SARS-CoV-2/Human/USA/MD-CDC-IBX410988549681/2021	Illumina NovaSeq 6000	PAIRED	RT-PCR	VIRAL RNA	Severe acute respiratory syndrome coronavirus 2	Homo sapiens	ILLUMINA	2021-04-07	United States	North America	54	5007.09	5654	0.957095	149727148
SRR15140622	PRJNA731149	AMPLICON	SAMN20210571	SRX11448412	SARS-CoV-2/Human/USA/NJ-CDC-IBX410946296205/2021	Illumina NovaSeq 6000	PAIRED	RT-PCR	VIRAL RNA	Severe acute respiratory syndrome coronavirus 2	Homo sapiens	ILLUMINA	2021-03-31	United States	North America	42	6565.46	7737	0.995084	196326807
SRR15140623	PRJNA731149	AMPLICON	SAMN20210676	SRX11448411	SARS-CoV-2/Human/USA/MN-CDC-IBX410704930210/2021	Illumina NovaSeq 6000	PAIRED	RT-PCR	VIRAL RNA	Severe acute respiratory syndrome coronavirus 2	Homo sapiens	ILLUMINA	2021-04-01	United States	North America	52	6707.05	7772	0.996188	200560778
SRR15140624	PRJNA731149	AMPLICON	SAMN20223137	SRX11448410	SARS-CoV-2/Human/USA/MN-CDC-IBX410296928438/2021	Illumina NovaSeq 6000	PAIRED	RT-PCR	VIRAL RNA	Severe acute respiratory syndrome coronavirus 2	Homo sapiens	ILLUMINA	2021-04-03	United States	North America	47	5218.5	5441	0.994449	156048891
SRR15140625	PRJNA731149	AMPLICON	SAMN20210677	SRX11448409	SARS-CoV-2/Human/USA/MN-CDC-IBX409929967639/2021	Illumina NovaSeq 6000	PAIRED	RT-PCR	VIRAL RNA	Severe acute respiratory syndrome coronavirus 2	Homo sapiens	ILLUMINA	2021-03-31	United States	North America	52	2721.48	2000	0.861519	81380390
SRR15140626	PRJNA731149	AMPLICON	SAMN20223138	SRX11448408	SARS-CoV-2/Human/USA/MN-CDC-IBX408371133985/2021	Illumina NovaSeq 6000	PAIRED	RT-PCR	VIRAL RNA	Severe acute respiratory syndrome coronavirus 2	Homo sapiens	ILLUMINA	2021-04-03	United States	North America	67	2199.49	1787	0.896532	65771411
SRR15140627	PRJNA731149	AMPLICON	SAMN20223139	SRX11448407	SARS-CoV-2/Human/USA/MN-CDC-IBX408296978092/2021	Illumina NovaSeq 6000	PAIRED	RT-PCR	VIRAL RNA	Severe acute respiratory syndrome coronavirus 2	Homo sapiens	ILLUMINA	2021-04-05	United States	North America	74	3278.83	2589	0.882721	98046802
SRR15140628	PRJNA731149	AMPLICON	SAMN20223140	SRX11448406	SARS-CoV-2/Human/USA/MN-CDC-IBX407590318757/2021	Illumina NovaSeq 6000	PAIRED	RT-PCR	VIRAL RNA	Severe acute respiratory syndrome coronavirus 2	Homo sapiens	ILLUMINA	2021-03-31	United States	North America	51	4058.65	4388	0.945825	121365826
SRR15140629	PRJNA731149	AMPLICON	SAMN20222374	SRX11448405	SARS-CoV-2/Human/USA/NJ-CDC-IBX407524256721/2021	Illumina NovaSeq 6000	PAIRED	RT-PCR	VIRAL RNA	Severe acute respiratory syndrome coronavirus 2	Homo sapiens	ILLUMINA	2021-04-02	United States	North America	48	4830.92	5299	0.976457	144459129
SRR15140630	PRJNA731149	AMPLICON	SAMN20210572	SRX11448404	SARS-CoV-2/Human/USA/NJ-CDC-IBX407111576438/2021	Illumina NovaSeq 6000	PAIRED	RT-PCR	VIRAL RNA	Severe acute respiratory syndrome coronavirus 2	Homo sapiens	ILLUMINA	2021-04-01	United States	North America	36	6868.46	7751	0.995452	205387664
SRR15140631	PRJNA731149	AMPLICON	SAMN20210678	SRX11448403	SARS-CoV-2/Human/USA/MN-CDC-IBX406463348231/2021	Illumina NovaSeq 6000	PAIRED	RT-PCR	VIRAL RNA	Severe acute respiratory syndrome coronavirus 2	Homo sapiens	ILLUMINA	2021-04-01	United States	North America	51	3129.33	1615	0.817878	93576270
SRR15140632	PRJNA731149	AMPLICON	SAMN20223141	SRX11448402	SARS-CoV-2/Human/USA/MN-CDC-IBX406402955903/2021	Illumina NovaSeq 6000	PAIRED	RT-PCR	VIRAL RNA	Severe acute respiratory syndrome coronavirus 2	Homo sapiens	ILLUMINA	2021-04-03	United States	North America	72	2759.59	2253	0.910879	82519905
SRR15140633	PRJNA731149	AMPLICON	SAMN20210679	SRX11448401	SARS-CoV-2/Human/USA/MN-CDC-IBX405154514824/2021	Illumina NovaSeq 6000	PAIRED	RT-PCR	VIRAL RNA	Severe acute respiratory syndrome coronavirus 2	Homo sapiens	ILLUMINA	2021-04-01	United States	North America	67	4590.14	5458	0.948835	137259016
SRR15140634	PRJNA731149	AMPLICON	SAMN20222375	SRX11448400	SARS-CoV-2/Human/USA/NJ-CDC-IBX404329987695/2021	Illumina NovaSeq 6000	PAIRED	RT-PCR	VIRAL RNA	Severe acute respiratory syndrome coronavirus 2	Homo sapiens	ILLUMINA	2021-03-29	United States	North America	62	1840.89	1421	0.888506	55047995
SRR15140635	PRJNA731149	AMPLICON	SAMN20223548	SRX11448399	SARS-CoV-2/Human/USA/MI-CDC-IBX401725134584/2021	Illumina NovaSeq 6000	PAIRED	RT-PCR	VIRAL RNA	Severe acute respiratory syndrome coronavirus 2	Homo sapiens	ILLUMINA	2021-04-02	United States	North America	55	2699.33	2573	0.945992	80718147
SRR15140636	PRJNA731149	AMPLICON	SAMN20223142	SRX11448398	SARS-CoV-2/Human/USA/MN-CDC-IBX400942016542/2021	Illumina NovaSeq 6000	PAIRED	RT-PCR	VIRAL RNA	Severe acute respiratory syndrome coronavirus 2	Homo sapiens	ILLUMINA	2021-04-03	United States	North America	74	1382.31	758	0.81537	41335355
SRR15140637	PRJNA731149	AMPLICON	SAMN20223143	SRX11448088	SARS-CoV-2/Human/USA/MN-CDC-IBX400161163395/2021	Illumina NovaSeq 6000	PAIRED	RT-PCR	VIRAL RNA	Severe acute respiratory syndrome coronavirus 2	Homo sapiens	ILLUMINA	2021-04-03	United States	North America	96	1910.96	1314	0.844999	57143560
SRR15140638	PRJNA731149	AMPLICON	SAMN20222548	SRX11448396	SARS-CoV-2/Human/USA/MN-CDC-IBX884883806174/2021	Illumina NovaSeq 6000	PAIRED	RT-PCR	VIRAL RNA	Severe acute respiratory syndrome coronavirus 2	Homo sapiens	ILLUMINA	2021-03-31	United States	North America	101	1245.18	695	0.804802	37234554
SRR15140639	PRJNA731149	AMPLICON	SAMN20210598	SRX11448395	SARS-CoV-2/Human/USA/MN-CDC-IBX884824371867/2021	Illumina NovaSeq 6000	PAIRED	RT-PCR	VIRAL RNA	Severe acute respiratory syndrome coronavirus 2	Homo sapiens	ILLUMINA	2021-04-01	United States	North America	48	7322.61	7912	0.996923	218967875
SRR15140640	PRJNA731149	AMPLICON	SAMN20222549	SRX11448394	SARS-CoV-2/Human/USA/MN-CDC-IBX882716355544/2021	Illumina NovaSeq 6000	PAIRED	RT-PCR	VIRAL RNA	Severe acute respiratory syndrome coronavirus 2	Homo sapiens	ILLUMINA	2021-04-03	United States	North America	111	2956.77	2269	0.895663	88416150
SRR15140641	PRJNA731149	AMPLICON	SAMN20222328	SRX11448393	SARS-CoV-2/Human/USA/NJ-CDC-IBX881796459408/2021	Illumina NovaSeq 6000	PAIRED	RT-PCR	VIRAL RNA	Severe acute respiratory syndrome coronavirus 2	Homo sapiens	ILLUMINA	2021-03-30	United States	North America	43	3043.59	2950	0.947029	91012409
SRR15140642	PRJNA731149	AMPLICON	SAMN20222550	SRX11448392	SARS-CoV-2/Human/USA/MN-CDC-IBX880877208307/2021	Illumina NovaSeq 6000	PAIRED	RT-PCR	VIRAL RNA	Severe acute respiratory syndrome coronavirus 2	Homo sapiens	ILLUMINA	2021-04-03	United States	North America	71	2472.91	1850	0.912283	73947459
SRR15140643	PRJNA731149	AMPLICON	SAMN20222551	SRX11448391	SARS-CoV-2/Human/USA/MN-CDC-IBX880613684942/2021	Illumina NovaSeq 6000	PAIRED	RT-PCR	VIRAL RNA	Severe acute respiratory syndrome coronavirus 2	Homo sapiens	ILLUMINA	2021-04-03	United States	North America	57	2822.83	2613	0.927867	84411095
SRR15140644	PRJNA731149	AMPLICON	SAMN20222552	SRX11448390	SARS-CoV-2/Human/USA/MN-CDC-IBX879078108979/2021	Illumina NovaSeq 6000	PAIRED	RT-PCR	VIRAL RNA	Severe acute respiratory syndrome coronavirus 2	Homo sapiens	ILLUMINA	2021-04-03	United States	North America	74	1757.87	906	0.775106	52565654
SRR15140645	PRJNA731149	AMPLICON	SAMN20222329	SRX11448389	SARS-CoV-2/Human/USA/NJ-CDC-IBX878106335867/2021	Illumina NovaSeq 6000	PAIRED	RT-PCR	VIRAL RNA	Severe acute respiratory syndrome coronavirus 2	Homo sapiens	ILLUMINA	2021-03-29	United States	North America	42	2662.48	2461	0.94937	79616201
SRR15140646	PRJNA731149	AMPLICON	SAMN20222553	SRX11448388	SARS-CoV-2/Human/USA/MN-CDC-IBX877613922287/2021	Illumina NovaSeq 6000	PAIRED	RT-PCR	VIRAL RNA	Severe acute respiratory syndrome coronavirus 2	Homo sapiens	ILLUMINA	2021-04-05	United States	North America	47	4064.52	4178	0.979467	121541321
SRR15140647	PRJNA731149	AMPLICON	SAMN20222554	SRX11448387	SARS-CoV-2/Human/USA/MN-CDC-IBX877285375715/2021	Illumina NovaSeq 6000	PAIRED	RT-PCR	VIRAL RNA	Severe acute respiratory syndrome coronavirus 2	Homo sapiens	ILLUMINA	2021-04-05	United States	North America	44	5842.25	6492	0.98455	174700852
SRR15140648	PRJNA731149	AMPLICON	SAMN20222555	SRX11448386	SARS-CoV-2/Human/USA/MN-CDC-IBX876872778423/2021	Illumina NovaSeq 6000	PAIRED	RT-PCR	VIRAL RNA	Severe acute respiratory syndrome coronavirus 2	Homo sapiens	ILLUMINA	2021-04-03	United States	North America	48	5518.76	5788	0.995753	165027525
SRR15140649	PRJNA731149	AMPLICON	SAMN20222556	SRX11448385	SARS-CoV-2/Human/USA/MN-CDC-IBX874277395842/2021	Illumina NovaSeq 6000	PAIRED	RT-PCR	VIRAL RNA	Severe acute respiratory syndrome coronavirus 2	Homo sapiens	ILLUMINA	2021-04-02	United States	North America	47	5110.24	6076	0.975588	152811517
SRR15140650	PRJNA731149	AMPLICON	SAMN20222330	SRX11448384	SARS-CoV-2/Human/USA/NJ-CDC-IBX873322800252/2021	Illumina NovaSeq 6000	PAIRED	RT-PCR	VIRAL RNA	Severe acute respiratory syndrome coronavirus 2	Homo sapiens	ILLUMINA	2021-04-07	United States	North America	75	2318.55	1393	0.88339	69331588
SRR15140651	PRJNA731149	AMPLICON	SAMN20222557	SRX11448383	SARS-CoV-2/Human/USA/MN-CDC-IBX870121318935/2021	Illumina NovaSeq 6000	PAIRED	RT-PCR	VIRAL RNA	Severe acute respiratory syndrome coronavirus 2	Homo sapiens	ILLUMINA	2021-03-30	United States	North America	60	3396	2441	0.852791	101550598
SRR15140652	PRJNA731149	AMPLICON	SAMN20222558	SRX11448382	SARS-CoV-2/Human/USA/MN-CDC-IBX868567940747/2021	Illumina NovaSeq 6000	PAIRED	RT-PCR	VIRAL RNA	Severe acute respiratory syndrome coronavirus 2	Homo sapiens	ILLUMINA	2021-04-05	United States	North America	67	3089.13	2089	0.869645	92374317
SRR15140653	PRJNA731149	AMPLICON	SAMN20210599	SRX11448381	SARS-CoV-2/Human/USA/MN-CDC-IBX867939257039/2021	Illumina NovaSeq 6000	PAIRED	RT-PCR	VIRAL RNA	Severe acute respiratory syndrome coronavirus 2	Homo sapiens	ILLUMINA	2021-04-01	United States	North America	47	5806.13	7446	0.967729	173620825
SRR15140654	PRJNA731149	AMPLICON	SAMN20222559	SRX11448380	SARS-CoV-2/Human/USA/MN-CDC-IBX867819207262/2021	Illumina NovaSeq 6000	PAIRED	RT-PCR	VIRAL RNA	Severe acute respiratory syndrome coronavirus 2	Homo sapiens	ILLUMINA	2021-04-03	United States	North America	71	1975.54	1545	0.89272	59074662
SRR15140655	PRJNA731149	AMPLICON	SAMN20222560	SRX11448379	SARS-CoV-2/Human/USA/MN-CDC-IBX867200623084/2021	Illumina NovaSeq 6000	PAIRED	RT-PCR	VIRAL RNA	Severe acute respiratory syndrome coronavirus 2	Homo sapiens	ILLUMINA	2021-04-03	United States	North America	60	3220.34	2992	0.948801	96297694
SRR15140656	PRJNA731149	AMPLICON	SAMN20222561	SRX11448378	SARS-CoV-2/Human/USA/MN-CDC-IBX864877057344/2021	Illumina NovaSeq 6000	PAIRED	RT-PCR	VIRAL RNA	Severe acute respiratory syndrome coronavirus 2	Homo sapiens	ILLUMINA	2021-04-05	United States	North America	53	4437.42	4947	0.950038	132692286
SRR15140657	PRJNA731149	AMPLICON	SAMN20223768	SRX11448377	SARS-CoV-2/Human/USA/MA-CDC-IBX864728112755/2021	Illumina NovaSeq 6000	PAIRED	RT-PCR	VIRAL RNA	Severe acute respiratory syndrome coronavirus 2	Homo sapiens	ILLUMINA	2021-03-29	United States	North America	46	3751.01	3710	0.984483	112166330
SRR15140658	PRJNA731149	AMPLICON	SAMN20222562	SRX11448376	SARS-CoV-2/Human/USA/MN-CDC-IBX863451380489/2021	Illumina NovaSeq 6000	PAIRED	RT-PCR	VIRAL RNA	Severe acute respiratory syndrome coronavirus 2	Homo sapiens	ILLUMINA	2021-04-03	United States	North America	44	4885.13	5422	0.97328	146079963
SRR15140659	PRJNA731149	AMPLICON	SAMN20222563	SRX11448375	SARS-CoV-2/Human/USA/MN-CDC-IBX862125107625/2021	Illumina NovaSeq 6000	PAIRED	RT-PCR	VIRAL RNA	Severe acute respiratory syndrome coronavirus 2	Homo sapiens	ILLUMINA	2021-04-05	United States	North America	47	6329.3	6910	0.995753	189264932
SRR15140660	PRJNA731149	AMPLICON	SAMN20222230	SRX11448374	SARS-CoV-2/Human/USA/WV-CDC-IBX861473874643/2021	Illumina NovaSeq 6000	PAIRED	RT-PCR	VIRAL RNA	Severe acute respiratory syndrome coronavirus 2	Homo sapiens	ILLUMINA	2021-03-30	United States	North America	87	2062.64	1620	0.882821	61679109
SRR15140661	PRJNA731149	AMPLICON	SAMN20210600	SRX11448373	SARS-CoV-2/Human/USA/MN-CDC-IBX861154417955/2021	Illumina NovaSeq 6000	PAIRED	RT-PCR	VIRAL RNA	Severe acute respiratory syndrome coronavirus 2	Homo sapiens	ILLUMINA	2021-03-30	United States	North America	50	7228.52	7869	0.996857	216154341
SRR15140662	PRJNA731149	AMPLICON	SAMN20222564	SRX11448372	SARS-CoV-2/Human/USA/MN-CDC-IBX859491653985/2021	Illumina NovaSeq 6000	PAIRED	RT-PCR	VIRAL RNA	Severe acute respiratory syndrome coronavirus 2	Homo sapiens	ILLUMINA	2021-04-05	United States	North America	51	5822.11	6777	0.988028	174098452
SRR15140663	PRJNA731149	AMPLICON	SAMN20223552	SRX11448371	SARS-CoV-2/Human/USA/MD-CDC-IBX859181219013/2021	Illumina NovaSeq 6000	PAIRED	RT-PCR	VIRAL RNA	Severe acute respiratory syndrome coronavirus 2	Homo sapiens	ILLUMINA	2021-04-02	United States	North America	55	3959.64	4120	0.965589	118405241
SRR15140664	PRJNA731149	AMPLICON	SAMN20222565	SRX11448370	SARS-CoV-2/Human/USA/MN-CDC-IBX858094507172/2021	Illumina NovaSeq 6000	PAIRED	RT-PCR	VIRAL RNA	Severe acute respiratory syndrome coronavirus 2	Homo sapiens	ILLUMINA	2021-03-31	United States	North America	31	4489.53	4785	0.988095	134250483
SRR15140665	PRJNA731149	AMPLICON	SAMN20222566	SRX11448369	SARS-CoV-2/Human/USA/MN-CDC-IBX856330658663/2021	Illumina NovaSeq 6000	PAIRED	RT-PCR	VIRAL RNA	Severe acute respiratory syndrome coronavirus 2	Homo sapiens	ILLUMINA	2021-04-03	United States	North America	47	5100	5556	0.987526	152505290
SRR15140666	PRJNA731149	AMPLICON	SAMN20222567	SRX11448368	SARS-CoV-2/Human/USA/MN-CDC-IBX855443820342/2021	Illumina NovaSeq 6000	PAIRED	RT-PCR	VIRAL RNA	Severe acute respiratory syndrome coronavirus 2	Homo sapiens	ILLUMINA	2021-04-05	United States	North America	46	5554.39	5880	0.995753	166092921
SRR15140667	PRJNA731149	AMPLICON	SAMN20222568	SRX11448367	SARS-CoV-2/Human/USA/MN-CDC-IBX854964256265/2021	Illumina NovaSeq 6000	PAIRED	RT-PCR	VIRAL RNA	Severe acute respiratory syndrome coronavirus 2	Homo sapiens	ILLUMINA	2021-04-03	United States	North America	38	3428.46	3457	0.938668	102521187
SRR15140668	PRJNA731149	AMPLICON	SAMN20222569	SRX11448366	SARS-CoV-2/Human/USA/MN-CDC-IBX854053118635/2021	Illumina NovaSeq 6000	PAIRED	RT-PCR	VIRAL RNA	Severe acute respiratory syndrome coronavirus 2	Homo sapiens	ILLUMINA	2021-04-01	United States	North America	46	5210.09	5266	0.995719	155797187
SRR15140669	PRJNA731149	AMPLICON	SAMN20222570	SRX11448365	SARS-CoV-2/Human/USA/MN-CDC-IBX853913082321/2021	Illumina NovaSeq 6000	PAIRED	RT-PCR	VIRAL RNA	Severe acute respiratory syndrome coronavirus 2	Homo sapiens	ILLUMINA	2021-04-05	United States	North America	55	3112.18	2944	0.918603	93063520
SRR15140670	PRJNA731149	AMPLICON	SAMN20222571	SRX11448364	SARS-CoV-2/Human/USA/MN-CDC-IBX852319750101/2021	Illumina NovaSeq 6000	PAIRED	RT-PCR	VIRAL RNA	Severe acute respiratory syndrome coronavirus 2	Homo sapiens	ILLUMINA	2021-04-02	United States	North America	64	3208.7	2929	0.942347	95949719
SRR15140671	PRJNA731149	AMPLICON	SAMN20222572	SRX11448363	SARS-CoV-2/Human/USA/MN-CDC-IBX851785451519/2021	Illumina NovaSeq 6000	PAIRED	RT-PCR	VIRAL RNA	Severe acute respiratory syndrome coronavirus 2	Homo sapiens	ILLUMINA	2021-04-03	United States	North America	52	3849.68	3914	0.937933	115117103
SRR15140672	PRJNA731149	AMPLICON	SAMN20222268	SRX11448362	SARS-CoV-2/Human/USA/PA-CDC-IBX850312982097/2021	Illumina NovaSeq 6000	PAIRED	RT-PCR	VIRAL RNA	Severe acute respiratory syndrome coronavirus 2	Homo sapiens	ILLUMINA	2021-03-31	United States	North America	47	5333.77	5692	0.9897	159495595
SRR15140673	PRJNA731149	AMPLICON	SAMN20222331	SRX11448361	SARS-CoV-2/Human/USA/NJ-CDC-IBX849774546510/2021	Illumina NovaSeq 6000	PAIRED	RT-PCR	VIRAL RNA	Severe acute respiratory syndrome coronavirus 2	Homo sapiens	ILLUMINA	2021-03-29	United States	North America	68	2428.34	1494	0.868976	72614621
SRR15140674	PRJNA731149	AMPLICON	SAMN20210601	SRX11448360	SARS-CoV-2/Human/USA/MN-CDC-IBX849341727615/2021	Illumina NovaSeq 6000	PAIRED	RT-PCR	VIRAL RNA	Severe acute respiratory syndrome coronavirus 2	Homo sapiens	ILLUMINA	2021-04-01	United States	North America	42	6047.92	7500	0.989901	180850878
SRR15140675	PRJNA731149	AMPLICON	SAMN20210602	SRX11448359	SARS-CoV-2/Human/USA/MN-CDC-IBX848275784960/2021	Illumina NovaSeq 6000	PAIRED	RT-PCR	VIRAL RNA	Severe acute respiratory syndrome coronavirus 2	Homo sapiens	ILLUMINA	2021-04-01	United States	North America	56	6444.4	7672	0.996455	192706941
SRR15140676	PRJNA731149	AMPLICON	SAMN20222573	SRX11448358	SARS-CoV-2/Human/USA/MN-CDC-IBX847839012208/2021	Illumina NovaSeq 6000	PAIRED	RT-PCR	VIRAL RNA	Severe acute respiratory syndrome coronavirus 2	Homo sapiens	ILLUMINA	2021-04-03	United States	North America	77	2864.01	2385	0.920276	85642583
SRR15140677	PRJNA731149	AMPLICON	SAMN20223776	SRX11448357	SARS-CoV-2/Human/USA/ID-CDC-IBX847380038904/2021	Illumina NovaSeq 6000	PAIRED	RT-PCR	VIRAL RNA	Severe acute respiratory syndrome coronavirus 2	Homo sapiens	ILLUMINA	2021-03-30	United States	North America	85	2908.61	2323	0.913086	86976125
SRR15140678	PRJNA731149	AMPLICON	SAMN20222574	SRX11448356	SARS-CoV-2/Human/USA/MN-CDC-IBX846326717419/2021	Illumina NovaSeq 6000	PAIRED	RT-PCR	VIRAL RNA	Severe acute respiratory syndrome coronavirus 2	Homo sapiens	ILLUMINA	2021-04-03	United States	North America	86	1096.06	493	0.746179	32775528
SRR15140679	PRJNA731149	AMPLICON	SAMN20222575	SRX11448355	SARS-CoV-2/Human/USA/MN-CDC-IBX846229429665/2021	Illumina NovaSeq 6000	PAIRED	RT-PCR	VIRAL RNA	Severe acute respiratory syndrome coronavirus 2	Homo sapiens	ILLUMINA	2021-04-04	United States	North America	66	3140.5	2877	0.918804	93910306
SRR15140680	PRJNA731149	AMPLICON	SAMN20222576	SRX11448354	SARS-CoV-2/Human/USA/MN-CDC-IBX844640548421/2021	Illumina NovaSeq 6000	PAIRED	RT-PCR	VIRAL RNA	Severe acute respiratory syndrome coronavirus 2	Homo sapiens	ILLUMINA	2021-04-01	United States	North America	49	5047.36	5503	0.987292	150931310
SRR15140681	PRJNA731149	AMPLICON	SAMN20222577	SRX11448353	SARS-CoV-2/Human/USA/MN-CDC-IBX842737839534/2021	Illumina NovaSeq 6000	PAIRED	RT-PCR	VIRAL RNA	Severe acute respiratory syndrome coronavirus 2	Homo sapiens	ILLUMINA	2021-04-03	United States	North America	54	3792.74	3844	0.959168	113414395
SRR15140682	PRJNA731149	AMPLICON	SAMN20222578	SRX11448352	SARS-CoV-2/Human/USA/MN-CDC-IBX841519627465/2021	Illumina NovaSeq 6000	PAIRED	RT-PCR	VIRAL RNA	Severe acute respiratory syndrome coronavirus 2	Homo sapiens	ILLUMINA	2021-03-30	United States	North America	40	3702.15	3572	0.948634	110705373
SRR15140683	PRJNA731149	AMPLICON	SAMN20222269	SRX11448351	SARS-CoV-2/Human/USA/PA-CDC-IBX840991892969/2021	Illumina NovaSeq 6000	PAIRED	RT-PCR	VIRAL RNA	Severe acute respiratory syndrome coronavirus 2	Homo sapiens	ILLUMINA	2021-03-29	United States	North America	77	1729.36	1155	0.813296	51713154
SRR15140684	PRJNA731149	AMPLICON	SAMN20222579	SRX11448350	SARS-CoV-2/Human/USA/MN-CDC-IBX840064492905/2021	Illumina NovaSeq 6000	PAIRED	RT-PCR	VIRAL RNA	Severe acute respiratory syndrome coronavirus 2	Homo sapiens	ILLUMINA	2021-04-01	United States	North America	74	3007.79	2149	0.871886	89941983
SRR15140685	PRJNA731149	AMPLICON	SAMN20222580	SRX11448349	SARS-CoV-2/Human/USA/MN-CDC-IBX839660521721/2021	Illumina NovaSeq 6000	PAIRED	RT-PCR	VIRAL RNA	Severe acute respiratory syndrome coronavirus 2	Homo sapiens	ILLUMINA	2021-04-03	United States	North America	50	5906.31	6321	0.995753	176616517
SRR15140686	PRJNA731149	AMPLICON	SAMN20222581	SRX11448348	SARS-CoV-2/Human/USA/MN-CDC-IBX839444041759/2021	Illumina NovaSeq 6000	PAIRED	RT-PCR	VIRAL RNA	Severe acute respiratory syndrome coronavirus 2	Homo sapiens	ILLUMINA	2021-04-05	United States	North America	44	4271.39	4651	0.960205	127727325
SRR15140687	PRJNA731149	AMPLICON	SAMN20222582	SRX11448347	SARS-CoV-2/Human/USA/MN-CDC-IBX839285597546/2021	Illumina NovaSeq 6000	PAIRED	RT-PCR	VIRAL RNA	Severe acute respiratory syndrome coronavirus 2	Homo sapiens	ILLUMINA	2021-04-01	United States	North America	46	4109.39	4230	0.975354	122883170
SRR15140688	PRJNA731149	AMPLICON	SAMN20222332	SRX11448346	SARS-CoV-2/Human/USA/NJ-CDC-IBX838989429094/2021	Illumina NovaSeq 6000	PAIRED	RT-PCR	VIRAL RNA	Severe acute respiratory syndrome coronavirus 2	Homo sapiens	ILLUMINA	2021-04-01	United States	North America	61	3523.92	3563	0.95579	105375849
SRR15140689	PRJNA731149	AMPLICON	SAMN20222583	SRX11448345	SARS-CoV-2/Human/USA/MN-CDC-IBX838218209292/2021	Illumina NovaSeq 6000	PAIRED	RT-PCR	VIRAL RNA	Severe acute respiratory syndrome coronavirus 2	Homo sapiens	ILLUMINA	2021-04-03	United States	North America	36	4436.98	4827	0.974551	132678998
SRR15140690	PRJNA731149	AMPLICON	SAMN20222584	SRX11448344	SARS-CoV-2/Human/USA/MN-CDC-IBX836869423796/2021	Illumina NovaSeq 6000	PAIRED	RT-PCR	VIRAL RNA	Severe acute respiratory syndrome coronavirus 2	Homo sapiens	ILLUMINA	2021-04-03	United States	North America	56	2881.04	2366	0.908103	86151847
SRR15140691	PRJNA731149	AMPLICON	SAMN20222585	SRX11448343	SARS-CoV-2/Human/USA/MN-CDC-IBX836323127147/2021	Illumina NovaSeq 6000	PAIRED	RT-PCR	VIRAL RNA	Severe acute respiratory syndrome coronavirus 2	Homo sapiens	ILLUMINA	2021-04-05	United States	North America	61	3907.43	3841	0.942681	116844002
SRR15140692	PRJNA731149	AMPLICON	SAMN20210751	SRX11448342	SARS-CoV-2/Human/USA/MA-CDC-IBX833824757080/2021	Illumina NovaSeq 6000	PAIRED	RT-PCR	VIRAL RNA	Severe acute respiratory syndrome coronavirus 2	Homo sapiens	ILLUMINA	2021-04-02	United States	North America	53	6117.31	7575	0.992643	182925862
SRR15140693	PRJNA731149	AMPLICON	SAMN20222586	SRX11448341	SARS-CoV-2/Human/USA/MN-CDC-IBX833017215918/2021	Illumina NovaSeq 6000	PAIRED	RT-PCR	VIRAL RNA	Severe acute respiratory syndrome coronavirus 2	Homo sapiens	ILLUMINA	2021-03-31	United States	North America	45	5504.64	5920	0.991941	164605173
SRR15140694	PRJNA731149	AMPLICON	SAMN20222587	SRX11448340	SARS-CoV-2/Human/USA/MN-CDC-IBX831625033810/2021	Illumina NovaSeq 6000	PAIRED	RT-PCR	VIRAL RNA	Severe acute respiratory syndrome coronavirus 2	Homo sapiens	ILLUMINA	2021-04-01	United States	North America	54	3910.73	4098	0.965288	116942616
SRR15140695	PRJNA731149	AMPLICON	SAMN20222588	SRX11448339	SARS-CoV-2/Human/USA/MN-CDC-IBX831618933006/2021	Illumina NovaSeq 6000	PAIRED	RT-PCR	VIRAL RNA	Severe acute respiratory syndrome coronavirus 2	Homo sapiens	ILLUMINA	2021-03-31	United States	North America	46	5814.39	6330	0.995586	173867557
SRR15140696	PRJNA731149	AMPLICON	SAMN20210603	SRX11448338	SARS-CoV-2/Human/USA/MN-CDC-IBX830705016259/2021	Illumina NovaSeq 6000	PAIRED	RT-PCR	VIRAL RNA	Severe acute respiratory syndrome coronavirus 2	Homo sapiens	ILLUMINA	2021-04-01	United States	North America	75	4963.89	6265	0.962111	148435303
SRR15140697	PRJNA731149	AMPLICON	SAMN20222218	SRX11448337	SARS-CoV-2/Human/USA/WY-CDC-IBX828674422774/2021	Illumina NovaSeq 6000	PAIRED	RT-PCR	VIRAL RNA	Severe acute respiratory syndrome coronavirus 2	Homo sapiens	ILLUMINA	2021-04-07	United States	North America	48	5511.41	6232	0.988162	164807674
SRR15140698	PRJNA731149	AMPLICON	SAMN20210559	SRX11448336	SARS-CoV-2/Human/USA/NJ-CDC-IBX827173007519/2021	Illumina NovaSeq 6000	PAIRED	RT-PCR	VIRAL RNA	Severe acute respiratory syndrome coronavirus 2	Homo sapiens	ILLUMINA	2021-04-02	United States	North America	62	5317.38	6823	0.973113	159005693
SRR15140699	PRJNA731149	AMPLICON	SAMN20222589	SRX11448335	SARS-CoV-2/Human/USA/MN-CDC-IBX826682487292/2021	Illumina NovaSeq 6000	PAIRED	RT-PCR	VIRAL RNA	Severe acute respiratory syndrome coronavirus 2	Homo sapiens	ILLUMINA	2021-04-03	United States	North America	36	5314.74	6207	0.975588	158926613
SRR15140700	PRJNA731149	AMPLICON	SAMN20222590	SRX11448334	SARS-CoV-2/Human/USA/MN-CDC-IBX826245062534/2021	Illumina NovaSeq 6000	PAIRED	RT-PCR	VIRAL RNA	Severe acute respiratory syndrome coronavirus 2	Homo sapiens	ILLUMINA	2021-03-31	United States	North America	43	4755.78	4777	0.995719	142212233
SRR15140701	PRJNA731149	AMPLICON	SAMN20222591	SRX11448333	SARS-CoV-2/Human/USA/MN-CDC-IBX825367918784/2021	Illumina NovaSeq 6000	PAIRED	RT-PCR	VIRAL RNA	Severe acute respiratory syndrome coronavirus 2	Homo sapiens	ILLUMINA	2021-04-05	United States	North America	47	5833.52	6130	0.996756	174439604
SRR15140702	PRJNA731149	AMPLICON	SAMN20210560	SRX11448332	SARS-CoV-2/Human/USA/NJ-CDC-IBX824539278123/2021	Illumina NovaSeq 6000	PAIRED	RT-PCR	VIRAL RNA	Severe acute respiratory syndrome coronavirus 2	Homo sapiens	ILLUMINA	2021-03-30	United States	North America	35	6498.81	7700	0.997057	194333827
SRR15140703	PRJNA731149	AMPLICON	SAMN20222592	SRX11448331	SARS-CoV-2/Human/USA/MN-CDC-IBX822681646953/2021	Illumina NovaSeq 6000	PAIRED	RT-PCR	VIRAL RNA	Severe acute respiratory syndrome coronavirus 2	Homo sapiens	ILLUMINA	2021-03-31	United States	North America	93	3500.78	3190	0.946895	104683726
SRR15140704	PRJNA731149	AMPLICON	SAMN20210604	SRX11448330	SARS-CoV-2/Human/USA/MN-CDC-IBX822439117881/2021	Illumina NovaSeq 6000	PAIRED	RT-PCR	VIRAL RNA	Severe acute respiratory syndrome coronavirus 2	Homo sapiens	ILLUMINA	2021-04-01	United States	North America	72	3875.32	3796	0.918971	115883677
SRR15140705	PRJNA731149	AMPLICON	SAMN20210605	SRX11448329	SARS-CoV-2/Human/USA/MN-CDC-IBX821497333606/2021	Illumina NovaSeq 6000	PAIRED	RT-PCR	VIRAL RNA	Severe acute respiratory syndrome coronavirus 2	Homo sapiens	ILLUMINA	2021-03-30	United States	North America	51	2081.68	1223	0.848744	62248426
SRR15140706	PRJNA731149	AMPLICON	SAMN20222593	SRX11448328	SARS-CoV-2/Human/USA/MN-CDC-IBX821186289639/2021	Illumina NovaSeq 6000	PAIRED	RT-PCR	VIRAL RNA	Severe acute respiratory syndrome coronavirus 2	Homo sapiens	ILLUMINA	2021-04-04	United States	North America	52	4600.69	5016	0.982443	137574369
SRR15140707	PRJNA731149	AMPLICON	SAMN20222333	SRX11448327	SARS-CoV-2/Human/USA/NJ-CDC-IBX820793506809/2021	Illumina NovaSeq 6000	PAIRED	RT-PCR	VIRAL RNA	Severe acute respiratory syndrome coronavirus 2	Homo sapiens	ILLUMINA	2021-03-30	United States	North America	51	4345.17	4686	0.9589	129933665
SRR15140708	PRJNA731149	AMPLICON	SAMN20222261	SRX11448326	SARS-CoV-2/Human/USA/SD-CDC-IBX820672172425/2021	Illumina NovaSeq 6000	PAIRED	RT-PCR	VIRAL RNA	Severe acute respiratory syndrome coronavirus 2	Homo sapiens	ILLUMINA	2021-04-07	United States	North America	66	2650.71	2133	0.908738	79264267
SRR15140709	PRJNA731149	AMPLICON	SAMN20222594	SRX11448325	SARS-CoV-2/Human/USA/MN-CDC-IBX820425016443/2021	Illumina NovaSeq 6000	PAIRED	RT-PCR	VIRAL RNA	Severe acute respiratory syndrome coronavirus 2	Homo sapiens	ILLUMINA	2021-03-31	United States	North America	56	3616.15	3479	0.953617	108133795
SRR15140710	PRJNA731149	AMPLICON	SAMN20222784	SRX11448324	SARS-CoV-2/Human/USA/MN-CDC-IBX820373406784/2021	Illumina NovaSeq 6000	PAIRED	RT-PCR	VIRAL RNA	Severe acute respiratory syndrome coronavirus 2	Homo sapiens	ILLUMINA	2021-03-31	United States	North America	126	3233.61	2783	0.942013	96694492
SRR15140711	PRJNA731149	AMPLICON	SAMN20222785	SRX11448323	SARS-CoV-2/Human/USA/MN-CDC-IBX818719352538/2021	Illumina NovaSeq 6000	PAIRED	RT-PCR	VIRAL RNA	Severe acute respiratory syndrome coronavirus 2	Homo sapiens	ILLUMINA	2021-04-05	United States	North America	69	2665.17	2022	0.899408	79696477
SRR15140712	PRJNA731149	AMPLICON	SAMN20222786	SRX11448322	SARS-CoV-2/Human/USA/MN-CDC-IBX818472162585/2021	Illumina NovaSeq 6000	PAIRED	RT-PCR	VIRAL RNA	Severe acute respiratory syndrome coronavirus 2	Homo sapiens	ILLUMINA	2021-04-05	United States	North America	67	3167.64	2658	0.907601	94721839
SRR15140713	PRJNA731149	AMPLICON	SAMN20210606	SRX11448321	SARS-CoV-2/Human/USA/MN-CDC-IBX816717622870/2021	Illumina NovaSeq 6000	PAIRED	RT-PCR	VIRAL RNA	Severe acute respiratory syndrome coronavirus 2	Homo sapiens	ILLUMINA	2021-04-01	United States	North America	47	7587.07	7927	0.99689	226876111
SRR15140714	PRJNA731149	AMPLICON	SAMN20210607	SRX11448320	SARS-CoV-2/Human/USA/MN-CDC-IBX816601765443/2021	Illumina NovaSeq 6000	PAIRED	RT-PCR	VIRAL RNA	Severe acute respiratory syndrome coronavirus 2	Homo sapiens	ILLUMINA	2021-04-01	United States	North America	69	4595.28	5628	0.9486	137412602
SRR15140715	PRJNA731149	AMPLICON	SAMN20222787	SRX11448319	SARS-CoV-2/Human/USA/MN-CDC-IBX816233117643/2021	Illumina NovaSeq 6000	PAIRED	RT-PCR	VIRAL RNA	Severe acute respiratory syndrome coronavirus 2	Homo sapiens	ILLUMINA	2021-03-30	United States	North America	48	5064.62	5445	0.994081	151447322
SRR15140716	PRJNA731149	AMPLICON	SAMN20222334	SRX11448318	SARS-CoV-2/Human/USA/NJ-CDC-IBX815253940015/2021	Illumina NovaSeq 6000	PAIRED	RT-PCR	VIRAL RNA	Severe acute respiratory syndrome coronavirus 2	Homo sapiens	ILLUMINA	2021-03-30	United States	North America	40	5456.77	6004	0.993345	163173749
SRR15140717	PRJNA731149	AMPLICON	SAMN20222788	SRX11448317	SARS-CoV-2/Human/USA/MN-CDC-IBX813777335807/2021	Illumina NovaSeq 6000	PAIRED	RT-PCR	VIRAL RNA	Severe acute respiratory syndrome coronavirus 2	Homo sapiens	ILLUMINA	2021-04-03	United States	North America	71	2737.23	2221	0.880882	81851268
SRR15140718	PRJNA731149	AMPLICON	SAMN20222789	SRX11448316	SARS-CoV-2/Human/USA/MN-CDC-IBX813752307252/2021	Illumina NovaSeq 6000	PAIRED	RT-PCR	VIRAL RNA	Severe acute respiratory syndrome coronavirus 2	Homo sapiens	ILLUMINA	2021-03-31	United States	North America	56	4083.5	4193	0.901415	122109045
SRR15140719	PRJNA731149	AMPLICON	SAMN20222790	SRX11448315	SARS-CoV-2/Human/USA/MN-CDC-IBX813618144123/2021	Illumina NovaSeq 6000	PAIRED	RT-PCR	VIRAL RNA	Severe acute respiratory syndrome coronavirus 2	Homo sapiens	ILLUMINA	2021-03-30	United States	North America	79	1021.97	494	0.703475	30559998
SRR15140720	PRJNA731149	AMPLICON	SAMN20222791	SRX11448314	SARS-CoV-2/Human/USA/MN-CDC-IBX813276153357/2021	Illumina NovaSeq 6000	PAIRED	RT-PCR	VIRAL RNA	Severe acute respiratory syndrome coronavirus 2	Homo sapiens	ILLUMINA	2021-03-31	United States	North America	64	3856.63	3879	0.94626	115324796
SRR15140721	PRJNA731149	AMPLICON	SAMN20222792	SRX11448313	SARS-CoV-2/Human/USA/MN-CDC-IBX812594812514/2021	Illumina NovaSeq 6000	PAIRED	RT-PCR	VIRAL RNA	Severe acute respiratory syndrome coronavirus 2	Homo sapiens	ILLUMINA	2021-04-03	United States	North America	65	2729.22	2367	0.940575	81611967
SRR15140722	PRJNA731149	AMPLICON	SAMN20222335	SRX11448312	SARS-CoV-2/Human/USA/NJ-CDC-IBX812585067758/2021	Illumina NovaSeq 6000	PAIRED	RT-PCR	VIRAL RNA	Severe acute respiratory syndrome coronavirus 2	Homo sapiens	ILLUMINA	2021-03-30	United States	North America	90	2651	1916	0.832893	79272924
SRR15140723	PRJNA731149	AMPLICON	SAMN20222793	SRX11448311	SARS-CoV-2/Human/USA/MN-CDC-IBX812072320030/2021	Illumina NovaSeq 6000	PAIRED	RT-PCR	VIRAL RNA	Severe acute respiratory syndrome coronavirus 2	Homo sapiens	ILLUMINA	2021-03-30	United States	North America	82	2687.9	1423	0.845266	80376363
SRR15140724	PRJNA731149	AMPLICON	SAMN20222794	SRX11448310	SARS-CoV-2/Human/USA/MN-CDC-IBX811654141969/2021	Illumina NovaSeq 6000	PAIRED	RT-PCR	VIRAL RNA	Severe acute respiratory syndrome coronavirus 2	Homo sapiens	ILLUMINA	2021-04-03	United States	North America	63	1429.79	981	0.820085	42754880
SRR15140725	PRJNA731149	AMPLICON	SAMN20222795	SRX11448309	SARS-CoV-2/Human/USA/MN-CDC-IBX811421666650/2021	Illumina NovaSeq 6000	PAIRED	RT-PCR	VIRAL RNA	Severe acute respiratory syndrome coronavirus 2	Homo sapiens	ILLUMINA	2021-04-04	United States	North America	64	3134.41	2805	0.935525	93728332
SRR15140726	PRJNA731149	AMPLICON	SAMN20222796	SRX11448308	SARS-CoV-2/Human/USA/MN-CDC-IBX809984777462/2021	Illumina NovaSeq 6000	PAIRED	RT-PCR	VIRAL RNA	Severe acute respiratory syndrome coronavirus 2	Homo sapiens	ILLUMINA	2021-04-03	United States	North America	45	5139.16	5614	0.984583	153676422
SRR15140727	PRJNA731149	AMPLICON	SAMN20222797	SRX11448307	SARS-CoV-2/Human/USA/MN-CDC-IBX809015646382/2021	Illumina NovaSeq 6000	PAIRED	RT-PCR	VIRAL RNA	Severe acute respiratory syndrome coronavirus 2	Homo sapiens	ILLUMINA	2021-04-03	United States	North America	87	1284.09	763	0.78768	38398057
SRR15140728	PRJNA731149	AMPLICON	SAMN20222798	SRX11448306	SARS-CoV-2/Human/USA/MN-CDC-IBX808665299459/2021	Illumina NovaSeq 6000	PAIRED	RT-PCR	VIRAL RNA	Severe acute respiratory syndrome coronavirus 2	Homo sapiens	ILLUMINA	2021-04-05	United States	North America	50	3547.12	3354	0.945892	106069576
SRR15140729	PRJNA731149	AMPLICON	SAMN20222799	SRX11448305	SARS-CoV-2/Human/USA/MN-CDC-IBX808233752244/2021	Illumina NovaSeq 6000	PAIRED	RT-PCR	VIRAL RNA	Severe acute respiratory syndrome coronavirus 2	Homo sapiens	ILLUMINA	2021-03-31	United States	North America	47	5152.33	5499	0.98455	154070027
SRR15140730	PRJNA731149	AMPLICON	SAMN20210608	SRX11448304	SARS-CoV-2/Human/USA/MN-CDC-IBX808090167610/2021	Illumina NovaSeq 6000	PAIRED	RT-PCR	VIRAL RNA	Severe acute respiratory syndrome coronavirus 2	Homo sapiens	ILLUMINA	2021-04-01	United States	North America	53	6668.09	7802	0.99679	199395872
SRR15140731	PRJNA731149	AMPLICON	SAMN20222800	SRX11448303	SARS-CoV-2/Human/USA/MN-CDC-IBX807283153352/2021	Illumina NovaSeq 6000	PAIRED	RT-PCR	VIRAL RNA	Severe acute respiratory syndrome coronavirus 2	Homo sapiens	ILLUMINA	2021-04-02	United States	North America	60	4326.42	4643	0.963081	129373050
SRR15140732	PRJNA731149	AMPLICON	SAMN20222425	SRX11448302	SARS-CoV-2/Human/USA/ND-CDC-IBX806916476344/2021	Illumina NovaSeq 6000	PAIRED	RT-PCR	VIRAL RNA	Severe acute respiratory syndrome coronavirus 2	Homo sapiens	ILLUMINA	2021-04-03	United States	North America	49	3939.17	4142	0.937732	117793070
SRR15140733	PRJNA731149	AMPLICON	SAMN20222801	SRX11448301	SARS-CoV-2/Human/USA/MN-CDC-IBX806607154286/2021	Illumina NovaSeq 6000	PAIRED	RT-PCR	VIRAL RNA	Severe acute respiratory syndrome coronavirus 2	Homo sapiens	ILLUMINA	2021-04-03	United States	North America	82	2657.21	1931	0.874595	79458545
SRR15140734	PRJNA731149	AMPLICON	SAMN20222802	SRX11448300	SARS-CoV-2/Human/USA/MN-CDC-IBX806336272561/2021	Illumina NovaSeq 6000	PAIRED	RT-PCR	VIRAL RNA	Severe acute respiratory syndrome coronavirus 2	Homo sapiens	ILLUMINA	2021-04-05	United States	North America	52	5079.29	5474	0.979133	151886109
SRR15140735	PRJNA731149	AMPLICON	SAMN20222803	SRX11448299	SARS-CoV-2/Human/USA/MN-CDC-IBX806309735090/2021	Illumina NovaSeq 6000	PAIRED	RT-PCR	VIRAL RNA	Severe acute respiratory syndrome coronavirus 2	Homo sapiens	ILLUMINA	2021-03-31	United States	North America	86	2941.93	2423	0.912283	87972579
SRR15140736	PRJNA731149	AMPLICON	SAMN20222804	SRX11448298	SARS-CoV-2/Human/USA/MN-CDC-IBX806285425380/2021	Illumina NovaSeq 6000	PAIRED	RT-PCR	VIRAL RNA	Severe acute respiratory syndrome coronavirus 2	Homo sapiens	ILLUMINA	2021-04-02	United States	North America	49	4700.79	5705	0.954486	140567630
SRR15140737	PRJNA731149	AMPLICON	SAMN20222805	SRX11448297	SARS-CoV-2/Human/USA/MN-CDC-IBX806034173564/2021	Illumina NovaSeq 6000	PAIRED	RT-PCR	VIRAL RNA	Severe acute respiratory syndrome coronavirus 2	Homo sapiens	ILLUMINA	2021-04-04	United States	North America	49	4430.61	4764	0.988061	132488401
SRR15140738	PRJNA731149	AMPLICON	SAMN20222806	SRX11448296	SARS-CoV-2/Human/USA/MN-CDC-IBX805013816082/2021	Illumina NovaSeq 6000	PAIRED	RT-PCR	VIRAL RNA	Severe acute respiratory syndrome coronavirus 2	Homo sapiens	ILLUMINA	2021-04-03	United States	North America	103	1367.2	877	0.799284	40883448
SRR15140739	PRJNA731149	AMPLICON	SAMN20222807	SRX11448295	SARS-CoV-2/Human/USA/MN-CDC-IBX804424544686/2021	Illumina NovaSeq 6000	PAIRED	RT-PCR	VIRAL RNA	Severe acute respiratory syndrome coronavirus 2	Homo sapiens	ILLUMINA	2021-04-03	United States	North America	90	1206.57	614	0.714611	36079971
SRR15140740	PRJNA731149	AMPLICON	SAMN20222808	SRX11448294	SARS-CoV-2/Human/USA/MN-CDC-IBX803676097638/2021	Illumina NovaSeq 6000	PAIRED	RT-PCR	VIRAL RNA	Severe acute respiratory syndrome coronavirus 2	Homo sapiens	ILLUMINA	2021-03-31	United States	North America	47	4314.11	4619	0.977895	129004877
SRR15140741	PRJNA731149	AMPLICON	SAMN20222809	SRX11448293	SARS-CoV-2/Human/USA/MN-CDC-IBX803357370331/2021	Illumina NovaSeq 6000	PAIRED	RT-PCR	VIRAL RNA	Severe acute respiratory syndrome coronavirus 2	Homo sapiens	ILLUMINA	2021-04-03	United States	North America	69	4323.5	4613	0.960439	129285589
SRR15140742	PRJNA731149	AMPLICON	SAMN20210609	SRX11448292	SARS-CoV-2/Human/USA/MN-CDC-IBX803355636060/2021	Illumina NovaSeq 6000	PAIRED	RT-PCR	VIRAL RNA	Severe acute respiratory syndrome coronavirus 2	Homo sapiens	ILLUMINA	2021-04-01	United States	North America	55	5649.79	7228	0.981206	168945807
SRR15140743	PRJNA731149	AMPLICON	SAMN20222810	SRX11448291	SARS-CoV-2/Human/USA/MN-CDC-IBX802946802488/2021	Illumina NovaSeq 6000	PAIRED	RT-PCR	VIRAL RNA	Severe acute respiratory syndrome coronavirus 2	Homo sapiens	ILLUMINA	2021-04-03	United States	North America	82	2131.17	1466	0.871652	63728320
SRR15140744	PRJNA731149	AMPLICON	SAMN20222811	SRX11448290	SARS-CoV-2/Human/USA/MN-CDC-IBX802671775799/2021	Illumina NovaSeq 6000	PAIRED	RT-PCR	VIRAL RNA	Severe acute respiratory syndrome coronavirus 2	Homo sapiens	ILLUMINA	2021-04-05	United States	North America	57	4715.91	5394	0.960071	141019808
SRR15140745	PRJNA731149	AMPLICON	SAMN20210610	SRX11448289	SARS-CoV-2/Human/USA/MN-CDC-IBX802031842566/2021	Illumina NovaSeq 6000	PAIRED	RT-PCR	VIRAL RNA	Severe acute respiratory syndrome coronavirus 2	Homo sapiens	ILLUMINA	2021-04-01	United States	North America	40	4173.46	4918	0.895663	124798952
SRR15140746	PRJNA731149	AMPLICON	SAMN20222812	SRX11448288	SARS-CoV-2/Human/USA/MN-CDC-IBX801035014701/2021	Illumina NovaSeq 6000	PAIRED	RT-PCR	VIRAL RNA	Severe acute respiratory syndrome coronavirus 2	Homo sapiens	ILLUMINA	2021-04-05	United States	North America	77	3972.8	3966	0.928636	118798624
SRR15140747	PRJNA731149	AMPLICON	SAMN20222813	SRX11448287	SARS-CoV-2/Human/USA/MN-CDC-IBX800894082409/2021	Illumina NovaSeq 6000	PAIRED	RT-PCR	VIRAL RNA	Severe acute respiratory syndrome coronavirus 2	Homo sapiens	ILLUMINA	2021-04-03	United States	North America	56	4242.28	4612	0.950774	126856881
SRR15140748	PRJNA731149	AMPLICON	SAMN20222814	SRX11448286	SARS-CoV-2/Human/USA/MN-CDC-IBX799395879209/2021	Illumina NovaSeq 6000	PAIRED	RT-PCR	VIRAL RNA	Severe acute respiratory syndrome coronavirus 2	Homo sapiens	ILLUMINA	2021-04-05	United States	North America	63	1945.06	1141	0.847507	58163045
SRR15140749	PRJNA731149	AMPLICON	SAMN20222815	SRX11448257	SARS-CoV-2/Human/USA/MN-CDC-IBX799077355756/2021	Illumina NovaSeq 6000	PAIRED	RT-PCR	VIRAL RNA	Severe acute respiratory syndrome coronavirus 2	Homo sapiens	ILLUMINA	2021-03-29	United States	North America	105	1153.41	548	0.704377	34490375
SRR15140750	PRJNA731149	AMPLICON	SAMN20222977	SRX11448284	SARS-CoV-2/Human/USA/MN-CDC-IBX600827781567/2021	Illumina NovaSeq 6000	PAIRED	RT-PCR	VIRAL RNA	Severe acute respiratory syndrome coronavirus 2	Homo sapiens	ILLUMINA	2021-04-03	United States	North America	107	1985.76	1469	0.862121	59380067
SRR15140751	PRJNA731149	AMPLICON	SAMN20222358	SRX11448283	SARS-CoV-2/Human/USA/NJ-CDC-IBX600551141726/2021	Illumina NovaSeq 6000	PAIRED	RT-PCR	VIRAL RNA	Severe acute respiratory syndrome coronavirus 2	Homo sapiens	ILLUMINA	2021-03-30	United States	North America	54	4261.69	4567	0.967662	127437360
SRR15140752	PRJNA731149	AMPLICON	SAMN20222978	SRX11448282	SARS-CoV-2/Human/USA/MN-CDC-IBX599441171496/2021	Illumina NovaSeq 6000	PAIRED	RT-PCR	VIRAL RNA	Severe acute respiratory syndrome coronavirus 2	Homo sapiens	ILLUMINA	2021-04-04	United States	North America	48	4842.83	4971	0.972511	144815232
SRR15140753	PRJNA731149	AMPLICON	SAMN20222979	SRX11448281	SARS-CoV-2/Human/USA/MN-CDC-IBX598238616251/2021	Illumina NovaSeq 6000	PAIRED	RT-PCR	VIRAL RNA	Severe acute respiratory syndrome coronavirus 2	Homo sapiens	ILLUMINA	2021-04-04	United States	North America	50	3972.05	4088	0.963148	118776339
SRR15140754	PRJNA731149	AMPLICON	SAMN20222980	SRX11448280	SARS-CoV-2/Human/USA/MN-CDC-IBX598094339162/2021	Illumina NovaSeq 6000	PAIRED	RT-PCR	VIRAL RNA	Severe acute respiratory syndrome coronavirus 2	Homo sapiens	ILLUMINA	2021-04-03	United States	North America	59	2985.8	2737	0.941544	89284398
SRR15140755	PRJNA731149	AMPLICON	SAMN20210643	SRX11448279	SARS-CoV-2/Human/USA/MN-CDC-IBX598077715741/2021	Illumina NovaSeq 6000	PAIRED	RT-PCR	VIRAL RNA	Severe acute respiratory syndrome coronavirus 2	Homo sapiens	ILLUMINA	2021-04-01	United States	North America	45	7319.3	7894	0.996957	218869018
SRR15140756	PRJNA731149	AMPLICON	SAMN20222981	SRX11448278	SARS-CoV-2/Human/USA/MN-CDC-IBX596613810993/2021	Illumina NovaSeq 6000	PAIRED	RT-PCR	VIRAL RNA	Severe acute respiratory syndrome coronavirus 2	Homo sapiens	ILLUMINA	2021-04-03	United States	North America	65	2027.14	1667	0.899809	60617432
SRR15140757	PRJNA731149	AMPLICON	SAMN20222982	SRX11448277	SARS-CoV-2/Human/USA/MN-CDC-IBX596420158215/2021	Illumina NovaSeq 6000	PAIRED	RT-PCR	VIRAL RNA	Severe acute respiratory syndrome coronavirus 2	Homo sapiens	ILLUMINA	2021-04-03	United States	North America	48	6024.78	6494	0.995753	180159032
SRR15140758	PRJNA731149	AMPLICON	SAMN20222983	SRX11448276	SARS-CoV-2/Human/USA/MN-CDC-IBX596329579939/2021	Illumina NovaSeq 6000	PAIRED	RT-PCR	VIRAL RNA	Severe acute respiratory syndrome coronavirus 2	Homo sapiens	ILLUMINA	2021-04-03	United States	North America	52	3179.46	3002	0.925459	95075271
SRR15140759	PRJNA731149	AMPLICON	SAMN20210566	SRX11448275	SARS-CoV-2/Human/USA/NJ-CDC-IBX595754983043/2021	Illumina NovaSeq 6000	PAIRED	RT-PCR	VIRAL RNA	Severe acute respiratory syndrome coronavirus 2	Homo sapiens	ILLUMINA	2021-03-30	United States	North America	46	6591.22	7681	0.99689	197097220
SRR15140760	PRJNA731149	AMPLICON	SAMN20222234	SRX11448274	SARS-CoV-2/Human/USA/WV-CDC-IBX595629830033/2021	Illumina NovaSeq 6000	PAIRED	RT-PCR	VIRAL RNA	Severe acute respiratory syndrome coronavirus 2	Homo sapiens	ILLUMINA	2021-03-30	United States	North America	63	2481.14	2294	0.931579	74193628
SRR15140761	PRJNA731149	AMPLICON	SAMN20222359	SRX11448273	SARS-CoV-2/Human/USA/NJ-CDC-IBX594527338286/2021	Illumina NovaSeq 6000	PAIRED	RT-PCR	VIRAL RNA	Severe acute respiratory syndrome coronavirus 2	Homo sapiens	ILLUMINA	2021-03-30	United States	North America	64	4046.73	4117	0.950507	121009476
SRR15140762	PRJNA731149	AMPLICON	SAMN20222984	SRX11448272	SARS-CoV-2/Human/USA/MN-CDC-IBX591789677894/2021	Illumina NovaSeq 6000	PAIRED	RT-PCR	VIRAL RNA	Severe acute respiratory syndrome coronavirus 2	Homo sapiens	ILLUMINA	2021-03-31	United States	North America	44	5782.2	6299	0.995753	172905157
SRR15140763	PRJNA731149	AMPLICON	SAMN20222985	SRX11448271	SARS-CoV-2/Human/USA/MN-CDC-IBX591612172404/2021	Illumina NovaSeq 6000	PAIRED	RT-PCR	VIRAL RNA	Severe acute respiratory syndrome coronavirus 2	Homo sapiens	ILLUMINA	2021-04-03	United States	North America	72	1837.01	1087	0.831455	54932020
SRR15140764	PRJNA731149	AMPLICON	SAMN20222986	SRX11448270	SARS-CoV-2/Human/USA/MN-CDC-IBX591609567328/2021	Illumina NovaSeq 6000	PAIRED	RT-PCR	VIRAL RNA	Severe acute respiratory syndrome coronavirus 2	Homo sapiens	ILLUMINA	2021-04-03	United States	North America	41	4661.82	5313	0.961241	139402436
SRR15140765	PRJNA731149	AMPLICON	SAMN20222987	SRX11448269	SARS-CoV-2/Human/USA/MN-CDC-IBX587739962509/2021	Illumina NovaSeq 6000	PAIRED	RT-PCR	VIRAL RNA	Severe acute respiratory syndrome coronavirus 2	Homo sapiens	ILLUMINA	2021-04-05	United States	North America	64	2553.34	2114	0.929505	76352478
SRR15140766	PRJNA731149	AMPLICON	SAMN20222988	SRX11448268	SARS-CoV-2/Human/USA/MN-CDC-IBX587116105225/2021	Illumina NovaSeq 6000	PAIRED	RT-PCR	VIRAL RNA	Severe acute respiratory syndrome coronavirus 2	Homo sapiens	ILLUMINA	2021-04-03	United States	North America	73	3192.23	3051	0.917734	95457268
SRR15140767	PRJNA731149	AMPLICON	SAMN20222989	SRX11448267	SARS-CoV-2/Human/USA/MN-CDC-IBX583377669975/2021	Illumina NovaSeq 6000	PAIRED	RT-PCR	VIRAL RNA	Severe acute respiratory syndrome coronavirus 2	Homo sapiens	ILLUMINA	2021-04-05	United States	North America	56	4734.47	5276	0.955991	141574771
SRR15140768	PRJNA731149	AMPLICON	SAMN20222990	SRX11448266	SARS-CoV-2/Human/USA/MN-CDC-IBX582714370913/2021	Illumina NovaSeq 6000	PAIRED	RT-PCR	VIRAL RNA	Severe acute respiratory syndrome coronavirus 2	Homo sapiens	ILLUMINA	2021-04-04	United States	North America	48	5459.94	6150	0.983045	163268526
SRR15140769	PRJNA731149	AMPLICON	SAMN20222991	SRX11448265	SARS-CoV-2/Human/USA/MN-CDC-IBX580169574103/2021	Illumina NovaSeq 6000	PAIRED	RT-PCR	VIRAL RNA	Severe acute respiratory syndrome coronavirus 2	Homo sapiens	ILLUMINA	2021-04-03	United States	North America	48	5491.19	5824	0.98562	164202908
SRR15140770	PRJNA731149	AMPLICON	SAMN20222992	SRX11448264	SARS-CoV-2/Human/USA/MN-CDC-IBX579997413051/2021	Illumina NovaSeq 6000	PAIRED	RT-PCR	VIRAL RNA	Severe acute respiratory syndrome coronavirus 2	Homo sapiens	ILLUMINA	2021-03-31	United States	North America	79	1730.95	732	0.703909	51760550
SRR15140771	PRJNA731149	AMPLICON	SAMN20222993	SRX11448263	SARS-CoV-2/Human/USA/MN-CDC-IBX579899540429/2021	Illumina NovaSeq 6000	PAIRED	RT-PCR	VIRAL RNA	Severe acute respiratory syndrome coronavirus 2	Homo sapiens	ILLUMINA	2021-04-05	United States	North America	66	4526.4	5160	0.944721	135352804
SRR15140772	PRJNA731149	AMPLICON	SAMN20222994	SRX11448262	SARS-CoV-2/Human/USA/MN-CDC-IBX578307476797/2021	Illumina NovaSeq 6000	PAIRED	RT-PCR	VIRAL RNA	Severe acute respiratory syndrome coronavirus 2	Homo sapiens	ILLUMINA	2021-04-03	United States	North America	46	5246.18	5794	0.988463	156876507
SRR15140773	PRJNA731149	AMPLICON	SAMN20222995	SRX11448261	SARS-CoV-2/Human/USA/MN-CDC-IBX577350706789/2021	Illumina NovaSeq 6000	PAIRED	RT-PCR	VIRAL RNA	Severe acute respiratory syndrome coronavirus 2	Homo sapiens	ILLUMINA	2021-03-30	United States	North America	72	2945.72	2558	0.935458	88085902
SRR15140774	PRJNA731149	AMPLICON	SAMN20222996	SRX11448260	SARS-CoV-2/Human/USA/MN-CDC-IBX576658226164/2021	Illumina NovaSeq 6000	PAIRED	RT-PCR	VIRAL RNA	Severe acute respiratory syndrome coronavirus 2	Homo sapiens	ILLUMINA	2021-04-03	United States	North America	49	5934.8	6522	0.995251	177468295
SRR15140775	PRJNA731149	AMPLICON	SAMN20222997	SRX11448259	SARS-CoV-2/Human/USA/MN-CDC-IBX576151150032/2021	Illumina NovaSeq 6000	PAIRED	RT-PCR	VIRAL RNA	Severe acute respiratory syndrome coronavirus 2	Homo sapiens	ILLUMINA	2021-04-05	United States	North America	49	4762.34	5293	0.970572	142408278
SRR15140776	PRJNA731149	AMPLICON	SAMN20222998	SRX11448258	SARS-CoV-2/Human/USA/MN-CDC-IBX575959733689/2021	Illumina NovaSeq 6000	PAIRED	RT-PCR	VIRAL RNA	Severe acute respiratory syndrome coronavirus 2	Homo sapiens	ILLUMINA	2021-04-03	United States	North America	58	2831.98	2348	0.912952	84684597
SRR15140777	PRJNA731149	AMPLICON	SAMN20222360	SRX11448172	SARS-CoV-2/Human/USA/NJ-CDC-IBX575926129274/2021	Illumina NovaSeq 6000	PAIRED	RT-PCR	VIRAL RNA	Severe acute respiratory syndrome coronavirus 2	Homo sapiens	ILLUMINA	2021-04-07	United States	North America	72	1838.62	1169	0.808481	54980189
SRR15140778	PRJNA731149	AMPLICON	SAMN20222816	SRX11448256	SARS-CoV-2/Human/USA/MN-CDC-IBX798327335086/2021	Illumina NovaSeq 6000	PAIRED	RT-PCR	VIRAL RNA	Severe acute respiratory syndrome coronavirus 2	Homo sapiens	ILLUMINA	2021-04-04	United States	North America	50	4888.02	5699	0.955122	146166435
SRR15140779	PRJNA731149	AMPLICON	SAMN20222817	SRX11448255	SARS-CoV-2/Human/USA/MN-CDC-IBX797225142347/2021	Illumina NovaSeq 6000	PAIRED	RT-PCR	VIRAL RNA	Severe acute respiratory syndrome coronavirus 2	Homo sapiens	ILLUMINA	2021-04-03	United States	North America	36	3084.74	3066	0.947497	92243058
SRR15140780	PRJNA731149	AMPLICON	SAMN20222818	SRX11448254	SARS-CoV-2/Human/USA/MN-CDC-IBX796242397935/2021	Illumina NovaSeq 6000	PAIRED	RT-PCR	VIRAL RNA	Severe acute respiratory syndrome coronavirus 2	Homo sapiens	ILLUMINA	2021-04-03	United States	North America	60	3391.32	3086	0.912584	101410710
SRR15140781	PRJNA731149	AMPLICON	SAMN20222819	SRX11448253	SARS-CoV-2/Human/USA/MN-CDC-IBX795670274511/2021	Illumina NovaSeq 6000	PAIRED	RT-PCR	VIRAL RNA	Severe acute respiratory syndrome coronavirus 2	Homo sapiens	ILLUMINA	2021-04-03	United States	North America	34	4688.2	5033	0.971408	140191327
SRR15140782	PRJNA731149	AMPLICON	SAMN20222336	SRX11448252	SARS-CoV-2/Human/USA/NJ-CDC-IBX795113403029/2021	Illumina NovaSeq 6000	PAIRED	RT-PCR	VIRAL RNA	Severe acute respiratory syndrome coronavirus 2	Homo sapiens	ILLUMINA	2021-03-31	United States	North America	44	4512.49	4717	0.986256	134936873
SRR15140783	PRJNA731149	AMPLICON	SAMN20222820	SRX11448251	SARS-CoV-2/Human/USA/MN-CDC-IBX794453693878/2021	Illumina NovaSeq 6000	PAIRED	RT-PCR	VIRAL RNA	Severe acute respiratory syndrome coronavirus 2	Homo sapiens	ILLUMINA	2021-04-03	United States	North America	47	5256.41	5592	0.991406	157182499
SRR15140784	PRJNA731149	AMPLICON	SAMN20222821	SRX11448250	SARS-CoV-2/Human/USA/MN-CDC-IBX792558363548/2021	Illumina NovaSeq 6000	PAIRED	RT-PCR	VIRAL RNA	Severe acute respiratory syndrome coronavirus 2	Homo sapiens	ILLUMINA	2021-04-04	United States	North America	40	3660.11	3646	0.955958	109448167
SRR15140785	PRJNA731149	AMPLICON	SAMN20222822	SRX11448249	SARS-CoV-2/Human/USA/MN-CDC-IBX792179396191/2021	Illumina NovaSeq 6000	PAIRED	RT-PCR	VIRAL RNA	Severe acute respiratory syndrome coronavirus 2	Homo sapiens	ILLUMINA	2021-04-03	United States	North America	71	2889.43	2206	0.909675	86402602
SRR15140786	PRJNA731149	AMPLICON	SAMN20222823	SRX11448248	SARS-CoV-2/Human/USA/MN-CDC-IBX791799976325/2021	Illumina NovaSeq 6000	PAIRED	RT-PCR	VIRAL RNA	Severe acute respiratory syndrome coronavirus 2	Homo sapiens	ILLUMINA	2021-04-04	United States	North America	78	881.561	351	0.662944	26361311
SRR15140787	PRJNA731149	AMPLICON	SAMN20222824	SRX11448247	SARS-CoV-2/Human/USA/MN-CDC-IBX791797490210/2021	Illumina NovaSeq 6000	PAIRED	RT-PCR	VIRAL RNA	Severe acute respiratory syndrome coronavirus 2	Homo sapiens	ILLUMINA	2021-04-05	United States	North America	51	5108.19	5716	0.962713	152750284
SRR15140788	PRJNA731149	AMPLICON	SAMN20222825	SRX11448246	SARS-CoV-2/Human/USA/MN-CDC-IBX791350925591/2021	Illumina NovaSeq 6000	PAIRED	RT-PCR	VIRAL RNA	Severe acute respiratory syndrome coronavirus 2	Homo sapiens	ILLUMINA	2021-04-04	United States	North America	56	3831.06	4095	0.944587	114560104
SRR15140789	PRJNA731149	AMPLICON	SAMN20222826	SRX11448245	SARS-CoV-2/Human/USA/MN-CDC-IBX790679381286/2021	Illumina NovaSeq 6000	PAIRED	RT-PCR	VIRAL RNA	Severe acute respiratory syndrome coronavirus 2	Homo sapiens	ILLUMINA	2021-04-03	United States	North America	44	4111.95	4161	0.963649	122959507
SRR15140790	PRJNA731149	AMPLICON	SAMN20222337	SRX11448244	SARS-CoV-2/Human/USA/NJ-CDC-IBX790439136993/2021	Illumina NovaSeq 6000	PAIRED	RT-PCR	VIRAL RNA	Severe acute respiratory syndrome coronavirus 2	Homo sapiens	ILLUMINA	2021-03-30	United States	North America	70	3141.02	2773	0.93081	93925882
SRR15140791	PRJNA731149	AMPLICON	SAMN20222827	SRX11448243	SARS-CoV-2/Human/USA/MN-CDC-IBX790278147449/2021	Illumina NovaSeq 6000	PAIRED	RT-PCR	VIRAL RNA	Severe acute respiratory syndrome coronavirus 2	Homo sapiens	ILLUMINA	2021-03-31	United States	North America	65	3381.03	3137	0.948935	101103078
SRR15140792	PRJNA731149	AMPLICON	SAMN20222828	SRX11448242	SARS-CoV-2/Human/USA/MN-CDC-IBX790253090611/2021	Illumina NovaSeq 6000	PAIRED	RT-PCR	VIRAL RNA	Severe acute respiratory syndrome coronavirus 2	Homo sapiens	ILLUMINA	2021-04-03	United States	North America	57	3444.4	3144	0.938066	102997869
SRR15140793	PRJNA731149	AMPLICON	SAMN20222338	SRX11448241	SARS-CoV-2/Human/USA/NJ-CDC-IBX789565146546/2021	Illumina NovaSeq 6000	PAIRED	RT-PCR	VIRAL RNA	Severe acute respiratory syndrome coronavirus 2	Homo sapiens	ILLUMINA	2021-03-31	United States	North America	67	3422.31	3315	0.941812	102337233
SRR15140794	PRJNA731149	AMPLICON	SAMN20222829	SRX11448240	SARS-CoV-2/Human/USA/MN-CDC-IBX789034032484/2021	Illumina NovaSeq 6000	PAIRED	RT-PCR	VIRAL RNA	Severe acute respiratory syndrome coronavirus 2	Homo sapiens	ILLUMINA	2021-04-05	United States	North America	26	4461.01	4822	0.962345	133397476
SRR15140795	PRJNA731149	AMPLICON	SAMN20223785	SRX11448239	SARS-CoV-2/Human/USA/FL-CDC-IBX787255371555/2021	Illumina NovaSeq 6000	PAIRED	RT-PCR	VIRAL RNA	Severe acute respiratory syndrome coronavirus 2	Homo sapiens	ILLUMINA	2021-03-30	United States	North America	55	4573.09	5004	0.96395	136749220
SRR15141945	PRJNA707536	AMPLICON	SAMN20220547	SRX11449408	SD-SDPHL-0422	Illumina MiSeq	PAIRED	PCR	VIRAL RNA	Severe acute respiratory syndrome coronavirus 2	Homo sapiens	ILLUMINA	2021-07-06	United States	North America	62	1507.63	1164	0.877972	45082585
SRR15141946	PRJNA707536	AMPLICON	SAMN20220546	SRX11449407	SD-SDPHL-0420	Illumina MiSeq	PAIRED	PCR	VIRAL RNA	Severe acute respiratory syndrome coronavirus 2	Homo sapiens	ILLUMINA	2021-07-06	United States	North America	69	1118.5	982	0.911046	33446446
SRR15141947	PRJNA707536	AMPLICON	SAMN20220537	SRX11449406	SD-SDPHL-0411	Illumina MiSeq	PAIRED	PCR	VIRAL RNA	Severe acute respiratory syndrome coronavirus 2	Homo sapiens	ILLUMINA	2021-06-26	United States	North America	54	1423.67	1343	0.948467	42572106
SRR15141948	PRJNA707536	AMPLICON	SAMN20220536	SRX11449405	SD-SDPHL-0410	Illumina MiSeq	PAIRED	PCR	VIRAL RNA	Severe acute respiratory syndrome coronavirus 2	Homo sapiens	ILLUMINA	2021-06-24	United States	North America	58	1351.34	1293	0.925727	40409153
SRR15141949	PRJNA707536	AMPLICON	SAMN20220545	SRX11449404	SD-SDPHL-0419	Illumina MiSeq	PAIRED	PCR	VIRAL RNA	Severe acute respiratory syndrome coronavirus 2	Homo sapiens	ILLUMINA	2021-06-30	United States	North America	76	1019.94	704	0.849346	30499311
SRR15141950	PRJNA707536	AMPLICON	SAMN20220544	SRX11449403	SD-SDPHL-0418	Illumina MiSeq	PAIRED	PCR	VIRAL RNA	Severe acute respiratory syndrome coronavirus 2	Homo sapiens	ILLUMINA	2021-06-30	United States	North America	59	1377.51	1140	0.892787	41191758
SRR15141951	PRJNA707536	AMPLICON	SAMN20220543	SRX11449402	SD-SDPHL-0417	Illumina MiSeq	PAIRED	PCR	VIRAL RNA	Severe acute respiratory syndrome coronavirus 2	Homo sapiens	ILLUMINA	2021-06-30	United States	North America	56	1123.79	1077	0.956593	33604583
SRR15141952	PRJNA707536	AMPLICON	SAMN20220542	SRX11449401	SD-SDPHL-0416	Illumina MiSeq	PAIRED	PCR	VIRAL RNA	Severe acute respiratory syndrome coronavirus 2	Homo sapiens	ILLUMINA	2021-06-30	United States	North America	58	888.559	636	0.850483	26570566
SRR15141953	PRJNA707536	AMPLICON	SAMN20220541	SRX11449400	SD-SDPHL-0415	Illumina MiSeq	PAIRED	PCR	VIRAL RNA	Severe acute respiratory syndrome coronavirus 2	Homo sapiens	ILLUMINA	2021-05-14	United States	North America	63	1223.3	1164	0.938902	36580193
SRR15141954	PRJNA707536	AMPLICON	SAMN20220540	SRX11449399	SD-SDPHL-0414	Illumina MiSeq	PAIRED	PCR	VIRAL RNA	Severe acute respiratory syndrome coronavirus 2	Homo sapiens	ILLUMINA	2021-06-24	United States	North America	51	1420.17	1217	0.910444	42467475
SRR15141955	PRJNA707536	AMPLICON	SAMN20220539	SRX11449398	SD-SDPHL-0413	Illumina MiSeq	PAIRED	PCR	VIRAL RNA	Severe acute respiratory syndrome coronavirus 2	Homo sapiens	ILLUMINA	2021-06-25	United States	North America	49	1219.48	1184	0.941377	36466089
SRR15141956	PRJNA707536	AMPLICON	SAMN20220564	SRX11449397	SD-SDPHL-0439	Illumina MiSeq	PAIRED	PCR	VIRAL RNA	Severe acute respiratory syndrome coronavirus 2	Homo sapiens	ILLUMINA	2020-09-08	United States	North America	15	1291.54	1222	0.984416	38620969
SRR15141957	PRJNA707536	AMPLICON	SAMN20220563	SRX11449396	SD-SDPHL-0438	Illumina MiSeq	PAIRED	PCR	VIRAL RNA	Severe acute respiratory syndrome coronavirus 2	Homo sapiens	ILLUMINA	2020-09-08	United States	North America	16	1495.79	1404	0.984918	44728725
SRR15141958	PRJNA707536	AMPLICON	SAMN20220562	SRX11449395	SD-SDPHL-0437	Illumina MiSeq	PAIRED	PCR	VIRAL RNA	Severe acute respiratory syndrome coronavirus 2	Homo sapiens	ILLUMINA	2020-09-08	United States	North America	18	1297.56	1168	0.970471	38800887
SRR15141959	PRJNA707536	AMPLICON	SAMN20220561	SRX11449394	SD-SDPHL-0436	Illumina MiSeq	PAIRED	PCR	VIRAL RNA	Severe acute respiratory syndrome coronavirus 2	Homo sapiens	ILLUMINA	2020-09-08	United States	North America	30	1453.47	1378	0.954954	43462980
SRR15141960	PRJNA707536	AMPLICON	SAMN20220560	SRX11449393	SD-SDPHL-0435	Illumina MiSeq	PAIRED	PCR	VIRAL RNA	Severe acute respiratory syndrome coronavirus 2	Homo sapiens	ILLUMINA	2020-09-09	United States	North America	18	1213.45	1154	0.98027	36285695
SRR15141961	PRJNA707536	AMPLICON	SAMN20220559	SRX11449392	SD-SDPHL-0434	Illumina MiSeq	PAIRED	PCR	VIRAL RNA	Severe acute respiratory syndrome coronavirus 2	Homo sapiens	ILLUMINA	2020-09-02	United States	North America	30	1351.86	1321	0.955489	40424563
SRR15141962	PRJNA707536	AMPLICON	SAMN20220558	SRX11449391	SD-SDPHL-0433	Illumina MiSeq	PAIRED	PCR	VIRAL RNA	Severe acute respiratory syndrome coronavirus 2	Homo sapiens	ILLUMINA	2020-09-01	United States	North America	33	1374.25	1253	0.93509	41094329
SRR15141963	PRJNA707536	AMPLICON	SAMN20220557	SRX11449390	SD-SDPHL-0432	Illumina MiSeq	PAIRED	PCR	VIRAL RNA	Severe acute respiratory syndrome coronavirus 2	Homo sapiens	ILLUMINA	2020-09-02	United States	North America	28	1515.3	1504	0.945758	45311947
SRR15141964	PRJNA707536	AMPLICON	SAMN20220556	SRX11449389	SD-SDPHL-0431	Illumina MiSeq	PAIRED	PCR	VIRAL RNA	Severe acute respiratory syndrome coronavirus 2	Homo sapiens	ILLUMINA	2020-09-02	United States	North America	22	1582.97	1542	0.969033	47335553
SRR15141965	PRJNA707536	AMPLICON	SAMN20220538	SRX11449388	SD-SDPHL-0412	Illumina MiSeq	PAIRED	PCR	VIRAL RNA	Severe acute respiratory syndrome coronavirus 2	Homo sapiens	ILLUMINA	2021-06-24	United States	North America	76	1183.06	1110	0.916998	35376953
SRR15141966	PRJNA707536	AMPLICON	SAMN20220555	SRX11449387	SD-SDPHL-0430	Illumina MiSeq	PAIRED	PCR	VIRAL RNA	Severe acute respiratory syndrome coronavirus 2	Homo sapiens	ILLUMINA	2020-09-02	United States	North America	20	1540.28	1461	0.969401	46058908
SRR15141967	PRJNA707536	AMPLICON	SAMN20220554	SRX11449386	SD-SDPHL-0429	Illumina MiSeq	PAIRED	PCR	VIRAL RNA	Severe acute respiratory syndrome coronavirus 2	Homo sapiens	ILLUMINA	2020-08-29	United States	North America	23	1253.97	1196	0.938	37497512
SRR15141968	PRJNA707536	AMPLICON	SAMN20220553	SRX11449385	SD-SDPHL-0428	Illumina MiSeq	PAIRED	PCR	VIRAL RNA	Severe acute respiratory syndrome coronavirus 2	Homo sapiens	ILLUMINA	2020-08-30	United States	North America	27	1368.79	1299	0.98358	40931058
SRR15141969	PRJNA707536	AMPLICON	SAMN20220552	SRX11449384	SD-SDPHL-0427	Illumina MiSeq	PAIRED	PCR	VIRAL RNA	Severe acute respiratory syndrome coronavirus 2	Homo sapiens	ILLUMINA	2020-08-31	United States	North America	30	1559.68	1455	0.986189	46639171
SRR15141970	PRJNA707536	AMPLICON	SAMN20220551	SRX11449383	SD-SDPHL-0426	Illumina MiSeq	PAIRED	PCR	VIRAL RNA	Severe acute respiratory syndrome coronavirus 2	Homo sapiens	ILLUMINA	2020-08-31	United States	North America	17	1481.35	1420	0.950038	44296868
SRR15141971	PRJNA707536	AMPLICON	SAMN20220550	SRX11449382	SD-SDPHL-0425	Illumina MiSeq	PAIRED	PCR	VIRAL RNA	Severe acute respiratory syndrome coronavirus 2	Homo sapiens	ILLUMINA	2020-08-26	United States	North America	26	1275.5	1185	0.942046	38141420
SRR15141972	PRJNA707536	AMPLICON	SAMN20220549	SRX11449381	SD-SDPHL-0424	Illumina MiSeq	PAIRED	PCR	VIRAL RNA	Severe acute respiratory syndrome coronavirus 2	Homo sapiens	ILLUMINA	2021-07-02	United States	North America	48	1471.18	1367	0.925191	43992661
SRR15141973	PRJNA707536	AMPLICON	SAMN20220548	SRX11449380	SD-SDPHL-0423	Illumina MiSeq	PAIRED	PCR	VIRAL RNA	Severe acute respiratory syndrome coronavirus 2	Homo sapiens	ILLUMINA	2021-07-06	United States	North America	145	642.483	162	0.567836	19212181
SRR15142134	PRJNA731149	AMPLICON	SAMN20234504	SRX11449658	SARS-CoV-2/Human/USA/MN-CDC-IBX996523782162/2021	Illumina NovaSeq 6000	PAIRED	RT-PCR	VIRAL RNA	Severe acute respiratory syndrome coronavirus 2	Homo sapiens	ILLUMINA	2021-06-04	United States	North America	47	5029.94	6357	0.967328	150410388
SRR15142135	PRJNA731149	AMPLICON	SAMN20234505	SRX11449657	SARS-CoV-2/Human/USA/MN-CDC-IBX991155541381/2021	Illumina NovaSeq 6000	PAIRED	RT-PCR	VIRAL RNA	Severe acute respiratory syndrome coronavirus 2	Homo sapiens	ILLUMINA	2021-06-04	United States	North America	66	4822.95	6071	0.946527	144220803
SRR15142136	PRJNA731149	AMPLICON	SAMN20234506	SRX11449656	SARS-CoV-2/Human/USA/MN-CDC-IBX987677232401/2021	Illumina NovaSeq 6000	PAIRED	RT-PCR	VIRAL RNA	Severe acute respiratory syndrome coronavirus 2	Homo sapiens	ILLUMINA	2021-06-03	United States	North America	59	2598.19	1715	0.878708	77693567
SRR15142137	PRJNA731149	AMPLICON	SAMN20234507	SRX11449655	SARS-CoV-2/Human/USA/MN-CDC-IBX977164763772/2021	Illumina NovaSeq 6000	PAIRED	RT-PCR	VIRAL RNA	Severe acute respiratory syndrome coronavirus 2	Homo sapiens	ILLUMINA	2021-06-03	United States	North America	50	4737.48	5818	0.952179	141665012
SRR15142138	PRJNA731149	AMPLICON	SAMN20234508	SRX11449654	SARS-CoV-2/Human/USA/MN-CDC-IBX974809902087/2021	Illumina NovaSeq 6000	PAIRED	RT-PCR	VIRAL RNA	Severe acute respiratory syndrome coronavirus 2	Homo sapiens	ILLUMINA	2021-06-04	United States	North America	64	3675.91	3715	0.93917	109920597
SRR15142139	PRJNA731149	AMPLICON	SAMN20234509	SRX11449653	SARS-CoV-2/Human/USA/MN-CDC-IBX971925198277/2021	Illumina NovaSeq 6000	PAIRED	RT-PCR	VIRAL RNA	Severe acute respiratory syndrome coronavirus 2	Homo sapiens	ILLUMINA	2021-06-02	United States	North America	69	1473.54	641	0.721734	44063321
SRR15142140	PRJNA731149	AMPLICON	SAMN20234510	SRX11449652	SARS-CoV-2/Human/USA/MN-CDC-IBX968869697088/2021	Illumina NovaSeq 6000	PAIRED	RT-PCR	VIRAL RNA	Severe acute respiratory syndrome coronavirus 2	Homo sapiens	ILLUMINA	2021-06-01	United States	North America	51	5155.61	6448	0.958064	154168129
SRR15142141	PRJNA731149	AMPLICON	SAMN20234511	SRX11449651	SARS-CoV-2/Human/USA/MN-CDC-IBX966516501123/2021	Illumina NovaSeq 6000	PAIRED	RT-PCR	VIRAL RNA	Severe acute respiratory syndrome coronavirus 2	Homo sapiens	ILLUMINA	2021-06-02	United States	North America	44	6776.32	7513	0.995753	202632395
SRR15142142	PRJNA731149	AMPLICON	SAMN20234512	SRX11449650	SARS-CoV-2/Human/USA/MN-CDC-IBX946566448822/2021	Illumina NovaSeq 6000	PAIRED	RT-PCR	VIRAL RNA	Severe acute respiratory syndrome coronavirus 2	Homo sapiens	ILLUMINA	2021-06-01	United States	North America	45	5540.44	7020	0.959034	165675738
SRR15142143	PRJNA731149	AMPLICON	SAMN20234513	SRX11449649	SARS-CoV-2/Human/USA/MN-CDC-IBX945081242959/2021	Illumina NovaSeq 6000	PAIRED	RT-PCR	VIRAL RNA	Severe acute respiratory syndrome coronavirus 2	Homo sapiens	ILLUMINA	2021-06-03	United States	North America	78	3792.12	3711	0.896933	113395661
SRR15142144	PRJNA731149	AMPLICON	SAMN20234514	SRX11449648	SARS-CoV-2/Human/USA/MN-CDC-IBX942384815693/2021	Illumina NovaSeq 6000	PAIRED	RT-PCR	VIRAL RNA	Severe acute respiratory syndrome coronavirus 2	Homo sapiens	ILLUMINA	2021-06-03	United States	North America	65	3668.71	3481	0.905561	109705415
SRR15142145	PRJNA731149	AMPLICON	SAMN20234515	SRX11449647	SARS-CoV-2/Human/USA/MN-CDC-IBX938313421692/2021	Illumina NovaSeq 6000	PAIRED	RT-PCR	VIRAL RNA	Severe acute respiratory syndrome coronavirus 2	Homo sapiens	ILLUMINA	2021-06-02	United States	North America	57	4717.7	5760	0.960037	141073294
SRR15142146	PRJNA731149	AMPLICON	SAMN20234516	SRX11449646	SARS-CoV-2/Human/USA/MN-CDC-IBX933680618664/2021	Illumina NovaSeq 6000	PAIRED	RT-PCR	VIRAL RNA	Severe acute respiratory syndrome coronavirus 2	Homo sapiens	ILLUMINA	2021-06-03	United States	North America	56	6731.66	7532	0.987493	201296727
SRR15142147	PRJNA731149	AMPLICON	SAMN20234517	SRX11449645	SARS-CoV-2/Human/USA/MN-CDC-IBX932410800542/2021	Illumina NovaSeq 6000	PAIRED	RT-PCR	VIRAL RNA	Severe acute respiratory syndrome coronavirus 2	Homo sapiens	ILLUMINA	2021-06-02	United States	North America	55	6634.79	7502	0.990369	198400032
SRR15142148	PRJNA731149	AMPLICON	SAMN20234518	SRX11449644	SARS-CoV-2/Human/USA/MN-CDC-IBX929921637790/2021	Illumina NovaSeq 6000	PAIRED	RT-PCR	VIRAL RNA	Severe acute respiratory syndrome coronavirus 2	Homo sapiens	ILLUMINA	2021-06-01	United States	North America	60	2560.08	1428	0.785707	76554102
SRR15142149	PRJNA731149	AMPLICON	SAMN20234519	SRX11449643	SARS-CoV-2/Human/USA/MN-CDC-IBX892876060140/2021	Illumina NovaSeq 6000	PAIRED	RT-PCR	VIRAL RNA	Severe acute respiratory syndrome coronavirus 2	Homo sapiens	ILLUMINA	2021-06-02	United States	North America	54	4902.72	5991	0.956058	146606181
SRR15142150	PRJNA731149	AMPLICON	SAMN20234520	SRX11449642	SARS-CoV-2/Human/USA/MN-CDC-IBX883182299110/2021	Illumina NovaSeq 6000	PAIRED	RT-PCR	VIRAL RNA	Severe acute respiratory syndrome coronavirus 2	Homo sapiens	ILLUMINA	2021-06-01	United States	North America	45	5061.15	6465	0.965187	151343632
SRR15142151	PRJNA731149	AMPLICON	SAMN20234521	SRX11449641	SARS-CoV-2/Human/USA/MN-CDC-IBX881449672031/2021	Illumina NovaSeq 6000	PAIRED	RT-PCR	VIRAL RNA	Severe acute respiratory syndrome coronavirus 2	Homo sapiens	ILLUMINA	2021-06-02	United States	North America	55	5151.07	6102	0.965656	154032348
SRR15142152	PRJNA731149	AMPLICON	SAMN20234522	SRX11449640	SARS-CoV-2/Human/USA/MN-CDC-IBX869097685364/2021	Illumina NovaSeq 6000	PAIRED	RT-PCR	VIRAL RNA	Severe acute respiratory syndrome coronavirus 2	Homo sapiens	ILLUMINA	2021-06-01	United States	North America	68	2764.06	1972	0.854396	82653616
SRR15142153	PRJNA731149	AMPLICON	SAMN20234523	SRX11449639	SARS-CoV-2/Human/USA/MN-CDC-IBX858724073067/2021	Illumina NovaSeq 6000	PAIRED	RT-PCR	VIRAL RNA	Severe acute respiratory syndrome coronavirus 2	Homo sapiens	ILLUMINA	2021-06-03	United States	North America	49	6257.04	7367	0.975019	187104266
SRR15142154	PRJNA731149	AMPLICON	SAMN20234524	SRX11449638	SARS-CoV-2/Human/USA/MN-CDC-IBX858199194509/2021	Illumina NovaSeq 6000	PAIRED	RT-PCR	VIRAL RNA	Severe acute respiratory syndrome coronavirus 2	Homo sapiens	ILLUMINA	2021-06-02	United States	North America	46	5644.03	6758	0.968331	168773349
SRR15142155	PRJNA731149	AMPLICON	SAMN20234525	SRX11449637	SARS-CoV-2/Human/USA/MN-CDC-IBX838245324958/2021	Illumina NovaSeq 6000	PAIRED	RT-PCR	VIRAL RNA	Severe acute respiratory syndrome coronavirus 2	Homo sapiens	ILLUMINA	2021-06-04	United States	North America	54	4634.08	5892	0.9278	138572831
SRR15142156	PRJNA731149	AMPLICON	SAMN20234526	SRX11449636	SARS-CoV-2/Human/USA/MN-CDC-IBX804406931610/2021	Illumina NovaSeq 6000	PAIRED	RT-PCR	VIRAL RNA	Severe acute respiratory syndrome coronavirus 2	Homo sapiens	ILLUMINA	2021-06-02	United States	North America	51	6403.08	7324	0.979634	191471245
SRR15142157	PRJNA731149	AMPLICON	SAMN20234527	SRX11449635	SARS-CoV-2/Human/USA/MN-CDC-IBX792928407481/2021	Illumina NovaSeq 6000	PAIRED	RT-PCR	VIRAL RNA	Severe acute respiratory syndrome coronavirus 2	Homo sapiens	ILLUMINA	2021-06-03	United States	North America	52	5557.69	6843	0.970638	166191625
SRR15142158	PRJNA731149	AMPLICON	SAMN20234528	SRX11449634	SARS-CoV-2/Human/USA/MN-CDC-IBX786517979216/2021	Illumina NovaSeq 6000	PAIRED	RT-PCR	VIRAL RNA	Severe acute respiratory syndrome coronavirus 2	Homo sapiens	ILLUMINA	2021-06-04	United States	North America	48	6021.3	7110	0.965221	180054797
SRR15142159	PRJNA731149	AMPLICON	SAMN20234529	SRX11449633	SARS-CoV-2/Human/USA/MN-CDC-IBX784586912009/2021	Illumina NovaSeq 6000	PAIRED	RT-PCR	VIRAL RNA	Severe acute respiratory syndrome coronavirus 2	Homo sapiens	ILLUMINA	2021-06-03	United States	North America	53	6919.53	7584	0.988061	206914781
SRR15142160	PRJNA731149	AMPLICON	SAMN20234530	SRX11449632	SARS-CoV-2/Human/USA/MN-CDC-IBX782785905571/2021	Illumina NovaSeq 6000	PAIRED	RT-PCR	VIRAL RNA	Severe acute respiratory syndrome coronavirus 2	Homo sapiens	ILLUMINA	2021-06-02	United States	North America	46	5419.33	6681	0.984383	162054260
SRR15142161	PRJNA731149	AMPLICON	SAMN20234531	SRX11449631	SARS-CoV-2/Human/USA/MN-CDC-IBX781465977374/2021	Illumina NovaSeq 6000	PAIRED	RT-PCR	VIRAL RNA	Severe acute respiratory syndrome coronavirus 2	Homo sapiens	ILLUMINA	2021-06-03	United States	North America	53	4732.32	5828	0.946694	141510641
SRR15142162	PRJNA731149	AMPLICON	SAMN20234532	SRX11449630	SARS-CoV-2/Human/USA/MN-CDC-IBX765576744509/2021	Illumina NovaSeq 6000	PAIRED	RT-PCR	VIRAL RNA	Severe acute respiratory syndrome coronavirus 2	Homo sapiens	ILLUMINA	2021-06-02	United States	North America	71	1183.47	478	0.664549	35389217
SRR15142163	PRJNA731149	AMPLICON	SAMN20234533	SRX11449629	SARS-CoV-2/Human/USA/MN-CDC-IBX732807103912/2021	Illumina NovaSeq 6000	PAIRED	RT-PCR	VIRAL RNA	Severe acute respiratory syndrome coronavirus 2	Homo sapiens	ILLUMINA	2021-06-03	United States	North America	55	6810.37	7554	0.985988	203650491
SRR15142164	PRJNA731149	AMPLICON	SAMN20234534	SRX11449628	SARS-CoV-2/Human/USA/MN-CDC-IBX731583106414/2021	Illumina NovaSeq 6000	PAIRED	RT-PCR	VIRAL RNA	Severe acute respiratory syndrome coronavirus 2	Homo sapiens	ILLUMINA	2021-06-03	United States	North America	79	3875.87	3933	0.907768	115900216
SRR15142165	PRJNA731149	AMPLICON	SAMN20234535	SRX11449627	SARS-CoV-2/Human/USA/MN-CDC-IBX712630163991/2021	Illumina NovaSeq 6000	PAIRED	RT-PCR	VIRAL RNA	Severe acute respiratory syndrome coronavirus 2	Homo sapiens	ILLUMINA	2021-06-01	United States	North America	53	6775.69	7594	0.980805	202613448
SRR15142166	PRJNA731149	AMPLICON	SAMN20234536	SRX11449626	SARS-CoV-2/Human/USA/MN-CDC-IBX707269760387/2021	Illumina NovaSeq 6000	PAIRED	RT-PCR	VIRAL RNA	Severe acute respiratory syndrome coronavirus 2	Homo sapiens	ILLUMINA	2021-06-04	United States	North America	63	5197.36	6444	0.963984	155416715
SRR15142167	PRJNA731149	AMPLICON	SAMN20234537	SRX11449625	SARS-CoV-2/Human/USA/MN-CDC-IBX697783449410/2021	Illumina NovaSeq 6000	PAIRED	RT-PCR	VIRAL RNA	Severe acute respiratory syndrome coronavirus 2	Homo sapiens	ILLUMINA	2021-06-02	United States	North America	49	6423.51	7393	0.982243	192082119
SRR15142168	PRJNA731149	AMPLICON	SAMN20234538	SRX11449624	SARS-CoV-2/Human/USA/MN-CDC-IBX691911689602/2021	Illumina NovaSeq 6000	PAIRED	RT-PCR	VIRAL RNA	Severe acute respiratory syndrome coronavirus 2	Homo sapiens	ILLUMINA	2021-06-03	United States	North America	48	5791.67	7113	0.977728	173188273
SRR15142169	PRJNA731149	AMPLICON	SAMN20234539	SRX11449623	SARS-CoV-2/Human/USA/MN-CDC-IBX683554256325/2021	Illumina NovaSeq 6000	PAIRED	RT-PCR	VIRAL RNA	Severe acute respiratory syndrome coronavirus 2	Homo sapiens	ILLUMINA	2021-06-01	United States	North America	66	4802.05	6014	0.946594	143595701
SRR15142170	PRJNA731149	AMPLICON	SAMN20234540	SRX11449622	SARS-CoV-2/Human/USA/MN-CDC-IBX681619975754/2021	Illumina NovaSeq 6000	PAIRED	RT-PCR	VIRAL RNA	Severe acute respiratory syndrome coronavirus 2	Homo sapiens	ILLUMINA	2021-06-03	United States	North America	64	1866.83	905	0.776477	55823790
SRR15142171	PRJNA731149	AMPLICON	SAMN20234541	SRX11449621	SARS-CoV-2/Human/USA/MN-CDC-IBX677162232998/2021	Illumina NovaSeq 6000	PAIRED	RT-PCR	VIRAL RNA	Severe acute respiratory syndrome coronavirus 2	Homo sapiens	ILLUMINA	2021-06-03	United States	North America	41	7109.86	7676	0.99679	212606083
SRR15142172	PRJNA731149	AMPLICON	SAMN20234542	SRX11449620	SARS-CoV-2/Human/USA/MN-CDC-IBX658858334802/2021	Illumina NovaSeq 6000	PAIRED	RT-PCR	VIRAL RNA	Severe acute respiratory syndrome coronavirus 2	Homo sapiens	ILLUMINA	2021-06-04	United States	North America	70	4028.37	4493	0.929974	120460251
SRR15142173	PRJNA731149	AMPLICON	SAMN20234502	SRX11449619	SARS-CoV-2/Human/USA/WI-CDC-IBX656548374501/2021	Illumina NovaSeq 6000	PAIRED	RT-PCR	VIRAL RNA	Severe acute respiratory syndrome coronavirus 2	Homo sapiens	ILLUMINA	2021-06-04	United States	North America	53	5486.77	6956	0.952346	164070906
SRR15142174	PRJNA731149	AMPLICON	SAMN20234543	SRX11449618	SARS-CoV-2/Human/USA/MN-CDC-IBX650717373691/2021	Illumina NovaSeq 6000	PAIRED	RT-PCR	VIRAL RNA	Severe acute respiratory syndrome coronavirus 2	Homo sapiens	ILLUMINA	2021-06-02	United States	North America	54	6002.38	7132	0.979434	179489041
SRR15142175	PRJNA731149	AMPLICON	SAMN20234544	SRX11449617	SARS-CoV-2/Human/USA/MN-CDC-IBX641320301145/2021	Illumina NovaSeq 6000	PAIRED	RT-PCR	VIRAL RNA	Severe acute respiratory syndrome coronavirus 2	Homo sapiens	ILLUMINA	2021-06-02	United States	North America	63	3057.94	2766	0.908471	91441643
SRR15142176	PRJNA731149	AMPLICON	SAMN20234545	SRX11449616	SARS-CoV-2/Human/USA/MN-CDC-IBX629784475570/2021	Illumina NovaSeq 6000	PAIRED	RT-PCR	VIRAL RNA	Severe acute respiratory syndrome coronavirus 2	Homo sapiens	ILLUMINA	2021-06-03	United States	North America	58	2532.87	1385	0.902652	75740511
SRR15142177	PRJNA731149	AMPLICON	SAMN20234546	SRX11449615	SARS-CoV-2/Human/USA/MN-CDC-IBX628860975566/2021	Illumina NovaSeq 6000	PAIRED	RT-PCR	VIRAL RNA	Severe acute respiratory syndrome coronavirus 2	Homo sapiens	ILLUMINA	2021-06-01	United States	North America	77	3050.51	2485	0.882554	91219278
SRR15142178	PRJNA731149	AMPLICON	SAMN20234547	SRX11449614	SARS-CoV-2/Human/USA/MN-CDC-IBX625280174003/2021	Illumina NovaSeq 6000	PAIRED	RT-PCR	VIRAL RNA	Severe acute respiratory syndrome coronavirus 2	Homo sapiens	ILLUMINA	2021-06-03	United States	North America	76	2598.77	1505	0.850349	77710877
SRR15142179	PRJNA731149	AMPLICON	SAMN20234548	SRX11449613	SARS-CoV-2/Human/USA/MN-CDC-IBX623576284382/2021	Illumina NovaSeq 6000	PAIRED	RT-PCR	VIRAL RNA	Severe acute respiratory syndrome coronavirus 2	Homo sapiens	ILLUMINA	2021-06-02	United States	North America	82	864.273	319	0.669832	25844359
SRR15142180	PRJNA731149	AMPLICON	SAMN20234549	SRX11449612	SARS-CoV-2/Human/USA/MN-CDC-IBX614629623138/2021	Illumina NovaSeq 6000	PAIRED	RT-PCR	VIRAL RNA	Severe acute respiratory syndrome coronavirus 2	Homo sapiens	ILLUMINA	2021-06-01	United States	North America	82	2202.69	1258	0.851654	65867062
SRR15142181	PRJNA731149	AMPLICON	SAMN20234550	SRX11449611	SARS-CoV-2/Human/USA/MN-CDC-IBX609083503019/2021	Illumina NovaSeq 6000	PAIRED	RT-PCR	VIRAL RNA	Severe acute respiratory syndrome coronavirus 2	Homo sapiens	ILLUMINA	2021-06-02	United States	North America	70	4192.45	4707	0.91954	125366727
SRR15142182	PRJNA731149	AMPLICON	SAMN20234551	SRX11449610	SARS-CoV-2/Human/USA/MN-CDC-IBX597055920672/2021	Illumina NovaSeq 6000	PAIRED	RT-PCR	VIRAL RNA	Severe acute respiratory syndrome coronavirus 2	Homo sapiens	ILLUMINA	2021-06-02	United States	North America	51	6020.4	7077	0.988463	180028119
SRR15142183	PRJNA731149	AMPLICON	SAMN20234552	SRX11449609	SARS-CoV-2/Human/USA/MN-CDC-IBX578021935062/2021	Illumina NovaSeq 6000	PAIRED	RT-PCR	VIRAL RNA	Severe acute respiratory syndrome coronavirus 2	Homo sapiens	ILLUMINA	2021-06-04	United States	North America	77	3483.98	3360	0.910578	104181375
SRR15142184	PRJNA731149	AMPLICON	SAMN20234553	SRX11449608	SARS-CoV-2/Human/USA/MN-CDC-IBX540166250764/2021	Illumina NovaSeq 6000	PAIRED	RT-PCR	VIRAL RNA	Severe acute respiratory syndrome coronavirus 2	Homo sapiens	ILLUMINA	2021-06-03	United States	North America	47	6277.55	7311	0.993312	187717720
SRR15142185	PRJNA731149	AMPLICON	SAMN20234554	SRX11449607	SARS-CoV-2/Human/USA/MN-CDC-IBX539219238951/2021	Illumina NovaSeq 6000	PAIRED	RT-PCR	VIRAL RNA	Severe acute respiratory syndrome coronavirus 2	Homo sapiens	ILLUMINA	2021-06-03	United States	North America	102	4719.55	6007	0.933284	141128669
SRR15142186	PRJNA731149	AMPLICON	SAMN20234555	SRX11449606	SARS-CoV-2/Human/USA/MN-CDC-IBX527294158703/2021	Illumina NovaSeq 6000	PAIRED	RT-PCR	VIRAL RNA	Severe acute respiratory syndrome coronavirus 2	Homo sapiens	ILLUMINA	2021-06-03	United States	North America	52	5178.43	6439	0.956125	154850615
SRR15142187	PRJNA731149	AMPLICON	SAMN20234556	SRX11449605	SARS-CoV-2/Human/USA/MN-CDC-IBX523937674590/2021	Illumina NovaSeq 6000	PAIRED	RT-PCR	VIRAL RNA	Severe acute respiratory syndrome coronavirus 2	Homo sapiens	ILLUMINA	2021-06-02	United States	North America	77	1710.79	973	0.807377	51157676
SRR15142188	PRJNA731149	AMPLICON	SAMN20234557	SRX11449604	SARS-CoV-2/Human/USA/MN-CDC-IBX514679344518/2021	Illumina NovaSeq 6000	PAIRED	RT-PCR	VIRAL RNA	Severe acute respiratory syndrome coronavirus 2	Homo sapiens	ILLUMINA	2021-06-04	United States	North America	80	2649.82	2143	0.881383	79237578
SRR15142189	PRJNA731149	AMPLICON	SAMN20234558	SRX11449603	SARS-CoV-2/Human/USA/MN-CDC-IBX513350375435/2021	Illumina NovaSeq 6000	PAIRED	RT-PCR	VIRAL RNA	Severe acute respiratory syndrome coronavirus 2	Homo sapiens	ILLUMINA	2021-06-01	United States	North America	57	6656.97	7578	0.988463	199063270
SRR15142190	PRJNA731149	AMPLICON	SAMN20234501	SRX11449602	SARS-CoV-2/Human/USA/WY-CDC-IBX510803208442/2021	Illumina NovaSeq 6000	PAIRED	RT-PCR	VIRAL RNA	Severe acute respiratory syndrome coronavirus 2	Homo sapiens	ILLUMINA	2021-06-07	United States	North America	49	6552.28	7551	0.974384	195932726
SRR15142191	PRJNA731149	AMPLICON	SAMN20234559	SRX11449601	SARS-CoV-2/Human/USA/MN-CDC-IBX492681953947/2021	Illumina NovaSeq 6000	PAIRED	RT-PCR	VIRAL RNA	Severe acute respiratory syndrome coronavirus 2	Homo sapiens	ILLUMINA	2021-06-02	United States	North America	47	4815.2	6016	0.964117	143989040
SRR15142192	PRJNA731149	AMPLICON	SAMN20234560	SRX11449600	SARS-CoV-2/Human/USA/MN-CDC-IBX472350914891/2021	Illumina NovaSeq 6000	PAIRED	RT-PCR	VIRAL RNA	Severe acute respiratory syndrome coronavirus 2	Homo sapiens	ILLUMINA	2021-06-04	United States	North America	59	2340.89	1288	0.843628	69999621
SRR15142193	PRJNA731149	AMPLICON	SAMN20234561	SRX11449599	SARS-CoV-2/Human/USA/MN-CDC-IBX444621737224/2021	Illumina NovaSeq 6000	PAIRED	RT-PCR	VIRAL RNA	Severe acute respiratory syndrome coronavirus 2	Homo sapiens	ILLUMINA	2021-06-02	United States	North America	45	6802.58	7555	0.990971	203417530
SRR15142194	PRJNA731149	AMPLICON	SAMN20234562	SRX11449598	SARS-CoV-2/Human/USA/MN-CDC-IBX428748071488/2021	Illumina NovaSeq 6000	PAIRED	RT-PCR	VIRAL RNA	Severe acute respiratory syndrome coronavirus 2	Homo sapiens	ILLUMINA	2021-06-04	United States	North America	55	1717.72	861	0.810889	51364962
SRR15142195	PRJNA731149	AMPLICON	SAMN20234563	SRX11449597	SARS-CoV-2/Human/USA/MN-CDC-IBX405992646108/2021	Illumina NovaSeq 6000	PAIRED	RT-PCR	VIRAL RNA	Severe acute respiratory syndrome coronavirus 2	Homo sapiens	ILLUMINA	2021-06-03	United States	North America	73	2052.85	1343	0.826405	61386479
SRR15142196	PRJNA731149	AMPLICON	SAMN20234564	SRX11449596	SARS-CoV-2/Human/USA/MN-CDC-IBX395721913317/2021	Illumina NovaSeq 6000	PAIRED	RT-PCR	VIRAL RNA	Severe acute respiratory syndrome coronavirus 2	Homo sapiens	ILLUMINA	2021-06-03	United States	North America	43	5744.57	6933	0.970103	171779989
SRR15142197	PRJNA731149	AMPLICON	SAMN20234565	SRX11449595	SARS-CoV-2/Human/USA/MN-CDC-IBX377613032670/2021	Illumina NovaSeq 6000	PAIRED	RT-PCR	VIRAL RNA	Severe acute respiratory syndrome coronavirus 2	Homo sapiens	ILLUMINA	2021-06-04	United States	North America	51	5384.89	6609	0.972009	161024226
SRR15142198	PRJNA731149	AMPLICON	SAMN20234566	SRX11449594	SARS-CoV-2/Human/USA/MN-CDC-IBX374569494028/2021	Illumina NovaSeq 6000	PAIRED	RT-PCR	VIRAL RNA	Severe acute respiratory syndrome coronavirus 2	Homo sapiens	ILLUMINA	2021-06-03	United States	North America	78	2770.47	1964	0.883055	82845384
SRR15142199	PRJNA731149	AMPLICON	SAMN20234567	SRX11449593	SARS-CoV-2/Human/USA/MN-CDC-IBX345581980251/2021	Illumina NovaSeq 6000	PAIRED	RT-PCR	VIRAL RNA	Severe acute respiratory syndrome coronavirus 2	Homo sapiens	ILLUMINA	2021-06-03	United States	North America	63	1626.35	512	0.75367	48632598
SRR15142200	PRJNA731149	AMPLICON	SAMN20234568	SRX11449592	SARS-CoV-2/Human/USA/MN-CDC-IBX316727822082/2021	Illumina NovaSeq 6000	PAIRED	RT-PCR	VIRAL RNA	Severe acute respiratory syndrome coronavirus 2	Homo sapiens	ILLUMINA	2021-06-01	United States	North America	59	5267.19	6374	0.960639	157504887
SRR15142201	PRJNA731149	AMPLICON	SAMN20234569	SRX11449591	SARS-CoV-2/Human/USA/MN-CDC-IBX288942332129/2021	Illumina NovaSeq 6000	PAIRED	RT-PCR	VIRAL RNA	Severe acute respiratory syndrome coronavirus 2	Homo sapiens	ILLUMINA	2021-06-04	United States	North America	47	7044.39	7666	0.994582	210648318
SRR15142202	PRJNA731149	AMPLICON	SAMN20234570	SRX11449590	SARS-CoV-2/Human/USA/MN-CDC-IBX284957394279/2021	Illumina NovaSeq 6000	PAIRED	RT-PCR	VIRAL RNA	Severe acute respiratory syndrome coronavirus 2	Homo sapiens	ILLUMINA	2021-06-01	United States	North America	66	4693.16	6010	0.938568	140339482
SRR15142203	PRJNA731149	AMPLICON	SAMN20234571	SRX11449589	SARS-CoV-2/Human/USA/MN-CDC-IBX273171521246/2021	Illumina NovaSeq 6000	PAIRED	RT-PCR	VIRAL RNA	Severe acute respiratory syndrome coronavirus 2	Homo sapiens	ILLUMINA	2021-06-03	United States	North America	55	5327.3	6594	0.975153	159302382
SRR15142204	PRJNA731149	AMPLICON	SAMN20234572	SRX11449588	SARS-CoV-2/Human/USA/MN-CDC-IBX269635853543/2021	Illumina NovaSeq 6000	PAIRED	RT-PCR	VIRAL RNA	Severe acute respiratory syndrome coronavirus 2	Homo sapiens	ILLUMINA	2021-06-02	United States	North America	43	7024.41	7645	0.995954	210050965
SRR15142205	PRJNA731149	AMPLICON	SAMN20234573	SRX11449587	SARS-CoV-2/Human/USA/MN-CDC-IBX254744805891/2021	Illumina NovaSeq 6000	PAIRED	RT-PCR	VIRAL RNA	Severe acute respiratory syndrome coronavirus 2	Homo sapiens	ILLUMINA	2021-06-02	United States	North America	65	3416.5	3171	0.914591	102163683
SRR15142206	PRJNA731149	AMPLICON	SAMN20234574	SRX11449586	SARS-CoV-2/Human/USA/MN-CDC-IBX252766655181/2021	Illumina NovaSeq 6000	PAIRED	RT-PCR	VIRAL RNA	Severe acute respiratory syndrome coronavirus 2	Homo sapiens	ILLUMINA	2021-06-04	United States	North America	60	5484.8	6595	0.961676	164011955
SRR15142207	PRJNA731149	AMPLICON	SAMN20234575	SRX11449585	SARS-CoV-2/Human/USA/MN-CDC-IBX250487269057/2021	Illumina NovaSeq 6000	PAIRED	RT-PCR	VIRAL RNA	Severe acute respiratory syndrome coronavirus 2	Homo sapiens	ILLUMINA	2021-06-03	United States	North America	45	5897.53	7035	0.988128	176353826
SRR15142208	PRJNA731149	AMPLICON	SAMN20234576	SRX11449584	SARS-CoV-2/Human/USA/MN-CDC-IBX238865243561/2021	Illumina NovaSeq 6000	PAIRED	RT-PCR	VIRAL RNA	Severe acute respiratory syndrome coronavirus 2	Homo sapiens	ILLUMINA	2021-06-01	United States	North America	48	6150.12	7285	0.97833	183907065
SRR15142209	PRJNA731149	AMPLICON	SAMN20234503	SRX11449583	SARS-CoV-2/Human/USA/ND-CDC-IBX237491046105/2021	Illumina NovaSeq 6000	PAIRED	RT-PCR	VIRAL RNA	Severe acute respiratory syndrome coronavirus 2	Homo sapiens	ILLUMINA	2021-06-02	United States	North America	76	1549.48	761	0.792563	46334218
SRR15142210	PRJNA731149	AMPLICON	SAMN20234577	SRX11449582	SARS-CoV-2/Human/USA/MN-CDC-IBX233054406022/2021	Illumina NovaSeq 6000	PAIRED	RT-PCR	VIRAL RNA	Severe acute respiratory syndrome coronavirus 2	Homo sapiens	ILLUMINA	2021-06-01	United States	North America	49	6172.57	7221	0.979534	184578401
SRR15142211	PRJNA731149	AMPLICON	SAMN20234578	SRX11449581	SARS-CoV-2/Human/USA/MN-CDC-IBX212032455936/2021	Illumina NovaSeq 6000	PAIRED	RT-PCR	VIRAL RNA	Severe acute respiratory syndrome coronavirus 2	Homo sapiens	ILLUMINA	2021-06-01	United States	North America	63	4800.42	5992	0.959436	143546821
SRR15142212	PRJNA731149	AMPLICON	SAMN20234579	SRX11449580	SARS-CoV-2/Human/USA/MN-CDC-IBX211938411149/2021	Illumina NovaSeq 6000	PAIRED	RT-PCR	VIRAL RNA	Severe acute respiratory syndrome coronavirus 2	Homo sapiens	ILLUMINA	2021-06-04	United States	North America	56	5139.47	6416	0.956125	153685570
SRR15142213	PRJNA731149	AMPLICON	SAMN20234580	SRX11449579	SARS-CoV-2/Human/USA/MN-CDC-IBX197760139365/2021	Illumina NovaSeq 6000	PAIRED	RT-PCR	VIRAL RNA	Severe acute respiratory syndrome coronavirus 2	Homo sapiens	ILLUMINA	2021-06-03	United States	North America	76	3390.54	2952	0.908504	101387297
SRR15142214	PRJNA731149	AMPLICON	SAMN20234581	SRX11449578	SARS-CoV-2/Human/USA/MN-CDC-IBX190176427062/2021	Illumina NovaSeq 6000	PAIRED	RT-PCR	VIRAL RNA	Severe acute respiratory syndrome coronavirus 2	Homo sapiens	ILLUMINA	2021-06-02	United States	North America	74	2028.05	1044	0.819684	60644890
SRR15142215	PRJNA731149	AMPLICON	SAMN20234582	SRX11449577	SARS-CoV-2/Human/USA/MN-CDC-IBX164200913450/2021	Illumina NovaSeq 6000	PAIRED	RT-PCR	VIRAL RNA	Severe acute respiratory syndrome coronavirus 2	Homo sapiens	ILLUMINA	2021-06-02	United States	North America	60	4244.44	4873	0.947798	126921521
SRR15142216	PRJNA731149	AMPLICON	SAMN20234583	SRX11449576	SARS-CoV-2/Human/USA/MN-CDC-IBX151400016592/2021	Illumina NovaSeq 6000	PAIRED	RT-PCR	VIRAL RNA	Severe acute respiratory syndrome coronavirus 2	Homo sapiens	ILLUMINA	2021-06-01	United States	North America	82	4062.11	4442	0.946928	121469216
SRR15142217	PRJNA731149	AMPLICON	SAMN20234584	SRX11449575	SARS-CoV-2/Human/USA/MN-CDC-IBX143848452606/2021	Illumina NovaSeq 6000	PAIRED	RT-PCR	VIRAL RNA	Severe acute respiratory syndrome coronavirus 2	Homo sapiens	ILLUMINA	2021-06-01	United States	North America	78	4028.72	4239	0.90215	120470689
SRR15142218	PRJNA731149	AMPLICON	SAMN20234585	SRX11449574	SARS-CoV-2/Human/USA/MN-CDC-IBX127273018674/2021	Illumina NovaSeq 6000	PAIRED	RT-PCR	VIRAL RNA	Severe acute respiratory syndrome coronavirus 2	Homo sapiens	ILLUMINA	2021-06-04	United States	North America	56	5393.87	6766	0.959736	161292963
SRR15142219	PRJNA731149	AMPLICON	SAMN20234586	SRX11449573	SARS-CoV-2/Human/USA/MN-CDC-IBX124604696781/2021	Illumina NovaSeq 6000	PAIRED	RT-PCR	VIRAL RNA	Severe acute respiratory syndrome coronavirus 2	Homo sapiens	ILLUMINA	2021-06-04	United States	North America	62	3773.87	3343	0.851052	112849908
SRR15142220	PRJNA731149	AMPLICON	SAMN20234587	SRX11449572	SARS-CoV-2/Human/USA/MN-CDC-IBX098852207974/2021	Illumina NovaSeq 6000	PAIRED	RT-PCR	VIRAL RNA	Severe acute respiratory syndrome coronavirus 2	Homo sapiens	ILLUMINA	2021-06-03	United States	North America	54	6291.45	7381	0.978597	188133222
SRR15142221	PRJNA731149	AMPLICON	SAMN20234588	SRX11449571	SARS-CoV-2/Human/USA/MN-CDC-IBX076681198788/2021	Illumina NovaSeq 6000	PAIRED	RT-PCR	VIRAL RNA	Severe acute respiratory syndrome coronavirus 2	Homo sapiens	ILLUMINA	2021-06-02	United States	North America	73	4744.07	5858	0.945959	141861855
SRR15142222	PRJNA731149	AMPLICON	SAMN20234589	SRX11449570	SARS-CoV-2/Human/USA/MN-CDC-IBX058621103279/2021	Illumina NovaSeq 6000	PAIRED	RT-PCR	VIRAL RNA	Severe acute respiratory syndrome coronavirus 2	Homo sapiens	ILLUMINA	2021-06-01	United States	North America	63	4024.24	4378	0.928368	120336833
SRR15142223	PRJNA731149	AMPLICON	SAMN20234590	SRX11449569	SARS-CoV-2/Human/USA/MN-CDC-IBX049613496904/2021	Illumina NovaSeq 6000	PAIRED	RT-PCR	VIRAL RNA	Severe acute respiratory syndrome coronavirus 2	Homo sapiens	ILLUMINA	2021-06-03	United States	North America	50	6776.62	7547	0.992543	202641248
SRR15142224	PRJNA731149	AMPLICON	SAMN20234591	SRX11449568	SARS-CoV-2/Human/USA/MN-CDC-IBX047241426097/2021	Illumina NovaSeq 6000	PAIRED	RT-PCR	VIRAL RNA	Severe acute respiratory syndrome coronavirus 2	Homo sapiens	ILLUMINA	2021-06-01	United States	North America	59	5110.23	6466	0.953951	152811108
SRR15142225	PRJNA731149	AMPLICON	SAMN20234592	SRX11449567	SARS-CoV-2/Human/USA/MN-CDC-IBX034488384705/2021	Illumina NovaSeq 6000	PAIRED	RT-PCR	VIRAL RNA	Severe acute respiratory syndrome coronavirus 2	Homo sapiens	ILLUMINA	2021-06-01	United States	North America	64	4994.88	6436	0.937197	149361841
SRR15142226	PRJNA731149	AMPLICON	SAMN20234593	SRX11449566	SARS-CoV-2/Human/USA/MN-CDC-IBX026367283717/2021	Illumina NovaSeq 6000	PAIRED	RT-PCR	VIRAL RNA	Severe acute respiratory syndrome coronavirus 2	Homo sapiens	ILLUMINA	2021-06-02	United States	North America	71	3227.03	2812	0.918336	96497820
SRR15142227	PRJNA731149	AMPLICON	SAMN20234594	SRX11449565	SARS-CoV-2/Human/USA/MN-CDC-IBX004298690257/2021	Illumina NovaSeq 6000	PAIRED	RT-PCR	VIRAL RNA	Severe acute respiratory syndrome coronavirus 2	Homo sapiens	ILLUMINA	2021-06-01	United States	North America	54	5423.8	6661	0.98261	162187862
SRR15147400	PRJNA731149	AMPLICON	SAMN20226668	SRX11454892	SARS-CoV-2/Human/USA/NJ-CDC-IBX490515624693/2021	Illumina NovaSeq 6000	PAIRED	RT-PCR	VIRAL RNA	Severe acute respiratory syndrome coronavirus 2	Homo sapiens	ILLUMINA	2021-04-03	United States	North America	33	7292.59	7884	0.997057	218070326
SRR15147401	PRJNA731149	AMPLICON	SAMN20227425	SRX11455011	SARS-CoV-2/Human/USA/MN-CDC-IBX596806874847/2021	Illumina NovaSeq 6000	PAIRED	RT-PCR	VIRAL RNA	Severe acute respiratory syndrome coronavirus 2	Homo sapiens	ILLUMINA	2021-04-01	United States	North America	56	3605.6	2831	0.839581	107818279
SRR15147402	PRJNA731149	AMPLICON	SAMN20227426	SRX11455010	SARS-CoV-2/Human/USA/MN-CDC-IBX596544266240/2021	Illumina NovaSeq 6000	PAIRED	RT-PCR	VIRAL RNA	Severe acute respiratory syndrome coronavirus 2	Homo sapiens	ILLUMINA	2021-03-30	United States	North America	46	4182.06	4255	0.891683	125056228
SRR15147403	PRJNA731149	AMPLICON	SAMN20226661	SRX11455009	SARS-CoV-2/Human/USA/NJ-CDC-IBX596438486708/2021	Illumina NovaSeq 6000	PAIRED	RT-PCR	VIRAL RNA	Severe acute respiratory syndrome coronavirus 2	Homo sapiens	ILLUMINA	2021-03-29	United States	North America	50	4683.93	6146	0.907334	140063677
SRR15147404	PRJNA731149	AMPLICON	SAMN20227427	SRX11455008	SARS-CoV-2/Human/USA/MN-CDC-IBX595521747337/2021	Illumina NovaSeq 6000	PAIRED	RT-PCR	VIRAL RNA	Severe acute respiratory syndrome coronavirus 2	Homo sapiens	ILLUMINA	2021-03-30	United States	North America	52	2605.43	1737	0.836037	77910216
SRR15147405	PRJNA731149	AMPLICON	SAMN20227428	SRX11455007	SARS-CoV-2/Human/USA/MN-CDC-IBX593740353763/2021	Illumina NovaSeq 6000	PAIRED	RT-PCR	VIRAL RNA	Severe acute respiratory syndrome coronavirus 2	Homo sapiens	ILLUMINA	2021-04-01	United States	North America	49	7092.26	7809	0.996689	212079939
SRR15147406	PRJNA731149	AMPLICON	SAMN20227429	SRX11455006	SARS-CoV-2/Human/USA/MN-CDC-IBX593449614887/2021	Illumina NovaSeq 6000	PAIRED	RT-PCR	VIRAL RNA	Severe acute respiratory syndrome coronavirus 2	Homo sapiens	ILLUMINA	2021-03-31	United States	North America	50	6984.94	7863	0.986289	208870571
SRR15147407	PRJNA731149	AMPLICON	SAMN20227430	SRX11455005	SARS-CoV-2/Human/USA/MN-CDC-IBX593433847376/2021	Illumina NovaSeq 6000	PAIRED	RT-PCR	VIRAL RNA	Severe acute respiratory syndrome coronavirus 2	Homo sapiens	ILLUMINA	2021-03-30	United States	North America	46	7275.37	7883	0.99679	217555324
SRR15147408	PRJNA731149	AMPLICON	SAMN20227431	SRX11455004	SARS-CoV-2/Human/USA/MN-CDC-IBX591965754304/2021	Illumina NovaSeq 6000	PAIRED	RT-PCR	VIRAL RNA	Severe acute respiratory syndrome coronavirus 2	Homo sapiens	ILLUMINA	2021-03-31	United States	North America	44	5113.85	6539	0.970605	152919577
SRR15147409	PRJNA731149	AMPLICON	SAMN20227432	SRX11455003	SARS-CoV-2/Human/USA/MN-CDC-IBX587999328916/2021	Illumina NovaSeq 6000	PAIRED	RT-PCR	VIRAL RNA	Severe acute respiratory syndrome coronavirus 2	Homo sapiens	ILLUMINA	2021-03-30	United States	North America	44	7113.69	7845	0.995786	212720657
SRR15147410	PRJNA731149	AMPLICON	SAMN20227433	SRX11455002	SARS-CoV-2/Human/USA/MN-CDC-IBX586941265383/2021	Illumina NovaSeq 6000	PAIRED	RT-PCR	VIRAL RNA	Severe acute respiratory syndrome coronavirus 2	Homo sapiens	ILLUMINA	2021-03-30	United States	North America	36	7426.85	7889	0.993379	222085017
SRR15147411	PRJNA731149	AMPLICON	SAMN20227434	SRX11455001	SARS-CoV-2/Human/USA/MN-CDC-IBX583011191433/2021	Illumina NovaSeq 6000	PAIRED	RT-PCR	VIRAL RNA	Severe acute respiratory syndrome coronavirus 2	Homo sapiens	ILLUMINA	2021-03-31	United States	North America	62	5498.13	6895	0.982343	164410592
SRR15147412	PRJNA731149	AMPLICON	SAMN20227435	SRX11455000	SARS-CoV-2/Human/USA/MN-CDC-IBX582144402966/2021	Illumina NovaSeq 6000	PAIRED	RT-PCR	VIRAL RNA	Severe acute respiratory syndrome coronavirus 2	Homo sapiens	ILLUMINA	2021-04-01	United States	North America	47	7327.29	7887	0.995786	219107965
SRR15147413	PRJNA731149	AMPLICON	SAMN20227436	SRX11454919	SARS-CoV-2/Human/USA/MN-CDC-IBX581959741247/2021	Illumina NovaSeq 6000	PAIRED	RT-PCR	VIRAL RNA	Severe acute respiratory syndrome coronavirus 2	Homo sapiens	ILLUMINA	2021-04-01	United States	North America	34	7423.29	7919	0.997091	221978690
SRR15147414	PRJNA731149	AMPLICON	SAMN20227586	SRX11454999	SARS-CoV-2/Human/USA/MN-CDC-IBX317530576073/2021	Illumina NovaSeq 6000	PAIRED	RT-PCR	VIRAL RNA	Severe acute respiratory syndrome coronavirus 2	Homo sapiens	ILLUMINA	2021-03-31	United States	North America	45	7483.5	7898	0.997425	223779014
SRR15147415	PRJNA731149	AMPLICON	SAMN20226635	SRX11454998	SARS-CoV-2/Human/USA/OH-CDC-IBX317052022728/2021	Illumina NovaSeq 6000	PAIRED	RT-PCR	VIRAL RNA	Severe acute respiratory syndrome coronavirus 2	Homo sapiens	ILLUMINA	2021-04-03	United States	North America	42	6514.34	7760	0.987225	194798420
SRR15147416	PRJNA731149	AMPLICON	SAMN20227587	SRX11454997	SARS-CoV-2/Human/USA/MN-CDC-IBX314619386341/2021	Illumina NovaSeq 6000	PAIRED	RT-PCR	VIRAL RNA	Severe acute respiratory syndrome coronavirus 2	Homo sapiens	ILLUMINA	2021-03-31	United States	North America	91	1670.92	1151	0.875531	49965622
SRR15147417	PRJNA731149	AMPLICON	SAMN20227588	SRX11454996	SARS-CoV-2/Human/USA/MN-CDC-IBX313017487818/2021	Illumina NovaSeq 6000	PAIRED	RT-PCR	VIRAL RNA	Severe acute respiratory syndrome coronavirus 2	Homo sapiens	ILLUMINA	2021-03-31	United States	North America	48	5395.22	5545	0.995753	161333132
SRR15147418	PRJNA731149	AMPLICON	SAMN20227589	SRX11454995	SARS-CoV-2/Human/USA/MN-CDC-IBX310867936773/2021	Illumina NovaSeq 6000	PAIRED	RT-PCR	VIRAL RNA	Severe acute respiratory syndrome coronavirus 2	Homo sapiens	ILLUMINA	2021-04-01	United States	North America	73	2606.98	1436	0.790891	77956562
SRR15147419	PRJNA731149	AMPLICON	SAMN20227590	SRX11454994	SARS-CoV-2/Human/USA/MN-CDC-IBX308084210250/2021	Illumina NovaSeq 6000	PAIRED	RT-PCR	VIRAL RNA	Severe acute respiratory syndrome coronavirus 2	Homo sapiens	ILLUMINA	2021-03-30	United States	North America	64	4787.78	6122	0.936729	143169051
SRR15147420	PRJNA731149	AMPLICON	SAMN20227591	SRX11454993	SARS-CoV-2/Human/USA/MN-CDC-IBX307123558505/2021	Illumina NovaSeq 6000	PAIRED	RT-PCR	VIRAL RNA	Severe acute respiratory syndrome coronavirus 2	Homo sapiens	ILLUMINA	2021-04-01	United States	North America	44	7242.43	7835	0.996923	216570444
SRR15147421	PRJNA731149	AMPLICON	SAMN20226676	SRX11454992	SARS-CoV-2/Human/USA/NJ-CDC-IBX306696540222/2021	Illumina NovaSeq 6000	PAIRED	RT-PCR	VIRAL RNA	Severe acute respiratory syndrome coronavirus 2	Homo sapiens	ILLUMINA	2021-04-03	United States	North America	56	4139.5	4443	0.899609	123783362
SRR15147422	PRJNA731149	AMPLICON	SAMN20227592	SRX11454991	SARS-CoV-2/Human/USA/MN-CDC-IBX304792808928/2021	Illumina NovaSeq 6000	PAIRED	RT-PCR	VIRAL RNA	Severe acute respiratory syndrome coronavirus 2	Homo sapiens	ILLUMINA	2021-03-31	United States	North America	59	3037.04	2092	0.869311	90816551
SRR15147423	PRJNA731149	AMPLICON	SAMN20227593	SRX11454990	SARS-CoV-2/Human/USA/MN-CDC-IBX303921458436/2021	Illumina NovaSeq 6000	PAIRED	RT-PCR	VIRAL RNA	Severe acute respiratory syndrome coronavirus 2	Homo sapiens	ILLUMINA	2021-03-31	United States	North America	61	2179.21	1752	0.902652	65165007
SRR15147424	PRJNA731149	AMPLICON	SAMN20227594	SRX11454989	SARS-CoV-2/Human/USA/MN-CDC-IBX303782415167/2021	Illumina NovaSeq 6000	PAIRED	RT-PCR	VIRAL RNA	Severe acute respiratory syndrome coronavirus 2	Homo sapiens	ILLUMINA	2021-03-30	United States	North America	49	7092.46	7853	0.99679	212085788
SRR15147425	PRJNA731149	AMPLICON	SAMN20227595	SRX11454988	SARS-CoV-2/Human/USA/MN-CDC-IBX303667312831/2021	Illumina NovaSeq 6000	PAIRED	RT-PCR	VIRAL RNA	Severe acute respiratory syndrome coronavirus 2	Homo sapiens	ILLUMINA	2021-04-01	United States	North America	38	6493.92	7662	0.986122	194187622
SRR15147426	PRJNA731149	AMPLICON	SAMN20227596	SRX11454987	SARS-CoV-2/Human/USA/MN-CDC-IBX301620717376/2021	Illumina NovaSeq 6000	PAIRED	RT-PCR	VIRAL RNA	Severe acute respiratory syndrome coronavirus 2	Homo sapiens	ILLUMINA	2021-04-01	United States	North America	76	5015.39	6317	0.955958	149975140
SRR15147427	PRJNA731149	AMPLICON	SAMN20226677	SRX11454986	SARS-CoV-2/Human/USA/NJ-CDC-IBX296198426046/2021	Illumina NovaSeq 6000	PAIRED	RT-PCR	VIRAL RNA	Severe acute respiratory syndrome coronavirus 2	Homo sapiens	ILLUMINA	2021-04-03	United States	North America	31	7019.53	7887	0.99592	209904922
SRR15147428	PRJNA731149	AMPLICON	SAMN20227597	SRX11454985	SARS-CoV-2/Human/USA/MN-CDC-IBX289187484093/2021	Illumina NovaSeq 6000	PAIRED	RT-PCR	VIRAL RNA	Severe acute respiratory syndrome coronavirus 2	Homo sapiens	ILLUMINA	2021-04-01	United States	North America	45	6842.67	7853	0.971709	204616443
SRR15147429	PRJNA731149	AMPLICON	SAMN20227598	SRX11454984	SARS-CoV-2/Human/USA/MN-CDC-IBX288434531626/2021	Illumina NovaSeq 6000	PAIRED	RT-PCR	VIRAL RNA	Severe acute respiratory syndrome coronavirus 2	Homo sapiens	ILLUMINA	2021-04-01	United States	North America	61	6096.97	7477	0.978932	182317723
SRR15147430	PRJNA731149	AMPLICON	SAMN20227599	SRX11454983	SARS-CoV-2/Human/USA/MN-CDC-IBX287775935360/2021	Illumina NovaSeq 6000	PAIRED	RT-PCR	VIRAL RNA	Severe acute respiratory syndrome coronavirus 2	Homo sapiens	ILLUMINA	2021-04-01	United States	North America	82	4880.57	5855	0.947296	145943572
SRR15147431	PRJNA731149	AMPLICON	SAMN20226619	SRX11454871	SARS-CoV-2/Human/USA/WI-CDC-IBX287221711374/2021	Illumina NovaSeq 6000	PAIRED	RT-PCR	VIRAL RNA	Severe acute respiratory syndrome coronavirus 2	Homo sapiens	ILLUMINA	2021-03-31	United States	North America	47	5616.27	7074	0.984182	167943359
SRR15147432	PRJNA731149	AMPLICON	SAMN20227458	SRX11454982	SARS-CoV-2/Human/USA/MN-CDC-IBX555316313427/2021	Illumina NovaSeq 6000	PAIRED	RT-PCR	VIRAL RNA	Severe acute respiratory syndrome coronavirus 2	Homo sapiens	ILLUMINA	2021-04-01	United States	North America	62	5302.35	6754	0.969869	158556122
SRR15147433	PRJNA731149	AMPLICON	SAMN20227459	SRX11454981	SARS-CoV-2/Human/USA/MN-CDC-IBX554524043384/2021	Illumina NovaSeq 6000	PAIRED	RT-PCR	VIRAL RNA	Severe acute respiratory syndrome coronavirus 2	Homo sapiens	ILLUMINA	2021-03-30	United States	North America	39	5905.98	7444	0.960907	176606545
SRR15147434	PRJNA731149	AMPLICON	SAMN20227460	SRX11454980	SARS-CoV-2/Human/USA/MN-CDC-IBX554315567259/2021	Illumina NovaSeq 6000	PAIRED	RT-PCR	VIRAL RNA	Severe acute respiratory syndrome coronavirus 2	Homo sapiens	ILLUMINA	2021-04-01	United States	North America	72	5207.94	6564	0.968699	155733100
SRR15147435	PRJNA731149	AMPLICON	SAMN20227461	SRX11454979	SARS-CoV-2/Human/USA/MN-CDC-IBX550653455871/2021	Illumina NovaSeq 6000	PAIRED	RT-PCR	VIRAL RNA	Severe acute respiratory syndrome coronavirus 2	Homo sapiens	ILLUMINA	2021-03-31	United States	North America	69	2582.59	2115	0.937598	77227205
SRR15147436	PRJNA731149	AMPLICON	SAMN20227767	SRX11454978	SARS-CoV-2/Human/USA/CA-CDC-IBX550012985132/2021	Illumina NovaSeq 6000	PAIRED	RT-PCR	VIRAL RNA	Severe acute respiratory syndrome coronavirus 2	Homo sapiens	ILLUMINA	2021-03-31	United States	North America	63	2800.17	2212	0.899475	83733342
SRR15147437	PRJNA731149	AMPLICON	SAMN20227462	SRX11454977	SARS-CoV-2/Human/USA/MN-CDC-IBX549179442498/2021	Illumina NovaSeq 6000	PAIRED	RT-PCR	VIRAL RNA	Severe acute respiratory syndrome coronavirus 2	Homo sapiens	ILLUMINA	2021-03-31	United States	North America	50	6540.72	7834	0.97512	195587291
SRR15147438	PRJNA731149	AMPLICON	SAMN20227463	SRX11454976	SARS-CoV-2/Human/USA/MN-CDC-IBX546056700059/2021	Illumina NovaSeq 6000	PAIRED	RT-PCR	VIRAL RNA	Severe acute respiratory syndrome coronavirus 2	Homo sapiens	ILLUMINA	2021-03-31	United States	North America	42	4543.52	4933	0.967696	135865028
SRR15147439	PRJNA731149	AMPLICON	SAMN20226665	SRX11454975	SARS-CoV-2/Human/USA/NJ-CDC-IBX543089886535/2021	Illumina NovaSeq 6000	PAIRED	RT-PCR	VIRAL RNA	Severe acute respiratory syndrome coronavirus 2	Homo sapiens	ILLUMINA	2021-04-03	United States	North America	27	6937.17	7871	0.992609	207442173
SRR15147440	PRJNA731149	AMPLICON	SAMN20227464	SRX11454974	SARS-CoV-2/Human/USA/MN-CDC-IBX543052566945/2021	Illumina NovaSeq 6000	PAIRED	RT-PCR	VIRAL RNA	Severe acute respiratory syndrome coronavirus 2	Homo sapiens	ILLUMINA	2021-04-01	United States	North America	81	4943.21	5992	0.952848	147816880
SRR15147441	PRJNA731149	AMPLICON	SAMN20227465	SRX11454973	SARS-CoV-2/Human/USA/MN-CDC-IBX535039907667/2021	Illumina NovaSeq 6000	PAIRED	RT-PCR	VIRAL RNA	Severe acute respiratory syndrome coronavirus 2	Homo sapiens	ILLUMINA	2021-03-31	United States	North America	48	7179.34	7874	0.995786	214683786
SRR15147442	PRJNA731149	AMPLICON	SAMN20227466	SRX11454972	SARS-CoV-2/Human/USA/MN-CDC-IBX534298368370/2021	Illumina NovaSeq 6000	PAIRED	RT-PCR	VIRAL RNA	Severe acute respiratory syndrome coronavirus 2	Homo sapiens	ILLUMINA	2021-04-03	United States	North America	51	5991.39	7605	0.97435	179160403
SRR15147443	PRJNA731149	AMPLICON	SAMN20226641	SRX11454971	SARS-CoV-2/Human/USA/NM-CDC-IBX534277934313/2021	Illumina NovaSeq 6000	PAIRED	RT-PCR	VIRAL RNA	Severe acute respiratory syndrome coronavirus 2	Homo sapiens	ILLUMINA	2021-04-03	United States	North America	60	6078.77	7556	0.97833	181773366
SRR15147444	PRJNA731149	AMPLICON	SAMN20226666	SRX11454970	SARS-CoV-2/Human/USA/NJ-CDC-IBX528185359590/2021	Illumina NovaSeq 6000	PAIRED	RT-PCR	VIRAL RNA	Severe acute respiratory syndrome coronavirus 2	Homo sapiens	ILLUMINA	2021-04-03	United States	North America	56	6711.13	7811	0.996857	200682848
SRR15147445	PRJNA731149	AMPLICON	SAMN20227467	SRX11454969	SARS-CoV-2/Human/USA/MN-CDC-IBX527820076343/2021	Illumina NovaSeq 6000	PAIRED	RT-PCR	VIRAL RNA	Severe acute respiratory syndrome coronavirus 2	Homo sapiens	ILLUMINA	2021-03-31	United States	North America	45	3630.77	3647	0.950005	108570770
SRR15147446	PRJNA731149	AMPLICON	SAMN20227468	SRX11454968	SARS-CoV-2/Human/USA/MN-CDC-IBX526828319862/2021	Illumina NovaSeq 6000	PAIRED	RT-PCR	VIRAL RNA	Severe acute respiratory syndrome coronavirus 2	Homo sapiens	ILLUMINA	2021-03-31	United States	North America	60	5613.02	6967	0.974551	167846081
SRR15147447	PRJNA731149	AMPLICON	SAMN20227469	SRX11454967	SARS-CoV-2/Human/USA/MN-CDC-IBX524619080197/2021	Illumina NovaSeq 6000	PAIRED	RT-PCR	VIRAL RNA	Severe acute respiratory syndrome coronavirus 2	Homo sapiens	ILLUMINA	2021-03-30	United States	North America	69	5791.91	7457	0.982176	173195625
SRR15147448	PRJNA731149	AMPLICON	SAMN20227470	SRX11454966	SARS-CoV-2/Human/USA/MN-CDC-IBX522805990600/2021	Illumina NovaSeq 6000	PAIRED	RT-PCR	VIRAL RNA	Severe acute respiratory syndrome coronavirus 2	Homo sapiens	ILLUMINA	2021-04-01	United States	North America	43	6543.28	7682	0.990904	195663681
SRR15147449	PRJNA731149	AMPLICON	SAMN20227471	SRX11454965	SARS-CoV-2/Human/USA/MN-CDC-IBX522638358555/2021	Illumina NovaSeq 6000	PAIRED	RT-PCR	VIRAL RNA	Severe acute respiratory syndrome coronavirus 2	Homo sapiens	ILLUMINA	2021-04-01	United States	North America	47	7221.87	7826	0.996923	215955454
SRR15147450	PRJNA731149	AMPLICON	SAMN20227472	SRX11454804	SARS-CoV-2/Human/USA/MN-CDC-IBX522596827200/2021	Illumina NovaSeq 6000	PAIRED	RT-PCR	VIRAL RNA	Severe acute respiratory syndrome coronavirus 2	Homo sapiens	ILLUMINA	2021-03-31	United States	North America	58	6155.21	7481	0.987928	184059198
SRR15147451	PRJNA731149	AMPLICON	SAMN20227686	SRX11454963	SARS-CoV-2/Human/USA/MN-CDC-IBX123652955812/2021	Illumina NovaSeq 6000	PAIRED	RT-PCR	VIRAL RNA	Severe acute respiratory syndrome coronavirus 2	Homo sapiens	ILLUMINA	2021-03-31	United States	North America	49	5257.79	5753	0.988229	157223696
SRR15147452	PRJNA731149	AMPLICON	SAMN20227687	SRX11454962	SARS-CoV-2/Human/USA/MN-CDC-IBX122158787508/2021	Illumina NovaSeq 6000	PAIRED	RT-PCR	VIRAL RNA	Severe acute respiratory syndrome coronavirus 2	Homo sapiens	ILLUMINA	2021-04-01	United States	North America	46	6962.42	7801	0.996923	208197376
SRR15147453	PRJNA731149	AMPLICON	SAMN20227688	SRX11454961	SARS-CoV-2/Human/USA/MN-CDC-IBX121022756743/2021	Illumina NovaSeq 6000	PAIRED	RT-PCR	VIRAL RNA	Severe acute respiratory syndrome coronavirus 2	Homo sapiens	ILLUMINA	2021-04-01	United States	North America	43	7228.65	7861	0.997057	216158409
SRR15147454	PRJNA731149	AMPLICON	SAMN20227689	SRX11454960	SARS-CoV-2/Human/USA/MN-CDC-IBX120836257454/2021	Illumina NovaSeq 6000	PAIRED	RT-PCR	VIRAL RNA	Severe acute respiratory syndrome coronavirus 2	Homo sapiens	ILLUMINA	2021-04-01	United States	North America	47	7041.71	7816	0.996823	210568164
SRR15147455	PRJNA731149	AMPLICON	SAMN20227690	SRX11454959	SARS-CoV-2/Human/USA/MN-CDC-IBX118697069431/2021	Illumina NovaSeq 6000	PAIRED	RT-PCR	VIRAL RNA	Severe acute respiratory syndrome coronavirus 2	Homo sapiens	ILLUMINA	2021-04-01	United States	North America	49	5886.64	7586	0.954018	176028285
SRR15147456	PRJNA731149	AMPLICON	SAMN20227691	SRX11454958	SARS-CoV-2/Human/USA/MN-CDC-IBX117603607153/2021	Illumina NovaSeq 6000	PAIRED	RT-PCR	VIRAL RNA	Severe acute respiratory syndrome coronavirus 2	Homo sapiens	ILLUMINA	2021-03-31	United States	North America	58	3442.1	3436	0.952714	102929224
SRR15147457	PRJNA731149	AMPLICON	SAMN20227692	SRX11454957	SARS-CoV-2/Human/USA/MN-CDC-IBX117345335109/2021	Illumina NovaSeq 6000	PAIRED	RT-PCR	VIRAL RNA	Severe acute respiratory syndrome coronavirus 2	Homo sapiens	ILLUMINA	2021-03-31	United States	North America	48	5484.96	6046	0.988463	164016636
SRR15147458	PRJNA731149	AMPLICON	SAMN20227693	SRX11454956	SARS-CoV-2/Human/USA/MN-CDC-IBX115348991823/2021	Illumina NovaSeq 6000	PAIRED	RT-PCR	VIRAL RNA	Severe acute respiratory syndrome coronavirus 2	Homo sapiens	ILLUMINA	2021-03-31	United States	North America	84	1576.35	1090	0.823429	47137740
SRR15147459	PRJNA731149	AMPLICON	SAMN20226631	SRX11454955	SARS-CoV-2/Human/USA/PA-CDC-IBX112038919301/2021	Illumina NovaSeq 6000	PAIRED	RT-PCR	VIRAL RNA	Severe acute respiratory syndrome coronavirus 2	Homo sapiens	ILLUMINA	2021-04-03	United States	North America	25	7045.51	7851	0.996756	210681781
SRR15147460	PRJNA731149	AMPLICON	SAMN20227694	SRX11454954	SARS-CoV-2/Human/USA/MN-CDC-IBX109870516242/2021	Illumina NovaSeq 6000	PAIRED	RT-PCR	VIRAL RNA	Severe acute respiratory syndrome coronavirus 2	Homo sapiens	ILLUMINA	2021-03-31	United States	North America	80	5240.4	7233	0.925593	156703641
SRR15147461	PRJNA731149	AMPLICON	SAMN20227695	SRX11454953	SARS-CoV-2/Human/USA/MN-CDC-IBX109755575840/2021	Illumina NovaSeq 6000	PAIRED	RT-PCR	VIRAL RNA	Severe acute respiratory syndrome coronavirus 2	Homo sapiens	ILLUMINA	2021-04-01	United States	North America	85	5202.84	7116	0.917701	155580551
SRR15147462	PRJNA731149	AMPLICON	SAMN20226686	SRX11454952	SARS-CoV-2/Human/USA/NJ-CDC-IBX109644000809/2021	Illumina NovaSeq 6000	PAIRED	RT-PCR	VIRAL RNA	Severe acute respiratory syndrome coronavirus 2	Homo sapiens	ILLUMINA	2021-04-02	United States	North America	42	4737.46	5732	0.928602	141664387
SRR15147463	PRJNA731149	AMPLICON	SAMN20227696	SRX11454951	SARS-CoV-2/Human/USA/MN-CDC-IBX108990020440/2021	Illumina NovaSeq 6000	PAIRED	RT-PCR	VIRAL RNA	Severe acute respiratory syndrome coronavirus 2	Homo sapiens	ILLUMINA	2021-04-01	United States	North America	48	7400.95	7913	0.997927	221310539
SRR15147464	PRJNA731149	AMPLICON	SAMN20227697	SRX11454950	SARS-CoV-2/Human/USA/MN-CDC-IBX104971250143/2021	Illumina NovaSeq 6000	PAIRED	RT-PCR	VIRAL RNA	Severe acute respiratory syndrome coronavirus 2	Homo sapiens	ILLUMINA	2021-03-31	United States	North America	70	4188.62	4571	0.95472	125252201
SRR15147465	PRJNA731149	AMPLICON	SAMN20227698	SRX11454949	SARS-CoV-2/Human/USA/MN-CDC-IBX104261826172/2021	Illumina NovaSeq 6000	PAIRED	RT-PCR	VIRAL RNA	Severe acute respiratory syndrome coronavirus 2	Homo sapiens	ILLUMINA	2021-04-01	United States	North America	52	6384.28	7715	0.99689	190909116
SRR15147466	PRJNA731149	AMPLICON	SAMN20226687	SRX11454948	SARS-CoV-2/Human/USA/NJ-CDC-IBX103144304450/2021	Illumina NovaSeq 6000	PAIRED	RT-PCR	VIRAL RNA	Severe acute respiratory syndrome coronavirus 2	Homo sapiens	ILLUMINA	2021-04-03	United States	North America	71	5454.69	7186	0.935525	163111634
SRR15147467	PRJNA731149	AMPLICON	SAMN20226688	SRX11454947	SARS-CoV-2/Human/USA/NJ-CDC-IBX101674044063/2021	Illumina NovaSeq 6000	PAIRED	RT-PCR	VIRAL RNA	Severe acute respiratory syndrome coronavirus 2	Homo sapiens	ILLUMINA	2021-03-29	United States	North America	47	3738.9	3220	0.851754	111804375
SRR15147468	PRJNA731149	AMPLICON	SAMN20227699	SRX11454946	SARS-CoV-2/Human/USA/MN-CDC-IBX100858831288/2021	Illumina NovaSeq 6000	PAIRED	RT-PCR	VIRAL RNA	Severe acute respiratory syndrome coronavirus 2	Homo sapiens	ILLUMINA	2021-03-30	United States	North America	59	4772.91	5567	0.95773	142724442
SRR15147469	PRJNA731149	AMPLICON	SAMN20227700	SRX11454945	SARS-CoV-2/Human/USA/MN-CDC-IBX100522948203/2021	Illumina NovaSeq 6000	PAIRED	RT-PCR	VIRAL RNA	Severe acute respiratory syndrome coronavirus 2	Homo sapiens	ILLUMINA	2021-03-31	United States	North America	52	7174.69	7880	0.987326	214544711
SRR15147470	PRJNA731149	AMPLICON	SAMN20227701	SRX11454944	SARS-CoV-2/Human/USA/MN-CDC-IBX100387001481/2021	Illumina NovaSeq 6000	PAIRED	RT-PCR	VIRAL RNA	Severe acute respiratory syndrome coronavirus 2	Homo sapiens	ILLUMINA	2021-04-01	United States	North America	50	4780.73	5919	0.946995	142958024
SRR15147471	PRJNA731149	AMPLICON	SAMN20227702	SRX11455043	SARS-CoV-2/Human/USA/MN-CDC-IBX099628702146/2021	Illumina NovaSeq 6000	PAIRED	RT-PCR	VIRAL RNA	Severe acute respiratory syndrome coronavirus 2	Homo sapiens	ILLUMINA	2021-04-01	United States	North America	46	5725.63	7239	0.948433	171213584
SRR15147472	PRJNA731149	AMPLICON	SAMN20226632	SRX11454942	SARS-CoV-2/Human/USA/PA-CDC-IBX065639070999/2021	Illumina NovaSeq 6000	PAIRED	RT-PCR	VIRAL RNA	Severe acute respiratory syndrome coronavirus 2	Homo sapiens	ILLUMINA	2021-04-03	United States	North America	34	7202.58	7879	0.99592	215378673
SRR15147473	PRJNA731149	AMPLICON	SAMN20226691	SRX11454941	SARS-CoV-2/Human/USA/NJ-CDC-IBX065596559707/2021	Illumina NovaSeq 6000	PAIRED	RT-PCR	VIRAL RNA	Severe acute respiratory syndrome coronavirus 2	Homo sapiens	ILLUMINA	2021-04-03	United States	North America	38	7018.24	7831	0.996522	209866494
SRR15147474	PRJNA731149	AMPLICON	SAMN20226639	SRX11454940	SARS-CoV-2/Human/USA/NY-CDC-IBX065353829269/2021	Illumina NovaSeq 6000	PAIRED	RT-PCR	VIRAL RNA	Severe acute respiratory syndrome coronavirus 2	Homo sapiens	ILLUMINA	2021-04-03	United States	North America	55	3781.25	3142	0.906397	113070587
SRR15147475	PRJNA731149	AMPLICON	SAMN20227715	SRX11454939	SARS-CoV-2/Human/USA/MN-CDC-IBX064833914629/2021	Illumina NovaSeq 6000	PAIRED	RT-PCR	VIRAL RNA	Severe acute respiratory syndrome coronavirus 2	Homo sapiens	ILLUMINA	2021-03-31	United States	North America	54	6658.37	7704	0.993746	199105309
SRR15147476	PRJNA731149	AMPLICON	SAMN20227716	SRX11454938	SARS-CoV-2/Human/USA/MN-CDC-IBX064214087293/2021	Illumina NovaSeq 6000	PAIRED	RT-PCR	VIRAL RNA	Severe acute respiratory syndrome coronavirus 2	Homo sapiens	ILLUMINA	2021-04-01	United States	North America	58	2302.47	1424	0.851888	68850879
SRR15147477	PRJNA731149	AMPLICON	SAMN20227717	SRX11454937	SARS-CoV-2/Human/USA/MN-CDC-IBX063983092608/2021	Illumina NovaSeq 6000	PAIRED	RT-PCR	VIRAL RNA	Severe acute respiratory syndrome coronavirus 2	Homo sapiens	ILLUMINA	2021-03-31	United States	North America	45	6904.84	7805	0.991305	206475558
SRR15147478	PRJNA731149	AMPLICON	SAMN20227718	SRX11454936	SARS-CoV-2/Human/USA/MN-CDC-IBX063921533174/2021	Illumina NovaSeq 6000	PAIRED	RT-PCR	VIRAL RNA	Severe acute respiratory syndrome coronavirus 2	Homo sapiens	ILLUMINA	2021-03-31	United States	North America	41	7555.8	7908	0.998261	225941178
SRR15147479	PRJNA731149	AMPLICON	SAMN20227753	SRX11454935	SARS-CoV-2/Human/USA/MD-CDC-IBX061037023072/2021	Illumina NovaSeq 6000	PAIRED	RT-PCR	VIRAL RNA	Severe acute respiratory syndrome coronavirus 2	Homo sapiens	ILLUMINA	2021-04-03	United States	North America	34	6669.99	7765	0.993011	199452791
SRR15147480	PRJNA731149	AMPLICON	SAMN20226623	SRX11454934	SARS-CoV-2/Human/USA/VA-CDC-IBX059883423252/2021	Illumina NovaSeq 6000	PAIRED	RT-PCR	VIRAL RNA	Severe acute respiratory syndrome coronavirus 2	Homo sapiens	ILLUMINA	2021-04-03	United States	North America	43	4385.73	5113	0.939371	131146405
SRR15147481	PRJNA731149	AMPLICON	SAMN20227719	SRX11454933	SARS-CoV-2/Human/USA/MN-CDC-IBX059853358091/2021	Illumina NovaSeq 6000	PAIRED	RT-PCR	VIRAL RNA	Severe acute respiratory syndrome coronavirus 2	Homo sapiens	ILLUMINA	2021-03-31	United States	North America	35	6895.12	7798	0.997091	206184839
SRR15147482	PRJNA731149	AMPLICON	SAMN20227720	SRX11454932	SARS-CoV-2/Human/USA/MN-CDC-IBX059386417805/2021	Illumina NovaSeq 6000	PAIRED	RT-PCR	VIRAL RNA	Severe acute respiratory syndrome coronavirus 2	Homo sapiens	ILLUMINA	2021-03-31	United States	North America	51	7107.45	7830	0.996923	212534224
SRR15147483	PRJNA731149	AMPLICON	SAMN20227721	SRX11454931	SARS-CoV-2/Human/USA/MN-CDC-IBX059171435278/2021	Illumina NovaSeq 6000	PAIRED	RT-PCR	VIRAL RNA	Severe acute respiratory syndrome coronavirus 2	Homo sapiens	ILLUMINA	2021-03-31	United States	North America	45	5353.68	5674	0.995218	160090969
SRR15147484	PRJNA731149	AMPLICON	SAMN20227722	SRX11454930	SARS-CoV-2/Human/USA/MN-CDC-IBX059089895699/2021	Illumina NovaSeq 6000	PAIRED	RT-PCR	VIRAL RNA	Severe acute respiratory syndrome coronavirus 2	Homo sapiens	ILLUMINA	2021-03-31	United States	North America	70	5866.99	7404	0.986924	175440582
SRR15147485	PRJNA731149	AMPLICON	SAMN20227723	SRX11454929	SARS-CoV-2/Human/USA/MN-CDC-IBX057742822824/2021	Illumina NovaSeq 6000	PAIRED	RT-PCR	VIRAL RNA	Severe acute respiratory syndrome coronavirus 2	Homo sapiens	ILLUMINA	2021-04-01	United States	North America	62	4397.41	5156	0.930642	131495783
SRR15147486	PRJNA731149	AMPLICON	SAMN20226621	SRX11454928	SARS-CoV-2/Human/USA/WI-CDC-IBX057116147721/2021	Illumina NovaSeq 6000	PAIRED	RT-PCR	VIRAL RNA	Severe acute respiratory syndrome coronavirus 2	Homo sapiens	ILLUMINA	2021-03-31	United States	North America	36	7500.79	7909	0.996923	224296116
SRR15147487	PRJNA731149	AMPLICON	SAMN20227724	SRX11454927	SARS-CoV-2/Human/USA/MN-CDC-IBX056991494580/2021	Illumina NovaSeq 6000	PAIRED	RT-PCR	VIRAL RNA	Severe acute respiratory syndrome coronavirus 2	Homo sapiens	ILLUMINA	2021-03-30	United States	North America	57	6189.07	7627	0.983513	185071808
SRR15147488	PRJNA731149	AMPLICON	SAMN20227725	SRX11454926	SARS-CoV-2/Human/USA/MN-CDC-IBX054873236934/2021	Illumina NovaSeq 6000	PAIRED	RT-PCR	VIRAL RNA	Severe acute respiratory syndrome coronavirus 2	Homo sapiens	ILLUMINA	2021-03-30	United States	North America	41	7309.06	7883	0.99679	218562776
SRR15147489	PRJNA731149	AMPLICON	SAMN20227726	SRX11454925	SARS-CoV-2/Human/USA/MN-CDC-IBX053916474023/2021	Illumina NovaSeq 6000	PAIRED	RT-PCR	VIRAL RNA	Severe acute respiratory syndrome coronavirus 2	Homo sapiens	ILLUMINA	2021-03-31	United States	North America	35	4409.5	4755	0.962077	131857180
SRR15147490	PRJNA731149	AMPLICON	SAMN20227727	SRX11454924	SARS-CoV-2/Human/USA/MN-CDC-IBX048064809686/2021	Illumina NovaSeq 6000	PAIRED	RT-PCR	VIRAL RNA	Severe acute respiratory syndrome coronavirus 2	Homo sapiens	ILLUMINA	2021-03-30	United States	North America	49	5073.49	6373	0.956794	151712695
SRR15147491	PRJNA731149	AMPLICON	SAMN20227728	SRX11454923	SARS-CoV-2/Human/USA/MN-CDC-IBX048001580707/2021	Illumina NovaSeq 6000	PAIRED	RT-PCR	VIRAL RNA	Severe acute respiratory syndrome coronavirus 2	Homo sapiens	ILLUMINA	2021-03-31	United States	North America	45	7291.61	7870	0.995786	218040914
SRR15147492	PRJNA731149	AMPLICON	SAMN20227729	SRX11454922	SARS-CoV-2/Human/USA/MN-CDC-IBX044879177059/2021	Illumina NovaSeq 6000	PAIRED	RT-PCR	VIRAL RNA	Severe acute respiratory syndrome coronavirus 2	Homo sapiens	ILLUMINA	2021-03-30	United States	North America	61	5669.06	7469	0.93927	169521810
SRR15147493	PRJNA731149	AMPLICON	SAMN20227730	SRX11454921	SARS-CoV-2/Human/USA/MN-CDC-IBX042680024669/2021	Illumina NovaSeq 6000	PAIRED	RT-PCR	VIRAL RNA	Severe acute respiratory syndrome coronavirus 2	Homo sapiens	ILLUMINA	2021-03-31	United States	North America	62	6228.31	7714	0.985988	186245204
SRR15147494	PRJNA731149	AMPLICON	SAMN20227731	SRX11454920	SARS-CoV-2/Human/USA/MN-CDC-IBX042562623218/2021	Illumina NovaSeq 6000	PAIRED	RT-PCR	VIRAL RNA	Severe acute respiratory syndrome coronavirus 2	Homo sapiens	ILLUMINA	2021-03-31	United States	North America	48	5003.73	5251	0.988463	149626504
SRR15147495	PRJNA731149	AMPLICON	SAMN20227732	SRX11455063	SARS-CoV-2/Human/USA/MN-CDC-IBX040008107226/2021	Illumina NovaSeq 6000	PAIRED	RT-PCR	VIRAL RNA	Severe acute respiratory syndrome coronavirus 2	Homo sapiens	ILLUMINA	2021-04-01	United States	North America	56	3686.52	3386	0.928903	110237924
SRR15147496	PRJNA731149	AMPLICON	SAMN20227437	SRX11454918	SARS-CoV-2/Human/USA/MN-CDC-IBX581928691488/2021	Illumina NovaSeq 6000	PAIRED	RT-PCR	VIRAL RNA	Severe acute respiratory syndrome coronavirus 2	Homo sapiens	ILLUMINA	2021-03-31	United States	North America	43	7020.22	7840	0.996923	209925497
SRR15147497	PRJNA731149	AMPLICON	SAMN20227438	SRX11454917	SARS-CoV-2/Human/USA/MN-CDC-IBX581921294837/2021	Illumina NovaSeq 6000	PAIRED	RT-PCR	VIRAL RNA	Severe acute respiratory syndrome coronavirus 2	Homo sapiens	ILLUMINA	2021-03-30	United States	North America	52	7391.3	7881	0.996923	221022141
SRR15147498	PRJNA731149	AMPLICON	SAMN20226662	SRX11454916	SARS-CoV-2/Human/USA/NJ-CDC-IBX581757174819/2021	Illumina NovaSeq 6000	PAIRED	RT-PCR	VIRAL RNA	Severe acute respiratory syndrome coronavirus 2	Homo sapiens	ILLUMINA	2021-04-03	United States	North America	62	4075.66	4357	0.919139	121874423
SRR15147499	PRJNA731149	AMPLICON	SAMN20227439	SRX11454915	SARS-CoV-2/Human/USA/MN-CDC-IBX580295218025/2021	Illumina NovaSeq 6000	PAIRED	RT-PCR	VIRAL RNA	Severe acute respiratory syndrome coronavirus 2	Homo sapiens	ILLUMINA	2021-03-31	United States	North America	57	4819.85	6057	0.948065	144127951
SRR15147500	PRJNA731149	AMPLICON	SAMN20227440	SRX11454914	SARS-CoV-2/Human/USA/MN-CDC-IBX577041568546/2021	Illumina NovaSeq 6000	PAIRED	RT-PCR	VIRAL RNA	Severe acute respiratory syndrome coronavirus 2	Homo sapiens	ILLUMINA	2021-04-01	United States	North America	46	6735.89	7726	0.996622	201423217
SRR15147501	PRJNA731149	AMPLICON	SAMN20227441	SRX11454913	SARS-CoV-2/Human/USA/MN-CDC-IBX575606466537/2021	Illumina NovaSeq 6000	PAIRED	RT-PCR	VIRAL RNA	Severe acute respiratory syndrome coronavirus 2	Homo sapiens	ILLUMINA	2021-03-31	United States	North America	54	4215.29	4474	0.960506	126049843
SRR15147502	PRJNA731149	AMPLICON	SAMN20227442	SRX11454912	SARS-CoV-2/Human/USA/MN-CDC-IBX574396814179/2021	Illumina NovaSeq 6000	PAIRED	RT-PCR	VIRAL RNA	Severe acute respiratory syndrome coronavirus 2	Homo sapiens	ILLUMINA	2021-03-31	United States	North America	50	6630.22	7749	0.990402	198263465
SRR15147503	PRJNA731149	AMPLICON	SAMN20227443	SRX11454911	SARS-CoV-2/Human/USA/MN-CDC-IBX573561208699/2021	Illumina NovaSeq 6000	PAIRED	RT-PCR	VIRAL RNA	Severe acute respiratory syndrome coronavirus 2	Homo sapiens	ILLUMINA	2021-04-01	United States	North America	50	7126.49	7864	0.998027	213103543
SRR15147504	PRJNA731149	AMPLICON	SAMN20227765	SRX11454910	SARS-CoV-2/Human/USA/DE-CDC-IBX572719814261/2021	Illumina NovaSeq 6000	PAIRED	RT-PCR	VIRAL RNA	Severe acute respiratory syndrome coronavirus 2	Homo sapiens	ILLUMINA	2021-04-03	United States	North America	31	7109.92	7865	0.991773	212607877
SRR15147505	PRJNA731149	AMPLICON	SAMN20227444	SRX11454909	SARS-CoV-2/Human/USA/MN-CDC-IBX571938303494/2021	Illumina NovaSeq 6000	PAIRED	RT-PCR	VIRAL RNA	Severe acute respiratory syndrome coronavirus 2	Homo sapiens	ILLUMINA	2021-03-30	United States	North America	54	6268.76	7620	0.989633	187454584
SRR15147506	PRJNA731149	AMPLICON	SAMN20227445	SRX11454908	SARS-CoV-2/Human/USA/MN-CDC-IBX571051783708/2021	Illumina NovaSeq 6000	PAIRED	RT-PCR	VIRAL RNA	Severe acute respiratory syndrome coronavirus 2	Homo sapiens	ILLUMINA	2021-04-01	United States	North America	53	5646.71	7144	0.985018	168853517
SRR15147507	PRJNA731149	AMPLICON	SAMN20227446	SRX11454907	SARS-CoV-2/Human/USA/MN-CDC-IBX568113782725/2021	Illumina NovaSeq 6000	PAIRED	RT-PCR	VIRAL RNA	Severe acute respiratory syndrome coronavirus 2	Homo sapiens	ILLUMINA	2021-04-01	United States	North America	47	6210.53	7722	0.971709	185713561
SRR15147508	PRJNA731149	AMPLICON	SAMN20227447	SRX11454906	SARS-CoV-2/Human/USA/MN-CDC-IBX567687104377/2021	Illumina NovaSeq 6000	PAIRED	RT-PCR	VIRAL RNA	Severe acute respiratory syndrome coronavirus 2	Homo sapiens	ILLUMINA	2021-03-30	United States	North America	40	6898.92	7797	0.99699	206298364
SRR15147509	PRJNA731149	AMPLICON	SAMN20226663	SRX11454905	SARS-CoV-2/Human/USA/NJ-CDC-IBX567621294333/2021	Illumina NovaSeq 6000	PAIRED	RT-PCR	VIRAL RNA	Severe acute respiratory syndrome coronavirus 2	Homo sapiens	ILLUMINA	2021-04-03	United States	North America	47	6200.06	7716	0.985319	185400438
SRR15147510	PRJNA731149	AMPLICON	SAMN20227448	SRX11454904	SARS-CoV-2/Human/USA/MN-CDC-IBX567168417601/2021	Illumina NovaSeq 6000	PAIRED	RT-PCR	VIRAL RNA	Severe acute respiratory syndrome coronavirus 2	Homo sapiens	ILLUMINA	2021-03-30	United States	North America	44	6854.27	7784	0.992743	204963223
SRR15147511	PRJNA731149	AMPLICON	SAMN20227449	SRX11454903	SARS-CoV-2/Human/USA/MN-CDC-IBX566509542001/2021	Illumina NovaSeq 6000	PAIRED	RT-PCR	VIRAL RNA	Severe acute respiratory syndrome coronavirus 2	Homo sapiens	ILLUMINA	2021-04-01	United States	North America	56	3793.85	3638	0.901348	113447473
SRR15147512	PRJNA731149	AMPLICON	SAMN20227450	SRX11454902	SARS-CoV-2/Human/USA/MN-CDC-IBX565018962759/2021	Illumina NovaSeq 6000	PAIRED	RT-PCR	VIRAL RNA	Severe acute respiratory syndrome coronavirus 2	Homo sapiens	ILLUMINA	2021-04-01	United States	North America	48	7031.37	7816	0.996923	210259001
SRR15147513	PRJNA731149	AMPLICON	SAMN20227451	SRX11454901	SARS-CoV-2/Human/USA/MN-CDC-IBX564315644507/2021	Illumina NovaSeq 6000	PAIRED	RT-PCR	VIRAL RNA	Severe acute respiratory syndrome coronavirus 2	Homo sapiens	ILLUMINA	2021-03-30	United States	North America	66	5288.18	6709	0.978698	158132546
SRR15147514	PRJNA731149	AMPLICON	SAMN20227452	SRX11454900	SARS-CoV-2/Human/USA/MN-CDC-IBX562952369371/2021	Illumina NovaSeq 6000	PAIRED	RT-PCR	VIRAL RNA	Severe acute respiratory syndrome coronavirus 2	Homo sapiens	ILLUMINA	2021-03-31	United States	North America	47	5389.86	5714	0.995051	161173003
SRR15147515	PRJNA731149	AMPLICON	SAMN20227453	SRX11454899	SARS-CoV-2/Human/USA/MN-CDC-IBX562655968790/2021	Illumina NovaSeq 6000	PAIRED	RT-PCR	VIRAL RNA	Severe acute respiratory syndrome coronavirus 2	Homo sapiens	ILLUMINA	2021-04-03	United States	North America	49	4568.19	5549	0.952346	136602702
SRR15147516	PRJNA731149	AMPLICON	SAMN20227454	SRX11454898	SARS-CoV-2/Human/USA/MN-CDC-IBX561434026843/2021	Illumina NovaSeq 6000	PAIRED	RT-PCR	VIRAL RNA	Severe acute respiratory syndrome coronavirus 2	Homo sapiens	ILLUMINA	2021-03-31	United States	North America	67	3072.12	2759	0.941411	91865571
SRR15147517	PRJNA731149	AMPLICON	SAMN20227455	SRX11454897	SARS-CoV-2/Human/USA/MN-CDC-IBX560124957261/2021	Illumina NovaSeq 6000	PAIRED	RT-PCR	VIRAL RNA	Severe acute respiratory syndrome coronavirus 2	Homo sapiens	ILLUMINA	2021-03-31	United States	North America	39	4708.44	5056	0.980403	140796528
SRR15147518	PRJNA731149	AMPLICON	SAMN20227456	SRX11454896	SARS-CoV-2/Human/USA/MN-CDC-IBX559805410451/2021	Illumina NovaSeq 6000	PAIRED	RT-PCR	VIRAL RNA	Severe acute respiratory syndrome coronavirus 2	Homo sapiens	ILLUMINA	2021-03-31	United States	North America	48	6877.71	7794	0.997191	205664130
SRR15147519	PRJNA731149	AMPLICON	SAMN20226664	SRX11454895	SARS-CoV-2/Human/USA/NJ-CDC-IBX559692607349/2021	Illumina NovaSeq 6000	PAIRED	RT-PCR	VIRAL RNA	Severe acute respiratory syndrome coronavirus 2	Homo sapiens	ILLUMINA	2021-04-03	United States	North America	62	3040.78	2263	0.833328	90928495
SRR15147520	PRJNA731149	AMPLICON	SAMN20226637	SRX11454894	SARS-CoV-2/Human/USA/NY-CDC-IBX558149697343/2021	Illumina NovaSeq 6000	PAIRED	RT-PCR	VIRAL RNA	Severe acute respiratory syndrome coronavirus 2	Homo sapiens	ILLUMINA	2021-03-30	United States	North America	56	5150.54	6731	0.93927	154016715
SRR15147521	PRJNA731149	AMPLICON	SAMN20227457	SRX11454893	SARS-CoV-2/Human/USA/MN-CDC-IBX556041845795/2021	Illumina NovaSeq 6000	PAIRED	RT-PCR	VIRAL RNA	Severe acute respiratory syndrome coronavirus 2	Homo sapiens	ILLUMINA	2021-03-31	United States	North America	47	7387.03	7897	0.995786	220894460
SRR15147522	PRJNA731149	AMPLICON	SAMN20227755	SRX11454891	SARS-CoV-2/Human/USA/MA-CDC-IBX490050614280/2021	Illumina NovaSeq 6000	PAIRED	RT-PCR	VIRAL RNA	Severe acute respiratory syndrome coronavirus 2	Homo sapiens	ILLUMINA	2021-03-30	United States	North America	51	5672.79	7327	0.980504	169633565
SRR15147523	PRJNA731149	AMPLICON	SAMN20227492	SRX11454890	SARS-CoV-2/Human/USA/MN-CDC-IBX489660392949/2021	Illumina NovaSeq 6000	PAIRED	RT-PCR	VIRAL RNA	Severe acute respiratory syndrome coronavirus 2	Homo sapiens	ILLUMINA	2021-04-01	United States	North America	49	7219.49	7829	0.996923	215884279
SRR15147524	PRJNA731149	AMPLICON	SAMN20227493	SRX11454889	SARS-CoV-2/Human/USA/MN-CDC-IBX489162925032/2021	Illumina NovaSeq 6000	PAIRED	RT-PCR	VIRAL RNA	Severe acute respiratory syndrome coronavirus 2	Homo sapiens	ILLUMINA	2021-03-31	United States	North America	50	6859.53	7805	0.996121	205120533
SRR15147525	PRJNA731149	AMPLICON	SAMN20227494	SRX11454888	SARS-CoV-2/Human/USA/MN-CDC-IBX488042614976/2021	Illumina NovaSeq 6000	PAIRED	RT-PCR	VIRAL RNA	Severe acute respiratory syndrome coronavirus 2	Homo sapiens	ILLUMINA	2021-03-31	United States	North America	37	5422.87	5932	0.988496	162159983
SRR15147526	PRJNA731149	AMPLICON	SAMN20227495	SRX11454887	SARS-CoV-2/Human/USA/MN-CDC-IBX486612674949/2021	Illumina NovaSeq 6000	PAIRED	RT-PCR	VIRAL RNA	Severe acute respiratory syndrome coronavirus 2	Homo sapiens	ILLUMINA	2021-03-31	United States	North America	48	4146.27	4414	0.960573	123985833
SRR15147527	PRJNA731149	AMPLICON	SAMN20226622	SRX11454886	SARS-CoV-2/Human/USA/WA-CDC-IBX486315934264/2021	Illumina NovaSeq 6000	PAIRED	RT-PCR	VIRAL RNA	Severe acute respiratory syndrome coronavirus 2	Homo sapiens	ILLUMINA	2021-04-03	United States	North America	46	7164.51	7897	0.995786	214240380
SRR15147528	PRJNA731149	AMPLICON	SAMN20226695	SRX11454885	SARS-CoV-2/Human/USA/ND-CDC-IBX486029764344/2021	Illumina NovaSeq 6000	PAIRED	RT-PCR	VIRAL RNA	Severe acute respiratory syndrome coronavirus 2	Homo sapiens	ILLUMINA	2021-03-31	United States	North America	34	7356.92	7902	0.998361	219993848
SRR15147529	PRJNA731149	AMPLICON	SAMN20226669	SRX11454884	SARS-CoV-2/Human/USA/NJ-CDC-IBX485112829019/2021	Illumina NovaSeq 6000	PAIRED	RT-PCR	VIRAL RNA	Severe acute respiratory syndrome coronavirus 2	Homo sapiens	ILLUMINA	2021-03-30	United States	North America	31	6818.29	7782	0.99592	203887293
SRR15147530	PRJNA731149	AMPLICON	SAMN20227496	SRX11454883	SARS-CoV-2/Human/USA/MN-CDC-IBX484759923903/2021	Illumina NovaSeq 6000	PAIRED	RT-PCR	VIRAL RNA	Severe acute respiratory syndrome coronavirus 2	Homo sapiens	ILLUMINA	2021-04-01	United States	North America	52	6396.27	7666	0.979801	191267635
SRR15147531	PRJNA731149	AMPLICON	SAMN20227497	SRX11454882	SARS-CoV-2/Human/USA/MN-CDC-IBX483485108758/2021	Illumina NovaSeq 6000	PAIRED	RT-PCR	VIRAL RNA	Severe acute respiratory syndrome coronavirus 2	Homo sapiens	ILLUMINA	2021-04-01	United States	North America	47	6588.75	7601	0.994014	197023360
SRR15147532	PRJNA731149	AMPLICON	SAMN20227498	SRX11454881	SARS-CoV-2/Human/USA/MN-CDC-IBX479812321038/2021	Illumina NovaSeq 6000	PAIRED	RT-PCR	VIRAL RNA	Severe acute respiratory syndrome coronavirus 2	Homo sapiens	ILLUMINA	2021-03-31	United States	North America	51	4286.35	4551	0.96599	128174656
SRR15147533	PRJNA731149	AMPLICON	SAMN20227499	SRX11454880	SARS-CoV-2/Human/USA/MN-CDC-IBX476090561549/2021	Illumina NovaSeq 6000	PAIRED	RT-PCR	VIRAL RNA	Severe acute respiratory syndrome coronavirus 2	Homo sapiens	ILLUMINA	2021-03-30	United States	North America	46	7275.55	7882	0.997927	217560896
SRR15147534	PRJNA731149	AMPLICON	SAMN20227500	SRX11454879	SARS-CoV-2/Human/USA/MN-CDC-IBX475877457761/2021	Illumina NovaSeq 6000	PAIRED	RT-PCR	VIRAL RNA	Severe acute respiratory syndrome coronavirus 2	Homo sapiens	ILLUMINA	2021-03-30	United States	North America	50	2664.15	1475	0.837775	79666209
SRR15147535	PRJNA731149	AMPLICON	SAMN20227501	SRX11454878	SARS-CoV-2/Human/USA/MN-CDC-IBX475066392887/2021	Illumina NovaSeq 6000	PAIRED	RT-PCR	VIRAL RNA	Severe acute respiratory syndrome coronavirus 2	Homo sapiens	ILLUMINA	2021-04-01	United States	North America	82	3771.42	3303	0.933886	112776653
SRR15147536	PRJNA731149	AMPLICON	SAMN20227502	SRX11454877	SARS-CoV-2/Human/USA/MN-CDC-IBX473714930376/2021	Illumina NovaSeq 6000	PAIRED	RT-PCR	VIRAL RNA	Severe acute respiratory syndrome coronavirus 2	Homo sapiens	ILLUMINA	2021-03-30	United States	North America	59	4439.99	4854	0.92158	132769138
SRR15147537	PRJNA731149	AMPLICON	SAMN20227503	SRX11454876	SARS-CoV-2/Human/USA/MN-CDC-IBX472608043662/2021	Illumina NovaSeq 6000	PAIRED	RT-PCR	VIRAL RNA	Severe acute respiratory syndrome coronavirus 2	Homo sapiens	ILLUMINA	2021-03-31	United States	North America	61	3886.03	4051	0.955088	116203963
SRR15147538	PRJNA731149	AMPLICON	SAMN20226670	SRX11454875	SARS-CoV-2/Human/USA/NJ-CDC-IBX469004467745/2021	Illumina NovaSeq 6000	PAIRED	RT-PCR	VIRAL RNA	Severe acute respiratory syndrome coronavirus 2	Homo sapiens	ILLUMINA	2021-04-03	United States	North America	52	4932.51	6442	0.893288	147496936
SRR15147539	PRJNA731149	AMPLICON	SAMN20227504	SRX11454874	SARS-CoV-2/Human/USA/MN-CDC-IBX467757080530/2021	Illumina NovaSeq 6000	PAIRED	RT-PCR	VIRAL RNA	Severe acute respiratory syndrome coronavirus 2	Homo sapiens	ILLUMINA	2021-03-31	United States	North America	63	3311.14	3073	0.943049	99013128
SRR15147540	PRJNA731149	AMPLICON	SAMN20227505	SRX11454873	SARS-CoV-2/Human/USA/MN-CDC-IBX464365640583/2021	Illumina NovaSeq 6000	PAIRED	RT-PCR	VIRAL RNA	Severe acute respiratory syndrome coronavirus 2	Homo sapiens	ILLUMINA	2021-04-01	United States	North America	50	6180.66	7566	0.994482	184820320
SRR15147541	PRJNA731149	AMPLICON	SAMN20227506	SRX11454872	SARS-CoV-2/Human/USA/MN-CDC-IBX463244183057/2021	Illumina NovaSeq 6000	PAIRED	RT-PCR	VIRAL RNA	Severe acute respiratory syndrome coronavirus 2	Homo sapiens	ILLUMINA	2021-03-30	United States	North America	57	5106.22	6816	0.917901	152691310
SRR15147542	PRJNA731149	AMPLICON	SAMN20227507	SRX11455283	SARS-CoV-2/Human/USA/MN-CDC-IBX461695055652/2021	Illumina NovaSeq 6000	PAIRED	RT-PCR	VIRAL RNA	Severe acute respiratory syndrome coronavirus 2	Homo sapiens	ILLUMINA	2021-03-31	United States	North America	58	3590.43	3586	0.959603	107364600
SRR15147543	PRJNA731149	AMPLICON	SAMN20227600	SRX11454870	SARS-CoV-2/Human/USA/MN-CDC-IBX285330033126/2021	Illumina NovaSeq 6000	PAIRED	RT-PCR	VIRAL RNA	Severe acute respiratory syndrome coronavirus 2	Homo sapiens	ILLUMINA	2021-03-30	United States	North America	49	6478.73	7751	0.992777	193733554
SRR15147544	PRJNA731149	AMPLICON	SAMN20226620	SRX11454869	SARS-CoV-2/Human/USA/WI-CDC-IBX283182192137/2021	Illumina NovaSeq 6000	PAIRED	RT-PCR	VIRAL RNA	Severe acute respiratory syndrome coronavirus 2	Homo sapiens	ILLUMINA	2021-04-02	United States	North America	43	4330.4	4867	0.872086	129491848
SRR15147545	PRJNA731149	AMPLICON	SAMN20227601	SRX11454868	SARS-CoV-2/Human/USA/MN-CDC-IBX282687729987/2021	Illumina NovaSeq 6000	PAIRED	RT-PCR	VIRAL RNA	Severe acute respiratory syndrome coronavirus 2	Homo sapiens	ILLUMINA	2021-03-31	United States	North America	64	5276.2	6628	0.979601	157774089
SRR15147546	PRJNA731149	AMPLICON	SAMN20227602	SRX11454867	SARS-CoV-2/Human/USA/MN-CDC-IBX280418626681/2021	Illumina NovaSeq 6000	PAIRED	RT-PCR	VIRAL RNA	Severe acute respiratory syndrome coronavirus 2	Homo sapiens	ILLUMINA	2021-04-01	United States	North America	69	4605.47	5464	0.945658	137717438
SRR15147547	PRJNA731149	AMPLICON	SAMN20226678	SRX11454866	SARS-CoV-2/Human/USA/NJ-CDC-IBX278316683383/2021	Illumina NovaSeq 6000	PAIRED	RT-PCR	VIRAL RNA	Severe acute respiratory syndrome coronavirus 2	Homo sapiens	ILLUMINA	2021-04-03	United States	North America	60	6272.83	7627	0.983614	187576348
SRR15147548	PRJNA731149	AMPLICON	SAMN20227603	SRX11454865	SARS-CoV-2/Human/USA/MN-CDC-IBX278162891969/2021	Illumina NovaSeq 6000	PAIRED	RT-PCR	VIRAL RNA	Severe acute respiratory syndrome coronavirus 2	Homo sapiens	ILLUMINA	2021-03-31	United States	North America	53	4030.25	4121	0.961275	120516646
SRR15147549	PRJNA731149	AMPLICON	SAMN20227604	SRX11454864	SARS-CoV-2/Human/USA/MN-CDC-IBX277871846968/2021	Illumina NovaSeq 6000	PAIRED	RT-PCR	VIRAL RNA	Severe acute respiratory syndrome coronavirus 2	Homo sapiens	ILLUMINA	2021-03-30	United States	North America	55	6365.31	7631	0.995586	190341912
SRR15147550	PRJNA731149	AMPLICON	SAMN20227605	SRX11454863	SARS-CoV-2/Human/USA/MN-CDC-IBX275582089290/2021	Illumina NovaSeq 6000	PAIRED	RT-PCR	VIRAL RNA	Severe acute respiratory syndrome coronavirus 2	Homo sapiens	ILLUMINA	2021-03-31	United States	North America	48	4527.87	4922	0.965422	135396897
SRR15147551	PRJNA731149	AMPLICON	SAMN20227606	SRX11454862	SARS-CoV-2/Human/USA/MN-CDC-IBX271378729280/2021	Illumina NovaSeq 6000	PAIRED	RT-PCR	VIRAL RNA	Severe acute respiratory syndrome coronavirus 2	Homo sapiens	ILLUMINA	2021-04-03	United States	North America	60	4606.72	5526	0.932114	137754606
SRR15147552	PRJNA731149	AMPLICON	SAMN20227607	SRX11454861	SARS-CoV-2/Human/USA/MN-CDC-IBX270391888087/2021	Illumina NovaSeq 6000	PAIRED	RT-PCR	VIRAL RNA	Severe acute respiratory syndrome coronavirus 2	Homo sapiens	ILLUMINA	2021-03-31	United States	North America	49	6610.03	7666	0.994582	197659760
SRR15147553	PRJNA731149	AMPLICON	SAMN20227608	SRX11454860	SARS-CoV-2/Human/USA/MN-CDC-IBX270016213760/2021	Illumina NovaSeq 6000	PAIRED	RT-PCR	VIRAL RNA	Severe acute respiratory syndrome coronavirus 2	Homo sapiens	ILLUMINA	2021-04-01	United States	North America	50	7286.9	7890	0.996923	217900028
SRR15147554	PRJNA731149	AMPLICON	SAMN20227609	SRX11454859	SARS-CoV-2/Human/USA/MN-CDC-IBX269274983316/2021	Illumina NovaSeq 6000	PAIRED	RT-PCR	VIRAL RNA	Severe acute respiratory syndrome coronavirus 2	Homo sapiens	ILLUMINA	2021-04-01	United States	North America	107	5129.9	6620	0.961007	153399545
SRR15147555	PRJNA731149	AMPLICON	SAMN20227610	SRX11454858	SARS-CoV-2/Human/USA/MN-CDC-IBX269192659016/2021	Illumina NovaSeq 6000	PAIRED	RT-PCR	VIRAL RNA	Severe acute respiratory syndrome coronavirus 2	Homo sapiens	ILLUMINA	2021-03-30	United States	North America	35	6639.55	7787	0.983279	198542518
SRR15147556	PRJNA731149	AMPLICON	SAMN20227611	SRX11454857	SARS-CoV-2/Human/USA/MN-CDC-IBX269130632672/2021	Illumina NovaSeq 6000	PAIRED	RT-PCR	VIRAL RNA	Severe acute respiratory syndrome coronavirus 2	Homo sapiens	ILLUMINA	2021-03-31	United States	North America	45	3599.27	3731	0.95579	107629041
SRR15147557	PRJNA731149	AMPLICON	SAMN20227612	SRX11454856	SARS-CoV-2/Human/USA/MN-CDC-IBX269022102221/2021	Illumina NovaSeq 6000	PAIRED	RT-PCR	VIRAL RNA	Severe acute respiratory syndrome coronavirus 2	Homo sapiens	ILLUMINA	2021-03-30	United States	North America	69	4943.03	6133	0.958365	147811285
SRR15147558	PRJNA731149	AMPLICON	SAMN20227613	SRX11454855	SARS-CoV-2/Human/USA/MN-CDC-IBX268283450001/2021	Illumina NovaSeq 6000	PAIRED	RT-PCR	VIRAL RNA	Severe acute respiratory syndrome coronavirus 2	Homo sapiens	ILLUMINA	2021-03-30	United States	North America	46	6952.08	7850	0.99679	207888001
SRR15147559	PRJNA731149	AMPLICON	SAMN20227614	SRX11454854	SARS-CoV-2/Human/USA/MN-CDC-IBX267218403720/2021	Illumina NovaSeq 6000	PAIRED	RT-PCR	VIRAL RNA	Severe acute respiratory syndrome coronavirus 2	Homo sapiens	ILLUMINA	2021-03-30	United States	North America	50	7376.52	7860	0.997124	220580221
SRR15147560	PRJNA731149	AMPLICON	SAMN20227615	SRX11454853	SARS-CoV-2/Human/USA/MN-CDC-IBX264623226220/2021	Illumina NovaSeq 6000	PAIRED	RT-PCR	VIRAL RNA	Severe acute respiratory syndrome coronavirus 2	Homo sapiens	ILLUMINA	2021-03-31	United States	North America	45	2854.36	1549	0.805672	85354034
SRR15147561	PRJNA731149	AMPLICON	SAMN20227616	SRX11454852	SARS-CoV-2/Human/USA/MN-CDC-IBX261818958409/2021	Illumina NovaSeq 6000	PAIRED	RT-PCR	VIRAL RNA	Severe acute respiratory syndrome coronavirus 2	Homo sapiens	ILLUMINA	2021-04-01	United States	North America	50	6624.88	7788	0.981741	198103807
SRR15147562	PRJNA731149	AMPLICON	SAMN20226679	SRX11454851	SARS-CoV-2/Human/USA/NJ-CDC-IBX260719728314/2021	Illumina NovaSeq 6000	PAIRED	RT-PCR	VIRAL RNA	Severe acute respiratory syndrome coronavirus 2	Homo sapiens	ILLUMINA	2021-04-03	United States	North America	32	2940.08	2239	0.768017	87917159
SRR15147563	PRJNA731149	AMPLICON	SAMN20226642	SRX11454850	SARS-CoV-2/Human/USA/NM-CDC-IBX260487439900/2021	Illumina NovaSeq 6000	PAIRED	RT-PCR	VIRAL RNA	Severe acute respiratory syndrome coronavirus 2	Homo sapiens	ILLUMINA	2021-03-30	United States	North America	51	7107.57	7858	0.996923	212537658
SRR15147564	PRJNA731149	AMPLICON	SAMN20226636	SRX11454849	SARS-CoV-2/Human/USA/OH-CDC-IBX260376337576/2021	Illumina NovaSeq 6000	PAIRED	RT-PCR	VIRAL RNA	Severe acute respiratory syndrome coronavirus 2	Homo sapiens	ILLUMINA	2021-04-03	United States	North America	45	7136.63	7877	0.993445	213406771
SRR15147565	PRJNA731149	AMPLICON	SAMN20227750	SRX11454847	SARS-CoV-2/Human/USA/MN-CDC-IBX002260112218/2021	Illumina NovaSeq 6000	PAIRED	RT-PCR	VIRAL RNA	Severe acute respiratory syndrome coronavirus 2	Homo sapiens	ILLUMINA	2021-03-30	United States	North America	65	5517.01	7042	0.976123	164975030
SRR15147566	PRJNA731149	AMPLICON	SAMN20226871	SRX11454845	SARS-CoV-2/Human/USA/MN-CDC-IBX677793770070/2021	Illumina NovaSeq 6000	PAIRED	RT-PCR	VIRAL RNA	Severe acute respiratory syndrome coronavirus 2	Homo sapiens	ILLUMINA	2021-03-30	United States	North America	46	6522.35	7770	0.980738	195037908
SRR15147567	PRJNA731149	AMPLICON	SAMN20226872	SRX11454844	SARS-CoV-2/Human/USA/MN-CDC-IBX677073314949/2021	Illumina NovaSeq 6000	PAIRED	RT-PCR	VIRAL RNA	Severe acute respiratory syndrome coronavirus 2	Homo sapiens	ILLUMINA	2021-03-31	United States	North America	34	7456.78	7912	0.995954	222979995
SRR15147568	PRJNA731149	AMPLICON	SAMN20226657	SRX11454843	SARS-CoV-2/Human/USA/NJ-CDC-IBX674071382041/2021	Illumina NovaSeq 6000	PAIRED	RT-PCR	VIRAL RNA	Severe acute respiratory syndrome coronavirus 2	Homo sapiens	ILLUMINA	2021-04-03	United States	North America	53	3902.18	3943	0.862656	116686969
SRR15147569	PRJNA731149	AMPLICON	SAMN20226873	SRX11454842	SARS-CoV-2/Human/USA/MN-CDC-IBX673680580230/2021	Illumina NovaSeq 6000	PAIRED	RT-PCR	VIRAL RNA	Severe acute respiratory syndrome coronavirus 2	Homo sapiens	ILLUMINA	2021-03-31	United States	North America	63	2666.08	2374	0.919573	79723813
SRR15147570	PRJNA731149	AMPLICON	SAMN20226874	SRX11454841	SARS-CoV-2/Human/USA/MN-CDC-IBX672117845728/2021	Illumina NovaSeq 6000	PAIRED	RT-PCR	VIRAL RNA	Severe acute respiratory syndrome coronavirus 2	Homo sapiens	ILLUMINA	2021-03-30	United States	North America	54	3804.12	3730	0.87426	113754539
SRR15147571	PRJNA731149	AMPLICON	SAMN20226875	SRX11454840	SARS-CoV-2/Human/USA/MN-CDC-IBX671495949748/2021	Illumina NovaSeq 6000	PAIRED	RT-PCR	VIRAL RNA	Severe acute respiratory syndrome coronavirus 2	Homo sapiens	ILLUMINA	2021-04-01	United States	North America	32	7222.41	7860	0.996923	215971731
SRR15147572	PRJNA731149	AMPLICON	SAMN20226876	SRX11454839	SARS-CoV-2/Human/USA/MN-CDC-IBX671277075209/2021	Illumina NovaSeq 6000	PAIRED	RT-PCR	VIRAL RNA	Severe acute respiratory syndrome coronavirus 2	Homo sapiens	ILLUMINA	2021-03-30	United States	North America	37	6303.48	7801	0.962746	188493080
SRR15147573	PRJNA731149	AMPLICON	SAMN20226877	SRX11454838	SARS-CoV-2/Human/USA/MN-CDC-IBX669405523547/2021	Illumina NovaSeq 6000	PAIRED	RT-PCR	VIRAL RNA	Severe acute respiratory syndrome coronavirus 2	Homo sapiens	ILLUMINA	2021-04-01	United States	North America	31	6563.62	7674	0.996087	196271780
SRR15147574	PRJNA731149	AMPLICON	SAMN20226658	SRX11454837	SARS-CoV-2/Human/USA/NJ-CDC-IBX668444198163/2021	Illumina NovaSeq 6000	PAIRED	RT-PCR	VIRAL RNA	Severe acute respiratory syndrome coronavirus 2	Homo sapiens	ILLUMINA	2021-03-30	United States	North America	49	6948.17	7836	0.987393	207771088
SRR15147575	PRJNA731149	AMPLICON	SAMN20226878	SRX11454836	SARS-CoV-2/Human/USA/MN-CDC-IBX668099596249/2021	Illumina NovaSeq 6000	PAIRED	RT-PCR	VIRAL RNA	Severe acute respiratory syndrome coronavirus 2	Homo sapiens	ILLUMINA	2021-03-31	United States	North America	46	5171.11	5614	0.988362	154631613
SRR15147576	PRJNA731149	AMPLICON	SAMN20226694	SRX11454835	SARS-CoV-2/Human/USA/ND-CDC-IBX663260983325/2021	Illumina NovaSeq 6000	PAIRED	RT-PCR	VIRAL RNA	Severe acute respiratory syndrome coronavirus 2	Homo sapiens	ILLUMINA	2021-03-31	United States	North America	39	6742	7789	0.988496	201606057
SRR15147577	PRJNA731149	AMPLICON	SAMN20226879	SRX11454834	SARS-CoV-2/Human/USA/MN-CDC-IBX662475155179/2021	Illumina NovaSeq 6000	PAIRED	RT-PCR	VIRAL RNA	Severe acute respiratory syndrome coronavirus 2	Homo sapiens	ILLUMINA	2021-03-31	United States	North America	45	5394.98	5995	0.988162	161326153
SRR15147578	PRJNA731149	AMPLICON	SAMN20226880	SRX11454833	SARS-CoV-2/Human/USA/MN-CDC-IBX660744684938/2021	Illumina NovaSeq 6000	PAIRED	RT-PCR	VIRAL RNA	Severe acute respiratory syndrome coronavirus 2	Homo sapiens	ILLUMINA	2021-03-31	United States	North America	48	6452.48	7517	0.983146	192948501
SRR15147579	PRJNA731149	AMPLICON	SAMN20226881	SRX11454832	SARS-CoV-2/Human/USA/MN-CDC-IBX659902735997/2021	Illumina NovaSeq 6000	PAIRED	RT-PCR	VIRAL RNA	Severe acute respiratory syndrome coronavirus 2	Homo sapiens	ILLUMINA	2021-03-30	United States	North America	63	2609.38	1255	0.807043	78028239
SRR15147580	PRJNA731149	AMPLICON	SAMN20226882	SRX11454831	SARS-CoV-2/Human/USA/MN-CDC-IBX658735705549/2021	Illumina NovaSeq 6000	PAIRED	RT-PCR	VIRAL RNA	Severe acute respiratory syndrome coronavirus 2	Homo sapiens	ILLUMINA	2021-03-31	United States	North America	41	5011.33	6384	0.945457	149853819
SRR15147581	PRJNA731149	AMPLICON	SAMN20226883	SRX11454830	SARS-CoV-2/Human/USA/MN-CDC-IBX656871261633/2021	Illumina NovaSeq 6000	PAIRED	RT-PCR	VIRAL RNA	Severe acute respiratory syndrome coronavirus 2	Homo sapiens	ILLUMINA	2021-03-31	United States	North America	36	6420.84	7600	0.983313	192002509
SRR15147582	PRJNA731149	AMPLICON	SAMN20226884	SRX11454829	SARS-CoV-2/Human/USA/MN-CDC-IBX655938554650/2021	Illumina NovaSeq 6000	PAIRED	RT-PCR	VIRAL RNA	Severe acute respiratory syndrome coronavirus 2	Homo sapiens	ILLUMINA	2021-03-30	United States	North America	66	4752.61	5494	0.959569	142117243
SRR15147583	PRJNA731149	AMPLICON	SAMN20227762	SRX11454828	SARS-CoV-2/Human/USA/GA-CDC-IBX654226499062/2021	Illumina NovaSeq 6000	PAIRED	RT-PCR	VIRAL RNA	Severe acute respiratory syndrome coronavirus 2	Homo sapiens	ILLUMINA	2021-04-03	United States	North America	45	6732.3	7840	0.97512	201315868
SRR15147584	PRJNA731149	AMPLICON	SAMN20226885	SRX11454827	SARS-CoV-2/Human/USA/MN-CDC-IBX653479814148/2021	Illumina NovaSeq 6000	PAIRED	RT-PCR	VIRAL RNA	Severe acute respiratory syndrome coronavirus 2	Homo sapiens	ILLUMINA	2021-03-30	United States	North America	51	6711.97	7839	0.978263	200708130
SRR15147585	PRJNA731149	AMPLICON	SAMN20226886	SRX11454826	SARS-CoV-2/Human/USA/MN-CDC-IBX653258516523/2021	Illumina NovaSeq 6000	PAIRED	RT-PCR	VIRAL RNA	Severe acute respiratory syndrome coronavirus 2	Homo sapiens	ILLUMINA	2021-03-30	United States	North America	50	7319.09	7886	0.996923	218862718
SRR15147586	PRJNA731149	AMPLICON	SAMN20226887	SRX11454825	SARS-CoV-2/Human/USA/MN-CDC-IBX652213441018/2021	Illumina NovaSeq 6000	PAIRED	RT-PCR	VIRAL RNA	Severe acute respiratory syndrome coronavirus 2	Homo sapiens	ILLUMINA	2021-03-30	United States	North America	37	6147.82	7576	0.988162	183838118
SRR15147587	PRJNA731149	AMPLICON	SAMN20226888	SRX11454824	SARS-CoV-2/Human/USA/MN-CDC-IBX648632463315/2021	Illumina NovaSeq 6000	PAIRED	RT-PCR	VIRAL RNA	Severe acute respiratory syndrome coronavirus 2	Homo sapiens	ILLUMINA	2021-03-31	United States	North America	54	5951.62	7360	0.989399	177971213
SRR15147588	PRJNA731149	AMPLICON	SAMN20226889	SRX11454823	SARS-CoV-2/Human/USA/MN-CDC-IBX646274133728/2021	Illumina NovaSeq 6000	PAIRED	RT-PCR	VIRAL RNA	Severe acute respiratory syndrome coronavirus 2	Homo sapiens	ILLUMINA	2021-04-01	United States	North America	48	3866.83	3710	0.863057	115629860
SRR15147589	PRJNA731149	AMPLICON	SAMN20226890	SRX11454822	SARS-CoV-2/Human/USA/MN-CDC-IBX644289871425/2021	Illumina NovaSeq 6000	PAIRED	RT-PCR	VIRAL RNA	Severe acute respiratory syndrome coronavirus 2	Homo sapiens	ILLUMINA	2021-03-30	United States	North America	51	6405.46	7608	0.989366	191542418
SRR15147590	PRJNA731149	AMPLICON	SAMN20226891	SRX11454821	SARS-CoV-2/Human/USA/MN-CDC-IBX644236855411/2021	Illumina NovaSeq 6000	PAIRED	RT-PCR	VIRAL RNA	Severe acute respiratory syndrome coronavirus 2	Homo sapiens	ILLUMINA	2021-03-30	United States	North America	50	6258.7	7697	0.986155	187153829
SRR15147591	PRJNA731149	AMPLICON	SAMN20226892	SRX11454820	SARS-CoV-2/Human/USA/MN-CDC-IBX642411618542/2021	Illumina NovaSeq 6000	PAIRED	RT-PCR	VIRAL RNA	Severe acute respiratory syndrome coronavirus 2	Homo sapiens	ILLUMINA	2021-03-31	United States	North America	59	3527.27	3500	0.956827	105475910
SRR15147592	PRJNA731149	AMPLICON	SAMN20226893	SRX11454819	SARS-CoV-2/Human/USA/MN-CDC-IBX634811657722/2021	Illumina NovaSeq 6000	PAIRED	RT-PCR	VIRAL RNA	Severe acute respiratory syndrome coronavirus 2	Homo sapiens	ILLUMINA	2021-04-01	United States	North America	47	7038.78	7911	0.980303	210480557
SRR15147593	PRJNA731149	AMPLICON	SAMN20226894	SRX11454818	SARS-CoV-2/Human/USA/MN-CDC-IBX634756672483/2021	Illumina NovaSeq 6000	PAIRED	RT-PCR	VIRAL RNA	Severe acute respiratory syndrome coronavirus 2	Homo sapiens	ILLUMINA	2021-03-31	United States	North America	46	6777.27	7731	0.996756	202660737
SRR15147594	PRJNA731149	AMPLICON	SAMN20226895	SRX11454817	SARS-CoV-2/Human/USA/MN-CDC-IBX634618171916/2021	Illumina NovaSeq 6000	PAIRED	RT-PCR	VIRAL RNA	Severe acute respiratory syndrome coronavirus 2	Homo sapiens	ILLUMINA	2021-03-30	United States	North America	37	6926.62	7848	0.987928	207126758
SRR15147595	PRJNA731149	AMPLICON	SAMN20226896	SRX11454816	SARS-CoV-2/Human/USA/MN-CDC-IBX631579045570/2021	Illumina NovaSeq 6000	PAIRED	RT-PCR	VIRAL RNA	Severe acute respiratory syndrome coronavirus 2	Homo sapiens	ILLUMINA	2021-03-31	United States	North America	61	3505.93	3494	0.957195	104837846
SRR15147596	PRJNA731149	AMPLICON	SAMN20226897	SRX11454815	SARS-CoV-2/Human/USA/MN-CDC-IBX629963986386/2021	Illumina NovaSeq 6000	PAIRED	RT-PCR	VIRAL RNA	Severe acute respiratory syndrome coronavirus 2	Homo sapiens	ILLUMINA	2021-03-31	United States	North America	50	6721.32	7794	0.989934	200987581
SRR15147597	PRJNA731149	AMPLICON	SAMN20226898	SRX11454814	SARS-CoV-2/Human/USA/MN-CDC-IBX627271792222/2021	Illumina NovaSeq 6000	PAIRED	RT-PCR	VIRAL RNA	Severe acute respiratory syndrome coronavirus 2	Homo sapiens	ILLUMINA	2021-03-31	United States	North America	49	4821.78	5160	0.970572	144185771
SRR15147598	PRJNA731149	AMPLICON	SAMN20226659	SRX11454813	SARS-CoV-2/Human/USA/NJ-CDC-IBX626950839127/2021	Illumina NovaSeq 6000	PAIRED	RT-PCR	VIRAL RNA	Severe acute respiratory syndrome coronavirus 2	Homo sapiens	ILLUMINA	2021-04-03	United States	North America	62	6041.8	7604	0.976257	180667843
SRR15147599	PRJNA731149	AMPLICON	SAMN20226899	SRX11454812	SARS-CoV-2/Human/USA/MN-CDC-IBX621432666043/2021	Illumina NovaSeq 6000	PAIRED	RT-PCR	VIRAL RNA	Severe acute respiratory syndrome coronavirus 2	Homo sapiens	ILLUMINA	2021-03-30	United States	North America	33	6994.89	7859	0.986991	209168215
SRR15147600	PRJNA731149	AMPLICON	SAMN20226900	SRX11454811	SARS-CoV-2/Human/USA/MN-CDC-IBX620866400717/2021	Illumina NovaSeq 6000	PAIRED	RT-PCR	VIRAL RNA	Severe acute respiratory syndrome coronavirus 2	Homo sapiens	ILLUMINA	2021-03-31	United States	North America	52	3942.68	4065	0.948835	117898053
SRR15147601	PRJNA731149	AMPLICON	SAMN20226901	SRX11454810	SARS-CoV-2/Human/USA/MN-CDC-IBX620187590476/2021	Illumina NovaSeq 6000	PAIRED	RT-PCR	VIRAL RNA	Severe acute respiratory syndrome coronavirus 2	Homo sapiens	ILLUMINA	2021-04-01	United States	North America	50	4826.31	5681	0.968197	144321060
SRR15147602	PRJNA731149	AMPLICON	SAMN20226660	SRX11454809	SARS-CoV-2/Human/USA/NJ-CDC-IBX619666442123/2021	Illumina NovaSeq 6000	PAIRED	RT-PCR	VIRAL RNA	Severe acute respiratory syndrome coronavirus 2	Homo sapiens	ILLUMINA	2021-04-03	United States	North America	43	7260.45	7890	0.98853	217109204
SRR15147604	PRJNA731149	AMPLICON	SAMN20226903	SRX11454807	SARS-CoV-2/Human/USA/MN-CDC-IBX618416902232/2021	Illumina NovaSeq 6000	PAIRED	RT-PCR	VIRAL RNA	Severe acute respiratory syndrome coronavirus 2	Homo sapiens	ILLUMINA	2021-03-31	United States	North America	59	3938.29	4163	0.947898	117766696
SRR15147605	PRJNA731149	AMPLICON	SAMN20226904	SRX11454806	SARS-CoV-2/Human/USA/MN-CDC-IBX617712728136/2021	Illumina NovaSeq 6000	PAIRED	RT-PCR	VIRAL RNA	Severe acute respiratory syndrome coronavirus 2	Homo sapiens	ILLUMINA	2021-03-31	United States	North America	37	4381.13	4713	0.954219	131008988
SRR15147606	PRJNA731149	AMPLICON	SAMN20226612	SRX11454805	SARS-CoV-2/Human/USA/WV-CDC-IBX617044053147/2021	Illumina NovaSeq 6000	PAIRED	RT-PCR	VIRAL RNA	Severe acute respiratory syndrome coronavirus 2	Homo sapiens	ILLUMINA	2021-04-02	United States	North America	50	6532.67	7805	0.964719	195346339
SRR15147607	PRJNA731149	AMPLICON	SAMN20226905	SRX11455023	SARS-CoV-2/Human/USA/MN-CDC-IBX616134658218/2021	Illumina NovaSeq 6000	PAIRED	RT-PCR	VIRAL RNA	Severe acute respiratory syndrome coronavirus 2	Homo sapiens	ILLUMINA	2021-03-30	United States	North America	60	3059.32	2122	0.89078	91482850
SRR15147608	PRJNA731149	AMPLICON	SAMN20227473	SRX11454803	SARS-CoV-2/Human/USA/MN-CDC-IBX522586620644/2021	Illumina NovaSeq 6000	PAIRED	RT-PCR	VIRAL RNA	Severe acute respiratory syndrome coronavirus 2	Homo sapiens	ILLUMINA	2021-03-30	United States	North America	55	6516.42	7757	0.989767	194860448
SRR15147609	PRJNA731149	AMPLICON	SAMN20227474	SRX11454802	SARS-CoV-2/Human/USA/MN-CDC-IBX521549409433/2021	Illumina NovaSeq 6000	PAIRED	RT-PCR	VIRAL RNA	Severe acute respiratory syndrome coronavirus 2	Homo sapiens	ILLUMINA	2021-04-03	United States	North America	33	7256.76	7901	0.997057	216998826
SRR15147610	PRJNA731149	AMPLICON	SAMN20227475	SRX11454801	SARS-CoV-2/Human/USA/MN-CDC-IBX520059592441/2021	Illumina NovaSeq 6000	PAIRED	RT-PCR	VIRAL RNA	Severe acute respiratory syndrome coronavirus 2	Homo sapiens	ILLUMINA	2021-03-31	United States	North America	26	5457.98	5939	0.988663	163209873
SRR15147611	PRJNA731149	AMPLICON	SAMN20227476	SRX11454800	SARS-CoV-2/Human/USA/MN-CDC-IBX516218402155/2021	Illumina NovaSeq 6000	PAIRED	RT-PCR	VIRAL RNA	Severe acute respiratory syndrome coronavirus 2	Homo sapiens	ILLUMINA	2021-03-31	United States	North America	65	5142.21	6709	0.929104	153767581
SRR15147612	PRJNA731149	AMPLICON	SAMN20227477	SRX11454799	SARS-CoV-2/Human/USA/MN-CDC-IBX515548599468/2021	Illumina NovaSeq 6000	PAIRED	RT-PCR	VIRAL RNA	Severe acute respiratory syndrome coronavirus 2	Homo sapiens	ILLUMINA	2021-03-31	United States	North America	78	3072.15	2555	0.926629	91866543
SRR15147613	PRJNA731149	AMPLICON	SAMN20227478	SRX11454798	SARS-CoV-2/Human/USA/MN-CDC-IBX514074281389/2021	Illumina NovaSeq 6000	PAIRED	RT-PCR	VIRAL RNA	Severe acute respiratory syndrome coronavirus 2	Homo sapiens	ILLUMINA	2021-03-30	United States	North America	36	6689.34	7856	0.997091	200031238
SRR15147614	PRJNA731149	AMPLICON	SAMN20227479	SRX11454797	SARS-CoV-2/Human/USA/MN-CDC-IBX513537570056/2021	Illumina NovaSeq 6000	PAIRED	RT-PCR	VIRAL RNA	Severe acute respiratory syndrome coronavirus 2	Homo sapiens	ILLUMINA	2021-04-01	United States	North America	50	6459.73	7653	0.994248	193165244
SRR15147615	PRJNA731149	AMPLICON	SAMN20226605	SRX11454796	SARS-CoV-2/Human/USA/WY-CDC-IBX512298770368/2021	Illumina NovaSeq 6000	PAIRED	RT-PCR	VIRAL RNA	Severe acute respiratory syndrome coronavirus 2	Homo sapiens	ILLUMINA	2021-04-03	United States	North America	42	7052.71	7857	0.996923	210897043
SRR15147616	PRJNA731149	AMPLICON	SAMN20227480	SRX11454795	SARS-CoV-2/Human/USA/MN-CDC-IBX510296962242/2021	Illumina NovaSeq 6000	PAIRED	RT-PCR	VIRAL RNA	Severe acute respiratory syndrome coronavirus 2	Homo sapiens	ILLUMINA	2021-03-30	United States	North America	49	7112.64	7845	0.996923	212689237
SRR15147617	PRJNA731149	AMPLICON	SAMN20227481	SRX11454794	SARS-CoV-2/Human/USA/MN-CDC-IBX506548227437/2021	Illumina NovaSeq 6000	PAIRED	RT-PCR	VIRAL RNA	Severe acute respiratory syndrome coronavirus 2	Homo sapiens	ILLUMINA	2021-04-01	United States	North America	62	4946.87	6339	0.961241	147926388
SRR15147618	PRJNA731149	AMPLICON	SAMN20227482	SRX11454793	SARS-CoV-2/Human/USA/MN-CDC-IBX505561761792/2021	Illumina NovaSeq 6000	PAIRED	RT-PCR	VIRAL RNA	Severe acute respiratory syndrome coronavirus 2	Homo sapiens	ILLUMINA	2021-03-31	United States	North America	80	3085.99	2533	0.945089	92280494
SRR15147619	PRJNA731149	AMPLICON	SAMN20227483	SRX11454792	SARS-CoV-2/Human/USA/MN-CDC-IBX504526439082/2021	Illumina NovaSeq 6000	PAIRED	RT-PCR	VIRAL RNA	Severe acute respiratory syndrome coronavirus 2	Homo sapiens	ILLUMINA	2021-03-31	United States	North America	48	6373.6	7771	0.971709	190589699
SRR15147620	PRJNA731149	AMPLICON	SAMN20227484	SRX11454791	SARS-CoV-2/Human/USA/MN-CDC-IBX504019105276/2021	Illumina NovaSeq 6000	PAIRED	RT-PCR	VIRAL RNA	Severe acute respiratory syndrome coronavirus 2	Homo sapiens	ILLUMINA	2021-03-31	United States	North America	66	3724.92	3298	0.849212	111386368
SRR15147621	PRJNA731149	AMPLICON	SAMN20227485	SRX11454790	SARS-CoV-2/Human/USA/MN-CDC-IBX503716959638/2021	Illumina NovaSeq 6000	PAIRED	RT-PCR	VIRAL RNA	Severe acute respiratory syndrome coronavirus 2	Homo sapiens	ILLUMINA	2021-03-30	United States	North America	52	6149.75	7579	0.9795	183896113
SRR15147622	PRJNA731149	AMPLICON	SAMN20227486	SRX11454789	SARS-CoV-2/Human/USA/MN-CDC-IBX502515234708/2021	Illumina NovaSeq 6000	PAIRED	RT-PCR	VIRAL RNA	Severe acute respiratory syndrome coronavirus 2	Homo sapiens	ILLUMINA	2021-03-31	United States	North America	51	7249.35	7861	0.996923	216777204
SRR15147623	PRJNA731149	AMPLICON	SAMN20227487	SRX11454788	SARS-CoV-2/Human/USA/MN-CDC-IBX502346852070/2021	Illumina NovaSeq 6000	PAIRED	RT-PCR	VIRAL RNA	Severe acute respiratory syndrome coronavirus 2	Homo sapiens	ILLUMINA	2021-03-30	United States	North America	47	7238.05	7886	0.996923	216439487
SRR15147624	PRJNA731149	AMPLICON	SAMN20227488	SRX11454787	SARS-CoV-2/Human/USA/MN-CDC-IBX498924722691/2021	Illumina NovaSeq 6000	PAIRED	RT-PCR	VIRAL RNA	Severe acute respiratory syndrome coronavirus 2	Homo sapiens	ILLUMINA	2021-03-31	United States	North America	64	5820.47	7354	0.984818	174049516
SRR15147625	PRJNA731149	AMPLICON	SAMN20227489	SRX11454786	SARS-CoV-2/Human/USA/MN-CDC-IBX498568756751/2021	Illumina NovaSeq 6000	PAIRED	RT-PCR	VIRAL RNA	Severe acute respiratory syndrome coronavirus 2	Homo sapiens	ILLUMINA	2021-03-30	United States	North America	43	7131.34	7857	0.995786	213248535
SRR15147626	PRJNA731149	AMPLICON	SAMN20227490	SRX11454785	SARS-CoV-2/Human/USA/MN-CDC-IBX498532659281/2021	Illumina NovaSeq 6000	PAIRED	RT-PCR	VIRAL RNA	Severe acute respiratory syndrome coronavirus 2	Homo sapiens	ILLUMINA	2021-03-30	United States	North America	69	5119.24	6731	0.957697	153080717
SRR15147627	PRJNA731149	AMPLICON	SAMN20226667	SRX11454784	SARS-CoV-2/Human/USA/NJ-CDC-IBX496781633209/2021	Illumina NovaSeq 6000	PAIRED	RT-PCR	VIRAL RNA	Severe acute respiratory syndrome coronavirus 2	Homo sapiens	ILLUMINA	2021-04-03	United States	North America	53	3564.19	2647	0.879377	106580114
SRR15147628	PRJNA731149	AMPLICON	SAMN20227491	SRX11454783	SARS-CoV-2/Human/USA/MN-CDC-IBX496342753722/2021	Illumina NovaSeq 6000	PAIRED	RT-PCR	VIRAL RNA	Severe acute respiratory syndrome coronavirus 2	Homo sapiens	ILLUMINA	2021-04-01	United States	North America	50	6567.59	7841	0.971742	196390581
SRR15147629	PRJNA731149	AMPLICON	SAMN20227768	SRX11454782	SARS-CoV-2/Human/USA/CA-CDC-IBX495229339699/2021	Illumina NovaSeq 6000	PAIRED	RT-PCR	VIRAL RNA	Severe acute respiratory syndrome coronavirus 2	Homo sapiens	ILLUMINA	2021-04-03	United States	North America	61	5665.89	7371	0.961342	169427160
SRR15147630	PRJNA731149	AMPLICON	SAMN20227649	SRX11455224	SARS-CoV-2/Human/USA/MN-CDC-IBX197869758600/2021	Illumina NovaSeq 6000	PAIRED	RT-PCR	VIRAL RNA	Severe acute respiratory syndrome coronavirus 2	Homo sapiens	ILLUMINA	2021-03-31	United States	North America	47	3620.72	2582	0.844598	108270523
SRR15147631	PRJNA731149	AMPLICON	SAMN20227650	SRX11455223	SARS-CoV-2/Human/USA/MN-CDC-IBX197124921729/2021	Illumina NovaSeq 6000	PAIRED	RT-PCR	VIRAL RNA	Severe acute respiratory syndrome coronavirus 2	Homo sapiens	ILLUMINA	2021-03-31	United States	North America	61	3530.63	3428	0.944387	105576538
SRR15147632	PRJNA731149	AMPLICON	SAMN20226638	SRX11455203	SARS-CoV-2/Human/USA/NY-CDC-IBX196751367641/2021	Illumina NovaSeq 6000	PAIRED	RT-PCR	VIRAL RNA	Severe acute respiratory syndrome coronavirus 2	Homo sapiens	ILLUMINA	2021-04-02	United States	North America	32	6601.08	7828	0.979902	197392229
SRR15147633	PRJNA731149	AMPLICON	SAMN20226855	SRX11455221	SARS-CoV-2/Human/USA/MN-CDC-IBX714746075662/2021	Illumina NovaSeq 6000	PAIRED	RT-PCR	VIRAL RNA	Severe acute respiratory syndrome coronavirus 2	Homo sapiens	ILLUMINA	2021-04-01	United States	North America	54	6129.64	7743	0.970739	183294676
SRR15147634	PRJNA731149	AMPLICON	SAMN20226856	SRX11455220	SARS-CoV-2/Human/USA/MN-CDC-IBX714559539678/2021	Illumina NovaSeq 6000	PAIRED	RT-PCR	VIRAL RNA	Severe acute respiratory syndrome coronavirus 2	Homo sapiens	ILLUMINA	2021-03-30	United States	North America	42	6188.94	7309	0.979801	185067792
SRR15147635	PRJNA731149	AMPLICON	SAMN20226857	SRX11455219	SARS-CoV-2/Human/USA/MN-CDC-IBX708244050894/2021	Illumina NovaSeq 6000	PAIRED	RT-PCR	VIRAL RNA	Severe acute respiratory syndrome coronavirus 2	Homo sapiens	ILLUMINA	2021-04-01	United States	North America	48	6684.23	7704	0.99087	199878502
SRR15147636	PRJNA731149	AMPLICON	SAMN20226655	SRX11455218	SARS-CoV-2/Human/USA/NJ-CDC-IBX698572419385/2021	Illumina NovaSeq 6000	PAIRED	RT-PCR	VIRAL RNA	Severe acute respiratory syndrome coronavirus 2	Homo sapiens	ILLUMINA	2021-04-03	United States	North America	37	6803.34	7842	0.996957	203440297
SRR15147637	PRJNA731149	AMPLICON	SAMN20226858	SRX11455217	SARS-CoV-2/Human/USA/MN-CDC-IBX695729273005/2021	Illumina NovaSeq 6000	PAIRED	RT-PCR	VIRAL RNA	Severe acute respiratory syndrome coronavirus 2	Homo sapiens	ILLUMINA	2021-03-31	United States	North America	77	7111.45	7837	0.996923	212653728
SRR15147638	PRJNA731149	AMPLICON	SAMN20226859	SRX11455216	SARS-CoV-2/Human/USA/MN-CDC-IBX695648621426/2021	Illumina NovaSeq 6000	PAIRED	RT-PCR	VIRAL RNA	Severe acute respiratory syndrome coronavirus 2	Homo sapiens	ILLUMINA	2021-03-31	United States	North America	37	6229.2	7659	0.983747	186271827
SRR15147639	PRJNA731149	AMPLICON	SAMN20226860	SRX11455215	SARS-CoV-2/Human/USA/MN-CDC-IBX695550228512/2021	Illumina NovaSeq 6000	PAIRED	RT-PCR	VIRAL RNA	Severe acute respiratory syndrome coronavirus 2	Homo sapiens	ILLUMINA	2021-04-01	United States	North America	30	7042.61	7820	0.991506	210595039
SRR15147640	PRJNA731149	AMPLICON	SAMN20226861	SRX11455214	SARS-CoV-2/Human/USA/MN-CDC-IBX693670032369/2021	Illumina NovaSeq 6000	PAIRED	RT-PCR	VIRAL RNA	Severe acute respiratory syndrome coronavirus 2	Homo sapiens	ILLUMINA	2021-03-31	United States	North America	47	6250.49	7600	0.995017	186908518
SRR15147641	PRJNA731149	AMPLICON	SAMN20226862	SRX11455213	SARS-CoV-2/Human/USA/MN-CDC-IBX693147101156/2021	Illumina NovaSeq 6000	PAIRED	RT-PCR	VIRAL RNA	Severe acute respiratory syndrome coronavirus 2	Homo sapiens	ILLUMINA	2021-03-30	United States	North America	78	5200.29	6719	0.969	155504145
SRR15147642	PRJNA731149	AMPLICON	SAMN20226863	SRX11455212	SARS-CoV-2/Human/USA/MN-CDC-IBX691152724500/2021	Illumina NovaSeq 6000	PAIRED	RT-PCR	VIRAL RNA	Severe acute respiratory syndrome coronavirus 2	Homo sapiens	ILLUMINA	2021-03-31	United States	North America	33	7185.62	7824	0.997091	214871635
SRR15147643	PRJNA731149	AMPLICON	SAMN20226864	SRX11455211	SARS-CoV-2/Human/USA/MN-CDC-IBX689935538150/2021	Illumina NovaSeq 6000	PAIRED	RT-PCR	VIRAL RNA	Severe acute respiratory syndrome coronavirus 2	Homo sapiens	ILLUMINA	2021-04-01	United States	North America	31	6684.84	7682	0.979935	199896622
SRR15147644	PRJNA731149	AMPLICON	SAMN20226656	SRX11455210	SARS-CoV-2/Human/USA/NJ-CDC-IBX689860854633/2021	Illumina NovaSeq 6000	PAIRED	RT-PCR	VIRAL RNA	Severe acute respiratory syndrome coronavirus 2	Homo sapiens	ILLUMINA	2021-04-03	United States	North America	46	7298.88	7896	0.996923	218258514
SRR15147645	PRJNA731149	AMPLICON	SAMN20226865	SRX11455209	SARS-CoV-2/Human/USA/MN-CDC-IBX689375530058/2021	Illumina NovaSeq 6000	PAIRED	RT-PCR	VIRAL RNA	Severe acute respiratory syndrome coronavirus 2	Homo sapiens	ILLUMINA	2021-04-01	United States	North America	49	7067.54	7859	0.985988	211340582
SRR15147646	PRJNA731149	AMPLICON	SAMN20226866	SRX11455208	SARS-CoV-2/Human/USA/MN-CDC-IBX686843501800/2021	Illumina NovaSeq 6000	PAIRED	RT-PCR	VIRAL RNA	Severe acute respiratory syndrome coronavirus 2	Homo sapiens	ILLUMINA	2021-03-30	United States	North America	68	6206.9	7634	0.990068	185604879
SRR15147647	PRJNA731149	AMPLICON	SAMN20226867	SRX11455207	SARS-CoV-2/Human/USA/MN-CDC-IBX685467889091/2021	Illumina NovaSeq 6000	PAIRED	RT-PCR	VIRAL RNA	Severe acute respiratory syndrome coronavirus 2	Homo sapiens	ILLUMINA	2021-04-01	United States	North America	56	5144.81	6496	0.955489	153845401
SRR15147648	PRJNA731149	AMPLICON	SAMN20226868	SRX11455206	SARS-CoV-2/Human/USA/MN-CDC-IBX685240340585/2021	Illumina NovaSeq 6000	PAIRED	RT-PCR	VIRAL RNA	Severe acute respiratory syndrome coronavirus 2	Homo sapiens	ILLUMINA	2021-04-01	United States	North America	37	5980.15	7382	0.969	178824297
SRR15147649	PRJNA731149	AMPLICON	SAMN20226869	SRX11455205	SARS-CoV-2/Human/USA/MN-CDC-IBX683438219966/2021	Illumina NovaSeq 6000	PAIRED	RT-PCR	VIRAL RNA	Severe acute respiratory syndrome coronavirus 2	Homo sapiens	ILLUMINA	2021-04-01	United States	North America	51	3194.53	2262	0.871618	95526156
SRR15147650	PRJNA731149	AMPLICON	SAMN20226870	SRX11455204	SARS-CoV-2/Human/USA/MN-CDC-IBX682200426492/2021	Illumina NovaSeq 6000	PAIRED	RT-PCR	VIRAL RNA	Severe acute respiratory syndrome coronavirus 2	Homo sapiens	ILLUMINA	2021-03-31	United States	North America	51	3952.17	4035	0.95452	118181729
SRR15147651	PRJNA731149	AMPLICON	SAMN20226603	SRX11454846	SARS-CoV-2/Human/USA/WY-CDC-IBX678870239825/2021	Illumina NovaSeq 6000	PAIRED	RT-PCR	VIRAL RNA	Severe acute respiratory syndrome coronavirus 2	Homo sapiens	ILLUMINA	2021-04-03	United States	North America	49	5713.4	7455	0.961241	170847685
SRR15147652	PRJNA731149	AMPLICON	SAMN20227651	SRX11455202	SARS-CoV-2/Human/USA/MN-CDC-IBX196695631887/2021	Illumina NovaSeq 6000	PAIRED	RT-PCR	VIRAL RNA	Severe acute respiratory syndrome coronavirus 2	Homo sapiens	ILLUMINA	2021-03-31	United States	North America	42	6871.37	7730	0.987694	205474640
SRR15147653	PRJNA731149	AMPLICON	SAMN20227652	SRX11455201	SARS-CoV-2/Human/USA/MN-CDC-IBX195765041862/2021	Illumina NovaSeq 6000	PAIRED	RT-PCR	VIRAL RNA	Severe acute respiratory syndrome coronavirus 2	Homo sapiens	ILLUMINA	2021-04-01	United States	North America	50	6287.73	7558	0.993613	188022030
SRR15147654	PRJNA731149	AMPLICON	SAMN20227653	SRX11455200	SARS-CoV-2/Human/USA/MN-CDC-IBX193424055053/2021	Illumina NovaSeq 6000	PAIRED	RT-PCR	VIRAL RNA	Severe acute respiratory syndrome coronavirus 2	Homo sapiens	ILLUMINA	2021-04-01	United States	North America	52	3257.91	2633	0.871083	97421210
SRR15147655	PRJNA731149	AMPLICON	SAMN20227654	SRX11455199	SARS-CoV-2/Human/USA/MN-CDC-IBX192395840655/2021	Illumina NovaSeq 6000	PAIRED	RT-PCR	VIRAL RNA	Severe acute respiratory syndrome coronavirus 2	Homo sapiens	ILLUMINA	2021-03-30	United States	North America	47	7466.26	7906	0.996923	223263507
SRR15147656	PRJNA731149	AMPLICON	SAMN20227655	SRX11455198	SARS-CoV-2/Human/USA/MN-CDC-IBX191894796796/2021	Illumina NovaSeq 6000	PAIRED	RT-PCR	VIRAL RNA	Severe acute respiratory syndrome coronavirus 2	Homo sapiens	ILLUMINA	2021-04-01	United States	North America	43	7281	7820	0.997626	217723860
SRR15147657	PRJNA731149	AMPLICON	SAMN20227656	SRX11455197	SARS-CoV-2/Human/USA/MN-CDC-IBX188573326043/2021	Illumina NovaSeq 6000	PAIRED	RT-PCR	VIRAL RNA	Severe acute respiratory syndrome coronavirus 2	Homo sapiens	ILLUMINA	2021-04-01	United States	North America	54	3014.69	1556	0.828245	90148318
SRR15147658	PRJNA731149	AMPLICON	SAMN20227657	SRX11455196	SARS-CoV-2/Human/USA/MN-CDC-IBX184678716506/2021	Illumina NovaSeq 6000	PAIRED	RT-PCR	VIRAL RNA	Severe acute respiratory syndrome coronavirus 2	Homo sapiens	ILLUMINA	2021-04-01	United States	North America	49	5804.21	7198	0.984416	173563160
SRR15147659	PRJNA731149	AMPLICON	SAMN20226683	SRX11455195	SARS-CoV-2/Human/USA/NJ-CDC-IBX179773964846/2021	Illumina NovaSeq 6000	PAIRED	RT-PCR	VIRAL RNA	Severe acute respiratory syndrome coronavirus 2	Homo sapiens	ILLUMINA	2021-03-30	United States	North America	44	3468.5	2880	0.920878	103718596
SRR15147660	PRJNA731149	AMPLICON	SAMN20227658	SRX11455194	SARS-CoV-2/Human/USA/MN-CDC-IBX177470738366/2021	Illumina NovaSeq 6000	PAIRED	RT-PCR	VIRAL RNA	Severe acute respiratory syndrome coronavirus 2	Homo sapiens	ILLUMINA	2021-04-01	United States	North America	51	5096.29	6499	0.961643	152394400
SRR15147661	PRJNA731149	AMPLICON	SAMN20227659	SRX11455193	SARS-CoV-2/Human/USA/MN-CDC-IBX177091150822/2021	Illumina NovaSeq 6000	PAIRED	RT-PCR	VIRAL RNA	Severe acute respiratory syndrome coronavirus 2	Homo sapiens	ILLUMINA	2021-04-01	United States	North America	31	6328.16	7526	0.989566	189231110
SRR15147662	PRJNA731149	AMPLICON	SAMN20226608	SRX11455192	SARS-CoV-2/Human/USA/WY-CDC-IBX175129519469/2021	Illumina NovaSeq 6000	PAIRED	RT-PCR	VIRAL RNA	Severe acute respiratory syndrome coronavirus 2	Homo sapiens	ILLUMINA	2021-03-30	United States	North America	62	3990.74	3993	0.911514	119335207
SRR15147663	PRJNA731149	AMPLICON	SAMN20227660	SRX11455191	SARS-CoV-2/Human/USA/MN-CDC-IBX173798274883/2021	Illumina NovaSeq 6000	PAIRED	RT-PCR	VIRAL RNA	Severe acute respiratory syndrome coronavirus 2	Homo sapiens	ILLUMINA	2021-04-01	United States	North America	43	7111.45	7831	0.996823	212653647
SRR15147664	PRJNA731149	AMPLICON	SAMN20227661	SRX11455190	SARS-CoV-2/Human/USA/MN-CDC-IBX173373999554/2021	Illumina NovaSeq 6000	PAIRED	RT-PCR	VIRAL RNA	Severe acute respiratory syndrome coronavirus 2	Homo sapiens	ILLUMINA	2021-03-31	United States	North America	51	6990.2	7853	0.996923	209027912
SRR15147665	PRJNA731149	AMPLICON	SAMN20227662	SRX11455189	SARS-CoV-2/Human/USA/MN-CDC-IBX173025327452/2021	Illumina NovaSeq 6000	PAIRED	RT-PCR	VIRAL RNA	Severe acute respiratory syndrome coronavirus 2	Homo sapiens	ILLUMINA	2021-03-31	United States	North America	70	5178.76	6627	0.954553	154860444
SRR15147666	PRJNA731149	AMPLICON	SAMN20227663	SRX11455188	SARS-CoV-2/Human/USA/MN-CDC-IBX171143794436/2021	Illumina NovaSeq 6000	PAIRED	RT-PCR	VIRAL RNA	Severe acute respiratory syndrome coronavirus 2	Homo sapiens	ILLUMINA	2021-03-30	United States	North America	89	4713.15	5571	0.954821	140937194
SRR15147667	PRJNA731149	AMPLICON	SAMN20227664	SRX11455187	SARS-CoV-2/Human/USA/MN-CDC-IBX171014048680/2021	Illumina NovaSeq 6000	PAIRED	RT-PCR	VIRAL RNA	Severe acute respiratory syndrome coronavirus 2	Homo sapiens	ILLUMINA	2021-03-30	United States	North America	48	6550.86	7705	0.996388	195890430
SRR15147668	PRJNA731149	AMPLICON	SAMN20226625	SRX11455186	SARS-CoV-2/Human/USA/UT-CDC-IBX165779943179/2021	Illumina NovaSeq 6000	PAIRED	RT-PCR	VIRAL RNA	Severe acute respiratory syndrome coronavirus 2	Homo sapiens	ILLUMINA	2021-03-31	United States	North America	41	7308.31	7895	0.993579	218540353
SRR15147669	PRJNA731149	AMPLICON	SAMN20226609	SRX11455185	SARS-CoV-2/Human/USA/WY-CDC-IBX164957451425/2021	Illumina NovaSeq 6000	PAIRED	RT-PCR	VIRAL RNA	Severe acute respiratory syndrome coronavirus 2	Homo sapiens	ILLUMINA	2021-04-03	United States	North America	33	6345.62	7754	0.989399	189753070
SRR15147670	PRJNA731149	AMPLICON	SAMN20227665	SRX11455184	SARS-CoV-2/Human/USA/MN-CDC-IBX163223530767/2021	Illumina NovaSeq 6000	PAIRED	RT-PCR	VIRAL RNA	Severe acute respiratory syndrome coronavirus 2	Homo sapiens	ILLUMINA	2021-03-31	United States	North America	47	3060.61	2946	0.943718	91521454
SRR15147671	PRJNA731149	AMPLICON	SAMN20227666	SRX11455183	SARS-CoV-2/Human/USA/MN-CDC-IBX161873937463/2021	Illumina NovaSeq 6000	PAIRED	RT-PCR	VIRAL RNA	Severe acute respiratory syndrome coronavirus 2	Homo sapiens	ILLUMINA	2021-03-30	United States	North America	52	7056.89	7819	0.997091	211022270
SRR15147672	PRJNA731149	AMPLICON	SAMN20227667	SRX11455182	SARS-CoV-2/Human/USA/MN-CDC-IBX158095158313/2021	Illumina NovaSeq 6000	PAIRED	RT-PCR	VIRAL RNA	Severe acute respiratory syndrome coronavirus 2	Homo sapiens	ILLUMINA	2021-03-30	United States	North America	45	7370.32	7894	0.996923	220394560
SRR15147673	PRJNA731149	AMPLICON	SAMN20227668	SRX11455181	SARS-CoV-2/Human/USA/MN-CDC-IBX157348543581/2021	Illumina NovaSeq 6000	PAIRED	RT-PCR	VIRAL RNA	Severe acute respiratory syndrome coronavirus 2	Homo sapiens	ILLUMINA	2021-03-31	United States	North America	55	6060.15	7569	0.98037	181216591
SRR15147674	PRJNA731149	AMPLICON	SAMN20227757	SRX11455180	SARS-CoV-2/Human/USA/MA-CDC-IBX156980819502/2021	Illumina NovaSeq 6000	PAIRED	RT-PCR	VIRAL RNA	Severe acute respiratory syndrome coronavirus 2	Homo sapiens	ILLUMINA	2021-04-02	United States	North America	47	7195.43	7896	0.986122	215164990
SRR15147675	PRJNA731149	AMPLICON	SAMN20227525	SRX11455179	SARS-CoV-2/Human/USA/MN-CDC-IBX445932641970/2021	Illumina NovaSeq 6000	PAIRED	RT-PCR	VIRAL RNA	Severe acute respiratory syndrome coronavirus 2	Homo sapiens	ILLUMINA	2021-04-01	United States	North America	64	5571.2	7028	0.967562	166595586
SRR15147676	PRJNA731149	AMPLICON	SAMN20227756	SRX11455178	SARS-CoV-2/Human/USA/MA-CDC-IBX442209002639/2021	Illumina NovaSeq 6000	PAIRED	RT-PCR	VIRAL RNA	Severe acute respiratory syndrome coronavirus 2	Homo sapiens	ILLUMINA	2021-03-30	United States	North America	49	6954.37	7817	0.996723	207956559
SRR15147677	PRJNA731149	AMPLICON	SAMN20227526	SRX11455177	SARS-CoV-2/Human/USA/MN-CDC-IBX437837156470/2021	Illumina NovaSeq 6000	PAIRED	RT-PCR	VIRAL RNA	Severe acute respiratory syndrome coronavirus 2	Homo sapiens	ILLUMINA	2021-03-30	United States	North America	66	3657.71	3199	0.92566	109376386
SRR15147678	PRJNA731149	AMPLICON	SAMN20227527	SRX11455176	SARS-CoV-2/Human/USA/MN-CDC-IBX437456796835/2021	Illumina NovaSeq 6000	PAIRED	RT-PCR	VIRAL RNA	Severe acute respiratory syndrome coronavirus 2	Homo sapiens	ILLUMINA	2021-03-31	United States	North America	47	5068.06	5604	0.97746	151550218
SRR15147679	PRJNA731149	AMPLICON	SAMN20227528	SRX11455175	SARS-CoV-2/Human/USA/MN-CDC-IBX433648126809/2021	Illumina NovaSeq 6000	PAIRED	RT-PCR	VIRAL RNA	Severe acute respiratory syndrome coronavirus 2	Homo sapiens	ILLUMINA	2021-03-30	United States	North America	50	6863.42	7822	0.984684	205236856
SRR15147680	PRJNA731149	AMPLICON	SAMN20226613	SRX11455174	SARS-CoV-2/Human/USA/WV-CDC-IBX432029432132/2021	Illumina NovaSeq 6000	PAIRED	RT-PCR	VIRAL RNA	Severe acute respiratory syndrome coronavirus 2	Homo sapiens	ILLUMINA	2021-04-03	United States	North America	43	2810.03	1149	0.679363	84028210
SRR15147682	PRJNA731149	AMPLICON	SAMN20227530	SRX11455172	SARS-CoV-2/Human/USA/MN-CDC-IBX431435200368/2021	Illumina NovaSeq 6000	PAIRED	RT-PCR	VIRAL RNA	Severe acute respiratory syndrome coronavirus 2	Homo sapiens	ILLUMINA	2021-03-31	United States	North America	54	6043.54	7485	0.985955	180720019
SRR15147683	PRJNA731149	AMPLICON	SAMN20227531	SRX11455171	SARS-CoV-2/Human/USA/MN-CDC-IBX430305146680/2021	Illumina NovaSeq 6000	PAIRED	RT-PCR	VIRAL RNA	Severe acute respiratory syndrome coronavirus 2	Homo sapiens	ILLUMINA	2021-03-31	United States	North America	57	5875.73	7489	0.968197	175701908
SRR15147684	PRJNA731149	AMPLICON	SAMN20227532	SRX11455170	SARS-CoV-2/Human/USA/MN-CDC-IBX429677587784/2021	Illumina NovaSeq 6000	PAIRED	RT-PCR	VIRAL RNA	Severe acute respiratory syndrome coronavirus 2	Homo sapiens	ILLUMINA	2021-03-30	United States	North America	65	6264.49	7725	0.982008	187327120
SRR15147685	PRJNA731149	AMPLICON	SAMN20227533	SRX11455169	SARS-CoV-2/Human/USA/MN-CDC-IBX429043584937/2021	Illumina NovaSeq 6000	PAIRED	RT-PCR	VIRAL RNA	Severe acute respiratory syndrome coronavirus 2	Homo sapiens	ILLUMINA	2021-04-01	United States	North America	47	7054.65	7762	0.99806	210955177
SRR15147686	PRJNA731149	AMPLICON	SAMN20226629	SRX11455168	SARS-CoV-2/Human/USA/PA-CDC-IBX426781415740/2021	Illumina NovaSeq 6000	PAIRED	RT-PCR	VIRAL RNA	Severe acute respiratory syndrome coronavirus 2	Homo sapiens	ILLUMINA	2021-04-03	United States	North America	70	5792.26	7471	0.947196	173205821
SRR15147687	PRJNA731149	AMPLICON	SAMN20226630	SRX11455167	SARS-CoV-2/Human/USA/PA-CDC-IBX426461963307/2021	Illumina NovaSeq 6000	PAIRED	RT-PCR	VIRAL RNA	Severe acute respiratory syndrome coronavirus 2	Homo sapiens	ILLUMINA	2021-03-29	United States	North America	61	3282.72	1793	0.762164	98163304
SRR15147688	PRJNA731149	AMPLICON	SAMN20227534	SRX11455166	SARS-CoV-2/Human/USA/MN-CDC-IBX424818417901/2021	Illumina NovaSeq 6000	PAIRED	RT-PCR	VIRAL RNA	Severe acute respiratory syndrome coronavirus 2	Homo sapiens	ILLUMINA	2021-03-30	United States	North America	47	7353.68	7886	0.995786	219897129
SRR15147689	PRJNA731149	AMPLICON	SAMN20227535	SRX11455165	SARS-CoV-2/Human/USA/MN-CDC-IBX424283388297/2021	Illumina NovaSeq 6000	PAIRED	RT-PCR	VIRAL RNA	Severe acute respiratory syndrome coronavirus 2	Homo sapiens	ILLUMINA	2021-03-30	United States	North America	68	3236.56	2400	0.904826	96782857
SRR15147690	PRJNA731149	AMPLICON	SAMN20227758	SRX11455164	SARS-CoV-2/Human/USA/IN-CDC-IBX422628267808/2021	Illumina NovaSeq 6000	PAIRED	RT-PCR	VIRAL RNA	Severe acute respiratory syndrome coronavirus 2	Homo sapiens	ILLUMINA	2021-04-03	United States	North America	48	7180.69	7861	0.992777	214724037
SRR15147691	PRJNA731149	AMPLICON	SAMN20227536	SRX11455163	SARS-CoV-2/Human/USA/MN-CDC-IBX420054450143/2021	Illumina NovaSeq 6000	PAIRED	RT-PCR	VIRAL RNA	Severe acute respiratory syndrome coronavirus 2	Homo sapiens	ILLUMINA	2021-03-30	United States	North America	47	7506.66	7898	0.995786	224471661
SRR15147692	PRJNA731149	AMPLICON	SAMN20227537	SRX11455162	SARS-CoV-2/Human/USA/MN-CDC-IBX418942410511/2021	Illumina NovaSeq 6000	PAIRED	RT-PCR	VIRAL RNA	Severe acute respiratory syndrome coronavirus 2	Homo sapiens	ILLUMINA	2021-03-30	United States	North America	48	5597.46	7364	0.960573	167380971
SRR15147693	PRJNA731149	AMPLICON	SAMN20227538	SRX11455118	SARS-CoV-2/Human/USA/MN-CDC-IBX411423500094/2021	Illumina NovaSeq 6000	PAIRED	RT-PCR	VIRAL RNA	Severe acute respiratory syndrome coronavirus 2	Homo sapiens	ILLUMINA	2021-03-31	United States	North America	53	3153.43	2049	0.784604	94297161
SRR15147694	PRJNA731149	AMPLICON	SAMN20227669	SRX11455161	SARS-CoV-2/Human/USA/MN-CDC-IBX156230570963/2021	Illumina NovaSeq 6000	PAIRED	RT-PCR	VIRAL RNA	Severe acute respiratory syndrome coronavirus 2	Homo sapiens	ILLUMINA	2021-03-31	United States	North America	47	6843.48	7781	0.996255	204640436
SRR15147695	PRJNA731149	AMPLICON	SAMN20227670	SRX11455160	SARS-CoV-2/Human/USA/MN-CDC-IBX155639003685/2021	Illumina NovaSeq 6000	PAIRED	RT-PCR	VIRAL RNA	Severe acute respiratory syndrome coronavirus 2	Homo sapiens	ILLUMINA	2021-03-30	United States	North America	60	6114.55	7545	0.986924	182843408
SRR15147696	PRJNA731149	AMPLICON	SAMN20226684	SRX11455159	SARS-CoV-2/Human/USA/NJ-CDC-IBX151040685413/2021	Illumina NovaSeq 6000	PAIRED	RT-PCR	VIRAL RNA	Severe acute respiratory syndrome coronavirus 2	Homo sapiens	ILLUMINA	2021-04-03	United States	North America	48	6587.43	7761	0.993813	196983796
SRR15147697	PRJNA731149	AMPLICON	SAMN20227671	SRX11455158	SARS-CoV-2/Human/USA/MN-CDC-IBX149287236846/2021	Illumina NovaSeq 6000	PAIRED	RT-PCR	VIRAL RNA	Severe acute respiratory syndrome coronavirus 2	Homo sapiens	ILLUMINA	2021-03-30	United States	North America	59	6921	7802	0.996054	206958648
SRR15147698	PRJNA731149	AMPLICON	SAMN20227770	SRX11455157	SARS-CoV-2/Human/USA/CA-CDC-IBX147659233847/2021	Illumina NovaSeq 6000	PAIRED	RT-PCR	VIRAL RNA	Severe acute respiratory syndrome coronavirus 2	Homo sapiens	ILLUMINA	2021-04-03	United States	North America	49	7141.03	7856	0.991004	213538350
SRR15147699	PRJNA731149	AMPLICON	SAMN20227672	SRX11455156	SARS-CoV-2/Human/USA/MN-CDC-IBX147255686191/2021	Illumina NovaSeq 6000	PAIRED	RT-PCR	VIRAL RNA	Severe acute respiratory syndrome coronavirus 2	Homo sapiens	ILLUMINA	2021-03-31	United States	North America	50	6907.04	7824	0.996255	206541083
SRR15147700	PRJNA731149	AMPLICON	SAMN20227673	SRX11455155	SARS-CoV-2/Human/USA/MN-CDC-IBX147247455101/2021	Illumina NovaSeq 6000	PAIRED	RT-PCR	VIRAL RNA	Severe acute respiratory syndrome coronavirus 2	Homo sapiens	ILLUMINA	2021-03-30	United States	North America	42	3295.38	2619	0.889075	98541671
SRR15147701	PRJNA731149	AMPLICON	SAMN20227674	SRX11455154	SARS-CoV-2/Human/USA/MN-CDC-IBX145660862711/2021	Illumina NovaSeq 6000	PAIRED	RT-PCR	VIRAL RNA	Severe acute respiratory syndrome coronavirus 2	Homo sapiens	ILLUMINA	2021-03-31	United States	North America	38	7363.58	7897	0.997091	220193214
SRR15147702	PRJNA731149	AMPLICON	SAMN20227675	SRX11455153	SARS-CoV-2/Human/USA/MN-CDC-IBX144735061871/2021	Illumina NovaSeq 6000	PAIRED	RT-PCR	VIRAL RNA	Severe acute respiratory syndrome coronavirus 2	Homo sapiens	ILLUMINA	2021-03-31	United States	North America	51	2366.73	1562	0.836973	70772448
SRR15147703	PRJNA731149	AMPLICON	SAMN20227676	SRX11455152	SARS-CoV-2/Human/USA/MN-CDC-IBX144556851399/2021	Illumina NovaSeq 6000	PAIRED	RT-PCR	VIRAL RNA	Severe acute respiratory syndrome coronavirus 2	Homo sapiens	ILLUMINA	2021-04-01	United States	North America	44	7370.84	7924	0.98669	220410216
SRR15147704	PRJNA731149	AMPLICON	SAMN20227677	SRX11455151	SARS-CoV-2/Human/USA/MN-CDC-IBX143901014808/2021	Illumina NovaSeq 6000	PAIRED	RT-PCR	VIRAL RNA	Severe acute respiratory syndrome coronavirus 2	Homo sapiens	ILLUMINA	2021-04-01	United States	North America	46	7247.72	7862	0.996823	216728667
SRR15147705	PRJNA731149	AMPLICON	SAMN20226685	SRX11455150	SARS-CoV-2/Human/USA/NJ-CDC-IBX139518285505/2021	Illumina NovaSeq 6000	PAIRED	RT-PCR	VIRAL RNA	Severe acute respiratory syndrome coronavirus 2	Homo sapiens	ILLUMINA	2021-03-30	United States	North America	47	7399.96	7891	0.996923	221280856
SRR15147706	PRJNA731149	AMPLICON	SAMN20227678	SRX11455149	SARS-CoV-2/Human/USA/MN-CDC-IBX139337314697/2021	Illumina NovaSeq 6000	PAIRED	RT-PCR	VIRAL RNA	Severe acute respiratory syndrome coronavirus 2	Homo sapiens	ILLUMINA	2021-04-01	United States	North America	48	7079.44	7798	0.99689	211696576
SRR15147707	PRJNA731149	AMPLICON	SAMN20227679	SRX11455148	SARS-CoV-2/Human/USA/MN-CDC-IBX135076519455/2021	Illumina NovaSeq 6000	PAIRED	RT-PCR	VIRAL RNA	Severe acute respiratory syndrome coronavirus 2	Homo sapiens	ILLUMINA	2021-03-31	United States	North America	54	7064.98	7835	0.996923	211264206
SRR15147708	PRJNA731149	AMPLICON	SAMN20227680	SRX11455147	SARS-CoV-2/Human/USA/MN-CDC-IBX132568405985/2021	Illumina NovaSeq 6000	PAIRED	RT-PCR	VIRAL RNA	Severe acute respiratory syndrome coronavirus 2	Homo sapiens	ILLUMINA	2021-03-30	United States	North America	49	6996.96	7806	0.996923	209230043
SRR15147709	PRJNA731149	AMPLICON	SAMN20227681	SRX11455146	SARS-CoV-2/Human/USA/MN-CDC-IBX132313636292/2021	Illumina NovaSeq 6000	PAIRED	RT-PCR	VIRAL RNA	Severe acute respiratory syndrome coronavirus 2	Homo sapiens	ILLUMINA	2021-03-31	United States	North America	29	7399.26	7902	0.997057	221260123
SRR15147710	PRJNA731149	AMPLICON	SAMN20227682	SRX11455145	SARS-CoV-2/Human/USA/MN-CDC-IBX130523687972/2021	Illumina NovaSeq 6000	PAIRED	RT-PCR	VIRAL RNA	Severe acute respiratory syndrome coronavirus 2	Homo sapiens	ILLUMINA	2021-04-01	United States	North America	38	5868.95	7311	0.972177	175499063
SRR15147711	PRJNA731149	AMPLICON	SAMN20227683	SRX11455144	SARS-CoV-2/Human/USA/MN-CDC-IBX129713621482/2021	Illumina NovaSeq 6000	PAIRED	RT-PCR	VIRAL RNA	Severe acute respiratory syndrome coronavirus 2	Homo sapiens	ILLUMINA	2021-03-31	United States	North America	47	7443.13	7910	0.995786	222571885
SRR15147712	PRJNA731149	AMPLICON	SAMN20227684	SRX11455143	SARS-CoV-2/Human/USA/MN-CDC-IBX128691431185/2021	Illumina NovaSeq 6000	PAIRED	RT-PCR	VIRAL RNA	Severe acute respiratory syndrome coronavirus 2	Homo sapiens	ILLUMINA	2021-04-01	United States	North America	52	2919.59	1894	0.842992	87304359
SRR15147713	PRJNA731149	AMPLICON	SAMN20227685	SRX11454964	SARS-CoV-2/Human/USA/MN-CDC-IBX124486097519/2021	Illumina NovaSeq 6000	PAIRED	RT-PCR	VIRAL RNA	Severe acute respiratory syndrome coronavirus 2	Homo sapiens	ILLUMINA	2021-03-30	United States	North America	74	5823.4	7270	0.991807	174137246
SRR15147714	PRJNA731149	AMPLICON	SAMN20226763	SRX11455141	SARS-CoV-2/Human/USA/MN-CDC-IBX886070050775/2021	Illumina NovaSeq 6000	PAIRED	RT-PCR	VIRAL RNA	Severe acute respiratory syndrome coronavirus 2	Homo sapiens	ILLUMINA	2021-04-01	United States	North America	45	2601.49	1668	0.773468	77792296
SRR15147715	PRJNA731149	AMPLICON	SAMN20226764	SRX11455140	SARS-CoV-2/Human/USA/MN-CDC-IBX885366340662/2021	Illumina NovaSeq 6000	PAIRED	RT-PCR	VIRAL RNA	Severe acute respiratory syndrome coronavirus 2	Homo sapiens	ILLUMINA	2021-03-31	United States	North America	28	4860	5116	0.989232	145328551
SRR15147716	PRJNA731149	AMPLICON	SAMN20226765	SRX11455139	SARS-CoV-2/Human/USA/MN-CDC-IBX885304720979/2021	Illumina NovaSeq 6000	PAIRED	RT-PCR	VIRAL RNA	Severe acute respiratory syndrome coronavirus 2	Homo sapiens	ILLUMINA	2021-04-01	United States	North America	55	6340.22	7630	0.987326	189591611
SRR15147717	PRJNA731149	AMPLICON	SAMN20226766	SRX11455138	SARS-CoV-2/Human/USA/MN-CDC-IBX884809055257/2021	Illumina NovaSeq 6000	PAIRED	RT-PCR	VIRAL RNA	Severe acute respiratory syndrome coronavirus 2	Homo sapiens	ILLUMINA	2021-03-31	United States	North America	55	7343.55	7870	0.99679	219594119
SRR15147718	PRJNA731149	AMPLICON	SAMN20226649	SRX11455137	SARS-CoV-2/Human/USA/NJ-CDC-IBX884587205943/2021	Illumina NovaSeq 6000	PAIRED	RT-PCR	VIRAL RNA	Severe acute respiratory syndrome coronavirus 2	Homo sapiens	ILLUMINA	2021-03-29	United States	North America	59	4201.27	4615	0.865532	125630498
SRR15147719	PRJNA731149	AMPLICON	SAMN20226767	SRX11455136	SARS-CoV-2/Human/USA/MN-CDC-IBX879662896507/2021	Illumina NovaSeq 6000	PAIRED	RT-PCR	VIRAL RNA	Severe acute respiratory syndrome coronavirus 2	Homo sapiens	ILLUMINA	2021-03-30	United States	North America	51	6857.38	7754	0.996923	205056222
SRR15147720	PRJNA731149	AMPLICON	SAMN20226768	SRX11455135	SARS-CoV-2/Human/USA/MN-CDC-IBX878405320182/2021	Illumina NovaSeq 6000	PAIRED	RT-PCR	VIRAL RNA	Severe acute respiratory syndrome coronavirus 2	Homo sapiens	ILLUMINA	2021-03-31	United States	North America	53	5682.29	7183	0.9795	169917371
SRR15147721	PRJNA731149	AMPLICON	SAMN20226769	SRX11455134	SARS-CoV-2/Human/USA/MN-CDC-IBX876566644859/2021	Illumina NovaSeq 6000	PAIRED	RT-PCR	VIRAL RNA	Severe acute respiratory syndrome coronavirus 2	Homo sapiens	ILLUMINA	2021-03-31	United States	North America	48	6737.15	7689	0.993145	201461081
SRR15147722	PRJNA731149	AMPLICON	SAMN20226770	SRX11455133	SARS-CoV-2/Human/USA/MN-CDC-IBX875678101849/2021	Illumina NovaSeq 6000	PAIRED	RT-PCR	VIRAL RNA	Severe acute respiratory syndrome coronavirus 2	Homo sapiens	ILLUMINA	2021-04-01	United States	North America	55	3200.67	2251	0.876033	95709740
SRR15147723	PRJNA731149	AMPLICON	SAMN20226771	SRX11455132	SARS-CoV-2/Human/USA/MN-CDC-IBX875526910686/2021	Illumina NovaSeq 6000	PAIRED	RT-PCR	VIRAL RNA	Severe acute respiratory syndrome coronavirus 2	Homo sapiens	ILLUMINA	2021-03-30	United States	North America	66	5331.8	7133	0.956693	159436833
SRR15147724	PRJNA731149	AMPLICON	SAMN20226772	SRX11455131	SARS-CoV-2/Human/USA/MN-CDC-IBX874289880564/2021	Illumina NovaSeq 6000	PAIRED	RT-PCR	VIRAL RNA	Severe acute respiratory syndrome coronavirus 2	Homo sapiens	ILLUMINA	2021-04-01	United States	North America	53	5667.03	7070	0.976457	169461150
SRR15147725	PRJNA731149	AMPLICON	SAMN20226773	SRX11455130	SARS-CoV-2/Human/USA/MN-CDC-IBX873442543683/2021	Illumina NovaSeq 6000	PAIRED	RT-PCR	VIRAL RNA	Severe acute respiratory syndrome coronavirus 2	Homo sapiens	ILLUMINA	2021-04-01	United States	North America	57	3120.42	1957	0.835134	93310018
SRR15147726	PRJNA731149	AMPLICON	SAMN20226774	SRX11455129	SARS-CoV-2/Human/USA/MN-CDC-IBX873195480218/2021	Illumina NovaSeq 6000	PAIRED	RT-PCR	VIRAL RNA	Severe acute respiratory syndrome coronavirus 2	Homo sapiens	ILLUMINA	2021-04-01	United States	North America	48	3736.55	3149	0.799418	111733909
SRR15147727	PRJNA731149	AMPLICON	SAMN20226775	SRX11455128	SARS-CoV-2/Human/USA/MN-CDC-IBX872027781582/2021	Illumina NovaSeq 6000	PAIRED	RT-PCR	VIRAL RNA	Severe acute respiratory syndrome coronavirus 2	Homo sapiens	ILLUMINA	2021-03-30	United States	North America	52	6605.23	7634	0.99689	197516329
SRR15147728	PRJNA731149	AMPLICON	SAMN20226776	SRX11455127	SARS-CoV-2/Human/USA/MN-CDC-IBX869823958221/2021	Illumina NovaSeq 6000	PAIRED	RT-PCR	VIRAL RNA	Severe acute respiratory syndrome coronavirus 2	Homo sapiens	ILLUMINA	2021-04-01	United States	North America	53	6102.19	7633	0.959937	182473710
SRR15147729	PRJNA731149	AMPLICON	SAMN20226777	SRX11455126	SARS-CoV-2/Human/USA/MN-CDC-IBX869751676250/2021	Illumina NovaSeq 6000	PAIRED	RT-PCR	VIRAL RNA	Severe acute respiratory syndrome coronavirus 2	Homo sapiens	ILLUMINA	2021-04-01	United States	North America	84	4836.52	6150	0.94733	144626400
SRR15147730	PRJNA731149	AMPLICON	SAMN20226778	SRX11455125	SARS-CoV-2/Human/USA/MN-CDC-IBX868628610376/2021	Illumina NovaSeq 6000	PAIRED	RT-PCR	VIRAL RNA	Severe acute respiratory syndrome coronavirus 2	Homo sapiens	ILLUMINA	2021-03-30	United States	North America	46	6953.93	7693	0.996923	207943224
SRR15147731	PRJNA731149	AMPLICON	SAMN20226779	SRX11455124	SARS-CoV-2/Human/USA/MN-CDC-IBX867618384681/2021	Illumina NovaSeq 6000	PAIRED	RT-PCR	VIRAL RNA	Severe acute respiratory syndrome coronavirus 2	Homo sapiens	ILLUMINA	2021-03-30	United States	North America	50	6064.5	7685	0.971341	181346823
SRR15147732	PRJNA731149	AMPLICON	SAMN20226780	SRX11455123	SARS-CoV-2/Human/USA/MN-CDC-IBX864310886798/2021	Illumina NovaSeq 6000	PAIRED	RT-PCR	VIRAL RNA	Severe acute respiratory syndrome coronavirus 2	Homo sapiens	ILLUMINA	2021-03-30	United States	North America	47	7346.85	7917	0.996923	219692906
SRR15147733	PRJNA731149	AMPLICON	SAMN20226781	SRX11455122	SARS-CoV-2/Human/USA/MN-CDC-IBX862771039572/2021	Illumina NovaSeq 6000	PAIRED	RT-PCR	VIRAL RNA	Severe acute respiratory syndrome coronavirus 2	Homo sapiens	ILLUMINA	2021-03-31	United States	North America	53	4042.45	4262	0.956727	120881457
SRR15147734	PRJNA731149	AMPLICON	SAMN20226782	SRX11455121	SARS-CoV-2/Human/USA/MN-CDC-IBX861729847842/2021	Illumina NovaSeq 6000	PAIRED	RT-PCR	VIRAL RNA	Severe acute respiratory syndrome coronavirus 2	Homo sapiens	ILLUMINA	2021-03-31	United States	North America	40	4686.18	5044	0.982845	140130793
SRR15147735	PRJNA731149	AMPLICON	SAMN20226783	SRX11455120	SARS-CoV-2/Human/USA/MN-CDC-IBX861146677532/2021	Illumina NovaSeq 6000	PAIRED	RT-PCR	VIRAL RNA	Severe acute respiratory syndrome coronavirus 2	Homo sapiens	ILLUMINA	2021-04-01	United States	North America	37	6082.69	7502	0.976457	181890686
SRR15147736	PRJNA731149	AMPLICON	SAMN20226784	SRX11455119	SARS-CoV-2/Human/USA/MN-CDC-IBX858269909942/2021	Illumina NovaSeq 6000	PAIRED	RT-PCR	VIRAL RNA	Severe acute respiratory syndrome coronavirus 2	Homo sapiens	ILLUMINA	2021-04-01	United States	North America	62	5329.46	6770	0.969802	159366763
SRR15147737	PRJNA731149	AMPLICON	SAMN20226785	SRX11455383	SARS-CoV-2/Human/USA/MN-CDC-IBX855624852126/2021	Illumina NovaSeq 6000	PAIRED	RT-PCR	VIRAL RNA	Severe acute respiratory syndrome coronavirus 2	Homo sapiens	ILLUMINA	2021-04-01	United States	North America	62	5306.2	6682	0.969267	158671254
SRR15147738	PRJNA731149	AMPLICON	SAMN20227539	SRX11455117	SARS-CoV-2/Human/USA/MN-CDC-IBX411347388528/2021	Illumina NovaSeq 6000	PAIRED	RT-PCR	VIRAL RNA	Severe acute respiratory syndrome coronavirus 2	Homo sapiens	ILLUMINA	2021-03-31	United States	North America	73	1412.52	743	0.799552	42238459
SRR15147739	PRJNA731149	AMPLICON	SAMN20227540	SRX11455116	SARS-CoV-2/Human/USA/MN-CDC-IBX409549637969/2021	Illumina NovaSeq 6000	PAIRED	RT-PCR	VIRAL RNA	Severe acute respiratory syndrome coronavirus 2	Homo sapiens	ILLUMINA	2021-03-31	United States	North America	56	3836.97	3906	0.946594	114736819
SRR15147740	PRJNA731149	AMPLICON	SAMN20227541	SRX11455115	SARS-CoV-2/Human/USA/MN-CDC-IBX407364722592/2021	Illumina NovaSeq 6000	PAIRED	RT-PCR	VIRAL RNA	Severe acute respiratory syndrome coronavirus 2	Homo sapiens	ILLUMINA	2021-03-30	United States	North America	62	5063.44	6424	0.933117	151412110
SRR15147741	PRJNA731149	AMPLICON	SAMN20227542	SRX11455114	SARS-CoV-2/Human/USA/MN-CDC-IBX403206970351/2021	Illumina NovaSeq 6000	PAIRED	RT-PCR	VIRAL RNA	Severe acute respiratory syndrome coronavirus 2	Homo sapiens	ILLUMINA	2021-03-31	United States	North America	70	3645.81	3144	0.944019	109020692
SRR15147742	PRJNA731149	AMPLICON	SAMN20226617	SRX11455113	SARS-CoV-2/Human/USA/WI-CDC-IBX401926548615/2021	Illumina NovaSeq 6000	PAIRED	RT-PCR	VIRAL RNA	Severe acute respiratory syndrome coronavirus 2	Homo sapiens	ILLUMINA	2021-04-01	United States	North America	55	5206.01	6536	0.95268	155675325
SRR15147743	PRJNA731149	AMPLICON	SAMN20227543	SRX11455112	SARS-CoV-2/Human/USA/MN-CDC-IBX400405427774/2021	Illumina NovaSeq 6000	PAIRED	RT-PCR	VIRAL RNA	Severe acute respiratory syndrome coronavirus 2	Homo sapiens	ILLUMINA	2021-04-01	United States	North America	71	5509.4	7044	0.977527	164747736
SRR15147744	PRJNA731149	AMPLICON	SAMN20227544	SRX11455111	SARS-CoV-2/Human/USA/MN-CDC-IBX398081753675/2021	Illumina NovaSeq 6000	PAIRED	RT-PCR	VIRAL RNA	Severe acute respiratory syndrome coronavirus 2	Homo sapiens	ILLUMINA	2021-03-31	United States	North America	72	1339.74	882	0.765375	40062171
SRR15147745	PRJNA731149	AMPLICON	SAMN20227545	SRX11455110	SARS-CoV-2/Human/USA/MN-CDC-IBX396440345348/2021	Illumina NovaSeq 6000	PAIRED	RT-PCR	VIRAL RNA	Severe acute respiratory syndrome coronavirus 2	Homo sapiens	ILLUMINA	2021-03-30	United States	North America	50	7313.74	7874	0.996923	218702783
SRR15147746	PRJNA731149	AMPLICON	SAMN20227769	SRX11455109	SARS-CoV-2/Human/USA/CA-CDC-IBX388619400985/2021	Illumina NovaSeq 6000	PAIRED	RT-PCR	VIRAL RNA	Severe acute respiratory syndrome coronavirus 2	Homo sapiens	ILLUMINA	2021-03-30	United States	North America	51	5149.02	6602	0.957161	153971016
SRR15147747	PRJNA731149	AMPLICON	SAMN20227546	SRX11455108	SARS-CoV-2/Human/USA/MN-CDC-IBX388284982994/2021	Illumina NovaSeq 6000	PAIRED	RT-PCR	VIRAL RNA	Severe acute respiratory syndrome coronavirus 2	Homo sapiens	ILLUMINA	2021-03-31	United States	North America	45	6026.78	7282	0.983614	180218887
SRR15147748	PRJNA731149	AMPLICON	SAMN20226697	SRX11455107	SARS-CoV-2/Human/USA/NC-CDC-IBX386483600893/2021	Illumina NovaSeq 6000	PAIRED	RT-PCR	VIRAL RNA	Severe acute respiratory syndrome coronavirus 2	Homo sapiens	ILLUMINA	2021-03-30	United States	North America	27	6549.22	7730	0.99582	195841307
SRR15147749	PRJNA731149	AMPLICON	SAMN20226674	SRX11455106	SARS-CoV-2/Human/USA/NJ-CDC-IBX385514386744/2021	Illumina NovaSeq 6000	PAIRED	RT-PCR	VIRAL RNA	Severe acute respiratory syndrome coronavirus 2	Homo sapiens	ILLUMINA	2021-04-03	United States	North America	39	6644.91	7783	0.993746	198702811
SRR15147750	PRJNA731149	AMPLICON	SAMN20227548	SRX11455105	SARS-CoV-2/Human/USA/MN-CDC-IBX385505316427/2021	Illumina NovaSeq 6000	PAIRED	RT-PCR	VIRAL RNA	Severe acute respiratory syndrome coronavirus 2	Homo sapiens	ILLUMINA	2021-03-30	United States	North America	48	7229.6	7857	0.996923	216186724
SRR15147751	PRJNA731149	AMPLICON	SAMN20227549	SRX11455104	SARS-CoV-2/Human/USA/MN-CDC-IBX384892380380/2021	Illumina NovaSeq 6000	PAIRED	RT-PCR	VIRAL RNA	Severe acute respiratory syndrome coronavirus 2	Homo sapiens	ILLUMINA	2021-03-31	United States	North America	48	7334.4	7902	0.996923	219320633
SRR15147752	PRJNA731149	AMPLICON	SAMN20226634	SRX11455103	SARS-CoV-2/Human/USA/OH-CDC-IBX383757353958/2021	Illumina NovaSeq 6000	PAIRED	RT-PCR	VIRAL RNA	Severe acute respiratory syndrome coronavirus 2	Homo sapiens	ILLUMINA	2021-04-03	United States	North America	55	6805.95	7812	0.996255	203518440
SRR15147753	PRJNA731149	AMPLICON	SAMN20227550	SRX11455102	SARS-CoV-2/Human/USA/MN-CDC-IBX382376577525/2021	Illumina NovaSeq 6000	PAIRED	RT-PCR	VIRAL RNA	Severe acute respiratory syndrome coronavirus 2	Homo sapiens	ILLUMINA	2021-03-30	United States	North America	53	5975.94	7491	0.983747	178698671
SRR15147754	PRJNA731149	AMPLICON	SAMN20227551	SRX11455101	SARS-CoV-2/Human/USA/MN-CDC-IBX381076874540/2021	Illumina NovaSeq 6000	PAIRED	RT-PCR	VIRAL RNA	Severe acute respiratory syndrome coronavirus 2	Homo sapiens	ILLUMINA	2021-04-01	United States	North America	60	5417.56	6932	0.981607	162001281
SRR15147755	PRJNA731149	AMPLICON	SAMN20226618	SRX11455100	SARS-CoV-2/Human/USA/WI-CDC-IBX380512427922/2021	Illumina NovaSeq 6000	PAIRED	RT-PCR	VIRAL RNA	Severe acute respiratory syndrome coronavirus 2	Homo sapiens	ILLUMINA	2021-03-29	United States	North America	48	6936.99	7812	0.992844	207436820
SRR15147756	PRJNA731149	AMPLICON	SAMN20227552	SRX11455099	SARS-CoV-2/Human/USA/MN-CDC-IBX379795242265/2021	Illumina NovaSeq 6000	PAIRED	RT-PCR	VIRAL RNA	Severe acute respiratory syndrome coronavirus 2	Homo sapiens	ILLUMINA	2021-03-31	United States	North America	83	4940.18	6236	0.950339	147726054
SRR15147757	PRJNA731149	AMPLICON	SAMN20227553	SRX11455098	SARS-CoV-2/Human/USA/MN-CDC-IBX378397913990/2021	Illumina NovaSeq 6000	PAIRED	RT-PCR	VIRAL RNA	Severe acute respiratory syndrome coronavirus 2	Homo sapiens	ILLUMINA	2021-03-31	United States	North America	55	6281.34	7606	0.989633	187830845
SRR15147758	PRJNA731149	AMPLICON	SAMN20227554	SRX11455097	SARS-CoV-2/Human/USA/MN-CDC-IBX377920048822/2021	Illumina NovaSeq 6000	PAIRED	RT-PCR	VIRAL RNA	Severe acute respiratory syndrome coronavirus 2	Homo sapiens	ILLUMINA	2021-03-31	United States	North America	49	7025.29	7820	0.996422	210077307
SRR15147759	PRJNA731149	AMPLICON	SAMN20227555	SRX11455096	SARS-CoV-2/Human/USA/MN-CDC-IBX372426292575/2021	Illumina NovaSeq 6000	PAIRED	RT-PCR	VIRAL RNA	Severe acute respiratory syndrome coronavirus 2	Homo sapiens	ILLUMINA	2021-04-01	United States	North America	88	5358.95	6840	0.953784	160248712
SRR15147760	PRJNA731149	AMPLICON	SAMN20227556	SRX11455095	SARS-CoV-2/Human/USA/MN-CDC-IBX371278339208/2021	Illumina NovaSeq 6000	PAIRED	RT-PCR	VIRAL RNA	Severe acute respiratory syndrome coronavirus 2	Homo sapiens	ILLUMINA	2021-03-30	United States	North America	54	7069.42	7857	0.996756	211396937
SRR15147761	PRJNA731149	AMPLICON	SAMN20227557	SRX11455094	SARS-CoV-2/Human/USA/MN-CDC-IBX368312875322/2021	Illumina NovaSeq 6000	PAIRED	RT-PCR	VIRAL RNA	Severe acute respiratory syndrome coronavirus 2	Homo sapiens	ILLUMINA	2021-03-30	United States	North America	47	6484.77	7725	0.996355	193914008
SRR15147762	PRJNA731149	AMPLICON	SAMN20227558	SRX11455093	SARS-CoV-2/Human/USA/MN-CDC-IBX364741195037/2021	Illumina NovaSeq 6000	PAIRED	RT-PCR	VIRAL RNA	Severe acute respiratory syndrome coronavirus 2	Homo sapiens	ILLUMINA	2021-03-30	United States	North America	33	7171.95	7842	0.996923	214462722
SRR15147763	PRJNA731149	AMPLICON	SAMN20227559	SRX11455092	SARS-CoV-2/Human/USA/MN-CDC-IBX363538593720/2021	Illumina NovaSeq 6000	PAIRED	RT-PCR	VIRAL RNA	Severe acute respiratory syndrome coronavirus 2	Homo sapiens	ILLUMINA	2021-03-30	United States	North America	54	6660.08	7742	0.996723	199156384
SRR15147764	PRJNA731149	AMPLICON	SAMN20227560	SRX11455091	SARS-CoV-2/Human/USA/MN-CDC-IBX362154450428/2021	Illumina NovaSeq 6000	PAIRED	RT-PCR	VIRAL RNA	Severe acute respiratory syndrome coronavirus 2	Homo sapiens	ILLUMINA	2021-04-01	United States	North America	48	7126.13	7837	0.996923	213092770
SRR15147765	PRJNA731149	AMPLICON	SAMN20227561	SRX11455090	SARS-CoV-2/Human/USA/MN-CDC-IBX361089601543/2021	Illumina NovaSeq 6000	PAIRED	RT-PCR	VIRAL RNA	Severe acute respiratory syndrome coronavirus 2	Homo sapiens	ILLUMINA	2021-03-30	United States	North America	54	6259.13	7638	0.98358	187166814
SRR15147766	PRJNA731149	AMPLICON	SAMN20227562	SRX11455089	SARS-CoV-2/Human/USA/MN-CDC-IBX358996740855/2021	Illumina NovaSeq 6000	PAIRED	RT-PCR	VIRAL RNA	Severe acute respiratory syndrome coronavirus 2	Homo sapiens	ILLUMINA	2021-03-30	United States	North America	43	7236.69	7854	0.995786	216398760
SRR15147767	PRJNA731149	AMPLICON	SAMN20227563	SRX11455088	SARS-CoV-2/Human/USA/MN-CDC-IBX355397837650/2021	Illumina NovaSeq 6000	PAIRED	RT-PCR	VIRAL RNA	Severe acute respiratory syndrome coronavirus 2	Homo sapiens	ILLUMINA	2021-03-31	United States	North America	46	6570.54	7805	0.982042	196478970
SRR15147768	PRJNA731149	AMPLICON	SAMN20227564	SRX11455087	SARS-CoV-2/Human/USA/MN-CDC-IBX353201344807/2021	Illumina NovaSeq 6000	PAIRED	RT-PCR	VIRAL RNA	Severe acute respiratory syndrome coronavirus 2	Homo sapiens	ILLUMINA	2021-03-31	United States	North America	49	6458.34	7392	0.995184	193123868
SRR15147769	PRJNA731149	AMPLICON	SAMN20227565	SRX11455086	SARS-CoV-2/Human/USA/MN-CDC-IBX351987276719/2021	Illumina NovaSeq 6000	PAIRED	RT-PCR	VIRAL RNA	Severe acute respiratory syndrome coronavirus 2	Homo sapiens	ILLUMINA	2021-03-31	United States	North America	51	5301.19	5943	0.978531	158521536
SRR15147770	PRJNA731149	AMPLICON	SAMN20226675	SRX11455085	SARS-CoV-2/Human/USA/NJ-CDC-IBX349212805683/2021	Illumina NovaSeq 6000	PAIRED	RT-PCR	VIRAL RNA	Severe acute respiratory syndrome coronavirus 2	Homo sapiens	ILLUMINA	2021-04-03	United States	North America	74	6676.05	7767	0.996054	199634007
SRR15147771	PRJNA731149	AMPLICON	SAMN20227566	SRX11455084	SARS-CoV-2/Human/USA/MN-CDC-IBX349152265233/2021	Illumina NovaSeq 6000	PAIRED	RT-PCR	VIRAL RNA	Severe acute respiratory syndrome coronavirus 2	Homo sapiens	ILLUMINA	2021-03-30	United States	North America	51	7234.22	7891	0.976591	216324772
SRR15147772	PRJNA731149	AMPLICON	SAMN20227567	SRX11455083	SARS-CoV-2/Human/USA/MN-CDC-IBX346904472404/2021	Illumina NovaSeq 6000	PAIRED	RT-PCR	VIRAL RNA	Severe acute respiratory syndrome coronavirus 2	Homo sapiens	ILLUMINA	2021-03-31	United States	North America	46	6923.95	7798	0.996723	207046909
SRR15147773	PRJNA731149	AMPLICON	SAMN20227568	SRX11455082	SARS-CoV-2/Human/USA/MN-CDC-IBX346711753026/2021	Illumina NovaSeq 6000	PAIRED	RT-PCR	VIRAL RNA	Severe acute respiratory syndrome coronavirus 2	Homo sapiens	ILLUMINA	2021-03-31	United States	North America	68	3117.39	2322	0.891349	93219356
SRR15147774	PRJNA731149	AMPLICON	SAMN20227569	SRX11455081	SARS-CoV-2/Human/USA/MN-CDC-IBX345985487277/2021	Illumina NovaSeq 6000	PAIRED	RT-PCR	VIRAL RNA	Severe acute respiratory syndrome coronavirus 2	Homo sapiens	ILLUMINA	2021-03-30	United States	North America	46	7313.77	7890	0.996823	218703743
SRR15147775	PRJNA731149	AMPLICON	SAMN20227570	SRX11455080	SARS-CoV-2/Human/USA/MN-CDC-IBX345284412591/2021	Illumina NovaSeq 6000	PAIRED	RT-PCR	VIRAL RNA	Severe acute respiratory syndrome coronavirus 2	Homo sapiens	ILLUMINA	2021-04-01	United States	North America	31	7137.37	7812	0.997057	213428857
SRR15147776	PRJNA731149	AMPLICON	SAMN20227571	SRX11455079	SARS-CoV-2/Human/USA/MN-CDC-IBX344323690934/2021	Illumina NovaSeq 6000	PAIRED	RT-PCR	VIRAL RNA	Severe acute respiratory syndrome coronavirus 2	Homo sapiens	ILLUMINA	2021-03-31	United States	North America	47	7618.16	7930	0.997826	227805759
SRR15147777	PRJNA731149	AMPLICON	SAMN20227572	SRX11455078	SARS-CoV-2/Human/USA/MN-CDC-IBX343984202377/2021	Illumina NovaSeq 6000	PAIRED	RT-PCR	VIRAL RNA	Severe acute respiratory syndrome coronavirus 2	Homo sapiens	ILLUMINA	2021-03-26	United States	North America	32	4972.15	5555	0.98144	148682211
SRR15147778	PRJNA731149	AMPLICON	SAMN20227573	SRX11455077	SARS-CoV-2/Human/USA/MN-CDC-IBX341551282707/2021	Illumina NovaSeq 6000	PAIRED	RT-PCR	VIRAL RNA	Severe acute respiratory syndrome coronavirus 2	Homo sapiens	ILLUMINA	2021-03-31	United States	North America	46	5026.69	5211	0.991606	150313107
SRR15147779	PRJNA731149	AMPLICON	SAMN20227574	SRX11455076	SARS-CoV-2/Human/USA/MN-CDC-IBX339742505410/2021	Illumina NovaSeq 6000	PAIRED	RT-PCR	VIRAL RNA	Severe acute respiratory syndrome coronavirus 2	Homo sapiens	ILLUMINA	2021-03-30	United States	North America	59	6553.85	7769	0.993914	195979842
SRR15147780	PRJNA731149	AMPLICON	SAMN20227575	SRX11455075	SARS-CoV-2/Human/USA/MN-CDC-IBX339641627218/2021	Illumina NovaSeq 6000	PAIRED	RT-PCR	VIRAL RNA	Severe acute respiratory syndrome coronavirus 2	Homo sapiens	ILLUMINA	2021-03-31	United States	North America	49	6985.92	7816	0.995786	208900006
SRR15147781	PRJNA731149	AMPLICON	SAMN20227576	SRX11455074	SARS-CoV-2/Human/USA/MN-CDC-IBX339225254338/2021	Illumina NovaSeq 6000	PAIRED	RT-PCR	VIRAL RNA	Severe acute respiratory syndrome coronavirus 2	Homo sapiens	ILLUMINA	2021-03-30	United States	North America	30	6149.31	7466	0.967729	183882896
SRR15147782	PRJNA731149	AMPLICON	SAMN20227577	SRX11455073	SARS-CoV-2/Human/USA/MN-CDC-IBX337596062102/2021	Illumina NovaSeq 6000	PAIRED	RT-PCR	VIRAL RNA	Severe acute respiratory syndrome coronavirus 2	Homo sapiens	ILLUMINA	2021-04-01	United States	North America	39	7098.64	7864	0.977293	212270718
SRR15147783	PRJNA731149	AMPLICON	SAMN20227578	SRX11455072	SARS-CoV-2/Human/USA/MN-CDC-IBX336741258875/2021	Illumina NovaSeq 6000	PAIRED	RT-PCR	VIRAL RNA	Severe acute respiratory syndrome coronavirus 2	Homo sapiens	ILLUMINA	2021-04-01	United States	North America	65	5318.14	6768	0.979668	159028206
SRR15147784	PRJNA731149	AMPLICON	SAMN20227579	SRX11455071	SARS-CoV-2/Human/USA/MN-CDC-IBX330258067485/2021	Illumina NovaSeq 6000	PAIRED	RT-PCR	VIRAL RNA	Severe acute respiratory syndrome coronavirus 2	Homo sapiens	ILLUMINA	2021-03-31	United States	North America	59	5163.6	6502	0.96803	154407256
SRR15147785	PRJNA731149	AMPLICON	SAMN20226607	SRX11455070	SARS-CoV-2/Human/USA/WY-CDC-IBX330080345817/2021	Illumina NovaSeq 6000	PAIRED	RT-PCR	VIRAL RNA	Severe acute respiratory syndrome coronavirus 2	Homo sapiens	ILLUMINA	2021-04-03	United States	North America	34	7350.83	7907	0.998495	219811985
SRR15147786	PRJNA731149	AMPLICON	SAMN20227580	SRX11455069	SARS-CoV-2/Human/USA/MN-CDC-IBX329431473672/2021	Illumina NovaSeq 6000	PAIRED	RT-PCR	VIRAL RNA	Severe acute respiratory syndrome coronavirus 2	Homo sapiens	ILLUMINA	2021-03-30	United States	North America	48	7087.32	7875	0.99689	211932089
SRR15147787	PRJNA731149	AMPLICON	SAMN20227581	SRX11455068	SARS-CoV-2/Human/USA/MN-CDC-IBX328181321416/2021	Illumina NovaSeq 6000	PAIRED	RT-PCR	VIRAL RNA	Severe acute respiratory syndrome coronavirus 2	Homo sapiens	ILLUMINA	2021-03-30	United States	North America	44	2821.65	1496	0.868843	84375670
SRR15147788	PRJNA731149	AMPLICON	SAMN20227582	SRX11455067	SARS-CoV-2/Human/USA/MN-CDC-IBX327411523104/2021	Illumina NovaSeq 6000	PAIRED	RT-PCR	VIRAL RNA	Severe acute respiratory syndrome coronavirus 2	Homo sapiens	ILLUMINA	2021-03-31	United States	North America	50	4465.1	4678	0.972444	133519811
SRR15147789	PRJNA731149	AMPLICON	SAMN20227583	SRX11455066	SARS-CoV-2/Human/USA/MN-CDC-IBX327030020103/2021	Illumina NovaSeq 6000	PAIRED	RT-PCR	VIRAL RNA	Severe acute respiratory syndrome coronavirus 2	Homo sapiens	ILLUMINA	2021-03-31	United States	North America	50	6674.56	7787	0.996923	199589433
SRR15147790	PRJNA731149	AMPLICON	SAMN20227584	SRX11455065	SARS-CoV-2/Human/USA/MN-CDC-IBX326445774713/2021	Illumina NovaSeq 6000	PAIRED	RT-PCR	VIRAL RNA	Severe acute respiratory syndrome coronavirus 2	Homo sapiens	ILLUMINA	2021-03-31	United States	North America	33	4386.94	4620	0.979099	131182786
SRR15147791	PRJNA731149	AMPLICON	SAMN20227585	SRX11455064	SARS-CoV-2/Human/USA/MN-CDC-IBX324282211567/2021	Illumina NovaSeq 6000	PAIRED	RT-PCR	VIRAL RNA	Severe acute respiratory syndrome coronavirus 2	Homo sapiens	ILLUMINA	2021-03-31	United States	North America	38	7155.25	7878	0.997057	213963420
SRR15147792	PRJNA731149	AMPLICON	SAMN20227733	SRX11455062	SARS-CoV-2/Human/USA/MN-CDC-IBX039229759950/2021	Illumina NovaSeq 6000	PAIRED	RT-PCR	VIRAL RNA	Severe acute respiratory syndrome coronavirus 2	Homo sapiens	ILLUMINA	2021-03-30	United States	North America	67	5303.29	6740	0.971173	158584283
SRR15147793	PRJNA731149	AMPLICON	SAMN20227734	SRX11455061	SARS-CoV-2/Human/USA/MN-CDC-IBX038724859019/2021	Illumina NovaSeq 6000	PAIRED	RT-PCR	VIRAL RNA	Severe acute respiratory syndrome coronavirus 2	Homo sapiens	ILLUMINA	2021-04-03	United States	North America	57	4719.62	5736	0.895495	141130814
SRR15147794	PRJNA731149	AMPLICON	SAMN20227735	SRX11455060	SARS-CoV-2/Human/USA/MN-CDC-IBX037338311212/2021	Illumina NovaSeq 6000	PAIRED	RT-PCR	VIRAL RNA	Severe acute respiratory syndrome coronavirus 2	Homo sapiens	ILLUMINA	2021-03-31	United States	North America	81	3255.04	3054	0.945691	97335441
SRR15147795	PRJNA731149	AMPLICON	SAMN20226615	SRX11455059	SARS-CoV-2/Human/USA/WV-CDC-IBX036091065160/2021	Illumina NovaSeq 6000	PAIRED	RT-PCR	VIRAL RNA	Severe acute respiratory syndrome coronavirus 2	Homo sapiens	ILLUMINA	2021-04-03	United States	North America	52	7433.61	7904	0.988998	222287221
SRR15147796	PRJNA731149	AMPLICON	SAMN20227736	SRX11455058	SARS-CoV-2/Human/USA/MN-CDC-IBX035061765677/2021	Illumina NovaSeq 6000	PAIRED	RT-PCR	VIRAL RNA	Severe acute respiratory syndrome coronavirus 2	Homo sapiens	ILLUMINA	2021-03-30	United States	North America	55	4805.2	6099	0.946761	143689958
SRR15147797	PRJNA731149	AMPLICON	SAMN20227737	SRX11455057	SARS-CoV-2/Human/USA/MN-CDC-IBX035021637279/2021	Illumina NovaSeq 6000	PAIRED	RT-PCR	VIRAL RNA	Severe acute respiratory syndrome coronavirus 2	Homo sapiens	ILLUMINA	2021-03-31	United States	North America	48	4740.66	4910	0.988429	141759916
SRR15147798	PRJNA731149	AMPLICON	SAMN20227738	SRX11455056	SARS-CoV-2/Human/USA/MN-CDC-IBX034015980749/2021	Illumina NovaSeq 6000	PAIRED	RT-PCR	VIRAL RNA	Severe acute respiratory syndrome coronavirus 2	Homo sapiens	ILLUMINA	2021-03-31	United States	North America	56	7002.49	7885	0.979768	209395329
SRR15147799	PRJNA731149	AMPLICON	SAMN20227739	SRX11455055	SARS-CoV-2/Human/USA/MN-CDC-IBX032327017334/2021	Illumina NovaSeq 6000	PAIRED	RT-PCR	VIRAL RNA	Severe acute respiratory syndrome coronavirus 2	Homo sapiens	ILLUMINA	2021-04-01	United States	North America	49	7271.73	7862	0.996923	217446484
SRR15147800	PRJNA731149	AMPLICON	SAMN20227740	SRX11455054	SARS-CoV-2/Human/USA/MN-CDC-IBX027657836545/2021	Illumina NovaSeq 6000	PAIRED	RT-PCR	VIRAL RNA	Severe acute respiratory syndrome coronavirus 2	Homo sapiens	ILLUMINA	2021-03-31	United States	North America	49	7045.95	7844	0.995786	210695138
SRR15147801	PRJNA731149	AMPLICON	SAMN20227741	SRX11455053	SARS-CoV-2/Human/USA/MN-CDC-IBX021601081986/2021	Illumina NovaSeq 6000	PAIRED	RT-PCR	VIRAL RNA	Severe acute respiratory syndrome coronavirus 2	Homo sapiens	ILLUMINA	2021-03-30	United States	North America	83	3672.73	2770	0.887837	109825498
SRR15147802	PRJNA731149	AMPLICON	SAMN20227742	SRX11455052	SARS-CoV-2/Human/USA/MN-CDC-IBX020402974095/2021	Illumina NovaSeq 6000	PAIRED	RT-PCR	VIRAL RNA	Severe acute respiratory syndrome coronavirus 2	Homo sapiens	ILLUMINA	2021-03-30	United States	North America	35	7127.09	7880	0.990536	213121256
SRR15147803	PRJNA731149	AMPLICON	SAMN20226640	SRX11455051	SARS-CoV-2/Human/USA/NY-CDC-IBX018468457929/2021	Illumina NovaSeq 6000	PAIRED	RT-PCR	VIRAL RNA	Severe acute respiratory syndrome coronavirus 2	Homo sapiens	ILLUMINA	2021-04-02	United States	North America	58	3877.2	3437	0.891014	115939917
SRR15147804	PRJNA731149	AMPLICON	SAMN20227743	SRX11455050	SARS-CoV-2/Human/USA/MN-CDC-IBX018379818466/2021	Illumina NovaSeq 6000	PAIRED	RT-PCR	VIRAL RNA	Severe acute respiratory syndrome coronavirus 2	Homo sapiens	ILLUMINA	2021-04-01	United States	North America	70	5007.79	6156	0.955088	149748078
SRR15147805	PRJNA731149	AMPLICON	SAMN20227744	SRX11455049	SARS-CoV-2/Human/USA/MN-CDC-IBX014041445517/2021	Illumina NovaSeq 6000	PAIRED	RT-PCR	VIRAL RNA	Severe acute respiratory syndrome coronavirus 2	Homo sapiens	ILLUMINA	2021-04-01	United States	North America	33	7185.19	7801	0.981005	214858814
SRR15147806	PRJNA731149	AMPLICON	SAMN20227745	SRX11455048	SARS-CoV-2/Human/USA/MN-CDC-IBX013179443750/2021	Illumina NovaSeq 6000	PAIRED	RT-PCR	VIRAL RNA	Severe acute respiratory syndrome coronavirus 2	Homo sapiens	ILLUMINA	2021-04-03	United States	North America	35	6730.19	7791	0.996923	201252813
SRR15147807	PRJNA731149	AMPLICON	SAMN20227746	SRX11455047	SARS-CoV-2/Human/USA/MN-CDC-IBX009444796110/2021	Illumina NovaSeq 6000	PAIRED	RT-PCR	VIRAL RNA	Severe acute respiratory syndrome coronavirus 2	Homo sapiens	ILLUMINA	2021-04-01	United States	North America	51	6247.25	7621	0.988061	186811597
SRR15147808	PRJNA731149	AMPLICON	SAMN20226626	SRX11455046	SARS-CoV-2/Human/USA/TX-CDC-IBX008594771941/2021	Illumina NovaSeq 6000	PAIRED	RT-PCR	VIRAL RNA	Severe acute respiratory syndrome coronavirus 2	Homo sapiens	ILLUMINA	2021-04-03	United States	North America	48	7203.1	7876	0.996923	215394355
SRR15147809	PRJNA731149	AMPLICON	SAMN20227747	SRX11455045	SARS-CoV-2/Human/USA/MN-CDC-IBX008128778607/2021	Illumina NovaSeq 6000	PAIRED	RT-PCR	VIRAL RNA	Severe acute respiratory syndrome coronavirus 2	Homo sapiens	ILLUMINA	2021-03-30	United States	North America	52	6963	7808	0.996723	208214736
SRR15147810	PRJNA731149	AMPLICON	SAMN20227748	SRX11455044	SARS-CoV-2/Human/USA/MN-CDC-IBX006741795240/2021	Illumina NovaSeq 6000	PAIRED	RT-PCR	VIRAL RNA	Severe acute respiratory syndrome coronavirus 2	Homo sapiens	ILLUMINA	2021-04-01	United States	North America	54	2778.23	1964	0.875798	83077537
SRR15147811	PRJNA731149	AMPLICON	SAMN20227749	SRX11454848	SARS-CoV-2/Human/USA/MN-CDC-IBX006122377403/2021	Illumina NovaSeq 6000	PAIRED	RT-PCR	VIRAL RNA	Severe acute respiratory syndrome coronavirus 2	Homo sapiens	ILLUMINA	2021-04-01	United States	North America	65	1945.69	873	0.693944	58181955
SRR15147812	PRJNA731149	AMPLICON	SAMN20226689	SRX11455042	SARS-CoV-2/Human/USA/NJ-CDC-IBX095077561603/2021	Illumina NovaSeq 6000	PAIRED	RT-PCR	VIRAL RNA	Severe acute respiratory syndrome coronavirus 2	Homo sapiens	ILLUMINA	2021-04-03	United States	North America	48	6513.08	7782	0.971408	194760488
SRR15147813	PRJNA731149	AMPLICON	SAMN20227703	SRX11455041	SARS-CoV-2/Human/USA/MN-CDC-IBX094442448844/2021	Illumina NovaSeq 6000	PAIRED	RT-PCR	VIRAL RNA	Severe acute respiratory syndrome coronavirus 2	Homo sapiens	ILLUMINA	2021-03-30	United States	North America	90	5506.56	7236	0.961576	164662730
SRR15147814	PRJNA731149	AMPLICON	SAMN20227704	SRX11455040	SARS-CoV-2/Human/USA/MN-CDC-IBX092235580629/2021	Illumina NovaSeq 6000	PAIRED	RT-PCR	VIRAL RNA	Severe acute respiratory syndrome coronavirus 2	Homo sapiens	ILLUMINA	2021-04-01	United States	North America	62	3263.22	2178	0.907902	97580076
SRR15147815	PRJNA731149	AMPLICON	SAMN20227766	SRX11455039	SARS-CoV-2/Human/USA/CT-CDC-IBX091725698189/2021	Illumina NovaSeq 6000	PAIRED	RT-PCR	VIRAL RNA	Severe acute respiratory syndrome coronavirus 2	Homo sapiens	ILLUMINA	2021-03-30	United States	North America	73	5084.25	6554	0.958834	152034469
SRR15147816	PRJNA731149	AMPLICON	SAMN20226696	SRX11455038	SARS-CoV-2/Human/USA/ND-CDC-IBX090403499530/2021	Illumina NovaSeq 6000	PAIRED	RT-PCR	VIRAL RNA	Severe acute respiratory syndrome coronavirus 2	Homo sapiens	ILLUMINA	2021-03-31	United States	North America	42	6475.6	7757	0.993813	193639779
SRR15147817	PRJNA731149	AMPLICON	SAMN20227705	SRX11455037	SARS-CoV-2/Human/USA/MN-CDC-IBX089280362324/2021	Illumina NovaSeq 6000	PAIRED	RT-PCR	VIRAL RNA	Severe acute respiratory syndrome coronavirus 2	Homo sapiens	ILLUMINA	2021-04-01	United States	North America	63	5375.97	7186	0.950507	160757493
SRR15147818	PRJNA731149	AMPLICON	SAMN20227706	SRX11455036	SARS-CoV-2/Human/USA/MN-CDC-IBX088949220923/2021	Illumina NovaSeq 6000	PAIRED	RT-PCR	VIRAL RNA	Severe acute respiratory syndrome coronavirus 2	Homo sapiens	ILLUMINA	2021-03-30	United States	North America	51	6938.69	7840	0.995786	207487587
SRR15147819	PRJNA731149	AMPLICON	SAMN20226690	SRX11455035	SARS-CoV-2/Human/USA/NJ-CDC-IBX086848579404/2021	Illumina NovaSeq 6000	PAIRED	RT-PCR	VIRAL RNA	Severe acute respiratory syndrome coronavirus 2	Homo sapiens	ILLUMINA	2021-04-03	United States	North America	34	6679.96	7752	0.99699	199750734
SRR15147820	PRJNA731149	AMPLICON	SAMN20227707	SRX11455034	SARS-CoV-2/Human/USA/MN-CDC-IBX086772421399/2021	Illumina NovaSeq 6000	PAIRED	RT-PCR	VIRAL RNA	Severe acute respiratory syndrome coronavirus 2	Homo sapiens	ILLUMINA	2021-03-31	United States	North America	62	3393.45	3201	0.943283	101474432
SRR15147821	PRJNA731149	AMPLICON	SAMN20227708	SRX11455033	SARS-CoV-2/Human/USA/MN-CDC-IBX086674185487/2021	Illumina NovaSeq 6000	PAIRED	RT-PCR	VIRAL RNA	Severe acute respiratory syndrome coronavirus 2	Homo sapiens	ILLUMINA	2021-04-01	United States	North America	66	5535.68	7034	0.959837	165533461
SRR15147822	PRJNA731149	AMPLICON	SAMN20226643	SRX11455032	SARS-CoV-2/Human/USA/NM-CDC-IBX086594863986/2021	Illumina NovaSeq 6000	PAIRED	RT-PCR	VIRAL RNA	Severe acute respiratory syndrome coronavirus 2	Homo sapiens	ILLUMINA	2021-03-31	United States	North America	50	3836.43	3431	0.834766	114720896
SRR15147823	PRJNA731149	AMPLICON	SAMN20227709	SRX11455031	SARS-CoV-2/Human/USA/MN-CDC-IBX086476043486/2021	Illumina NovaSeq 6000	PAIRED	RT-PCR	VIRAL RNA	Severe acute respiratory syndrome coronavirus 2	Homo sapiens	ILLUMINA	2021-03-31	United States	North America	45	5697.92	7144	0.979668	170384932
SRR15147824	PRJNA731149	AMPLICON	SAMN20227710	SRX11455030	SARS-CoV-2/Human/USA/MN-CDC-IBX078871975812/2021	Illumina NovaSeq 6000	PAIRED	RT-PCR	VIRAL RNA	Severe acute respiratory syndrome coronavirus 2	Homo sapiens	ILLUMINA	2021-03-31	United States	North America	76	2945.08	2635	0.947229	88066590
SRR15147825	PRJNA731149	AMPLICON	SAMN20227711	SRX11455029	SARS-CoV-2/Human/USA/MN-CDC-IBX076832389366/2021	Illumina NovaSeq 6000	PAIRED	RT-PCR	VIRAL RNA	Severe acute respiratory syndrome coronavirus 2	Homo sapiens	ILLUMINA	2021-03-31	United States	North America	38	6411.2	7774	0.962947	191714141
SRR15147826	PRJNA731149	AMPLICON	SAMN20227712	SRX11455028	SARS-CoV-2/Human/USA/MN-CDC-IBX074494679402/2021	Illumina NovaSeq 6000	PAIRED	RT-PCR	VIRAL RNA	Severe acute respiratory syndrome coronavirus 2	Homo sapiens	ILLUMINA	2021-03-30	United States	North America	51	6378.85	7779	0.990235	190746624
SRR15147827	PRJNA731149	AMPLICON	SAMN20227764	SRX11455027	SARS-CoV-2/Human/USA/FL-CDC-IBX074018580777/2021	Illumina NovaSeq 6000	PAIRED	RT-PCR	VIRAL RNA	Severe acute respiratory syndrome coronavirus 2	Homo sapiens	ILLUMINA	2021-03-30	United States	North America	100	4007.6	3987	0.9484	119839339
SRR15147828	PRJNA731149	AMPLICON	SAMN20226614	SRX11455026	SARS-CoV-2/Human/USA/WV-CDC-IBX073296079458/2021	Illumina NovaSeq 6000	PAIRED	RT-PCR	VIRAL RNA	Severe acute respiratory syndrome coronavirus 2	Homo sapiens	ILLUMINA	2021-04-03	United States	North America	53	7317.25	7899	0.996923	218807687
SRR15147829	PRJNA731149	AMPLICON	SAMN20227713	SRX11455025	SARS-CoV-2/Human/USA/MN-CDC-IBX067839747448/2021	Illumina NovaSeq 6000	PAIRED	RT-PCR	VIRAL RNA	Severe acute respiratory syndrome coronavirus 2	Homo sapiens	ILLUMINA	2021-03-30	United States	North America	53	6480.28	7712	0.996321	193779717
SRR15147830	PRJNA731149	AMPLICON	SAMN20227759	SRX11455024	SARS-CoV-2/Human/USA/IL-CDC-IBX067656790027/2021	Illumina NovaSeq 6000	PAIRED	RT-PCR	VIRAL RNA	Severe acute respiratory syndrome coronavirus 2	Homo sapiens	ILLUMINA	2021-04-03	United States	North America	55	2484.1	1447	0.725747	74281991
SRR15147831	PRJNA731149	AMPLICON	SAMN20227714	SRX11454943	SARS-CoV-2/Human/USA/MN-CDC-IBX067569340093/2021	Illumina NovaSeq 6000	PAIRED	RT-PCR	VIRAL RNA	Severe acute respiratory syndrome coronavirus 2	Homo sapiens	ILLUMINA	2021-03-30	United States	North America	70	4067.52	4033	0.921212	121630906
SRR15147832	PRJNA731149	AMPLICON	SAMN20226906	SRX11455022	SARS-CoV-2/Human/USA/MN-CDC-IBX615979087179/2021	Illumina NovaSeq 6000	PAIRED	RT-PCR	VIRAL RNA	Severe acute respiratory syndrome coronavirus 2	Homo sapiens	ILLUMINA	2021-03-30	United States	North America	48	7242.46	7860	0.996857	216571373
SRR15147833	PRJNA731149	AMPLICON	SAMN20226907	SRX11455021	SARS-CoV-2/Human/USA/MN-CDC-IBX613859734414/2021	Illumina NovaSeq 6000	PAIRED	RT-PCR	VIRAL RNA	Severe acute respiratory syndrome coronavirus 2	Homo sapiens	ILLUMINA	2021-04-01	United States	North America	44	6446.59	7597	0.9896	192772270
SRR15147834	PRJNA731149	AMPLICON	SAMN20226628	SRX11455020	SARS-CoV-2/Human/USA/PA-CDC-IBX609466612208/2021	Illumina NovaSeq 6000	PAIRED	RT-PCR	VIRAL RNA	Severe acute respiratory syndrome coronavirus 2	Homo sapiens	ILLUMINA	2021-04-02	United States	North America	51	7085.02	7892	0.989667	211863327
SRR15147835	PRJNA731149	AMPLICON	SAMN20226908	SRX11455019	SARS-CoV-2/Human/USA/MN-CDC-IBX608947554183/2021	Illumina NovaSeq 6000	PAIRED	RT-PCR	VIRAL RNA	Severe acute respiratory syndrome coronavirus 2	Homo sapiens	ILLUMINA	2021-04-01	United States	North America	44	6947.95	7773	0.996923	207764563
SRR15147836	PRJNA731149	AMPLICON	SAMN20226909	SRX11455018	SARS-CoV-2/Human/USA/MN-CDC-IBX607530142984/2021	Illumina NovaSeq 6000	PAIRED	RT-PCR	VIRAL RNA	Severe acute respiratory syndrome coronavirus 2	Homo sapiens	ILLUMINA	2021-03-30	United States	North America	72	4741.89	5864	0.951911	141796591
SRR15147837	PRJNA731149	AMPLICON	SAMN20226910	SRX11455017	SARS-CoV-2/Human/USA/MN-CDC-IBX606812080698/2021	Illumina NovaSeq 6000	PAIRED	RT-PCR	VIRAL RNA	Severe acute respiratory syndrome coronavirus 2	Homo sapiens	ILLUMINA	2021-03-31	United States	North America	34	7333.6	7897	0.995051	219296624
SRR15147838	PRJNA731149	AMPLICON	SAMN20226911	SRX11455016	SARS-CoV-2/Human/USA/MN-CDC-IBX604491883362/2021	Illumina NovaSeq 6000	PAIRED	RT-PCR	VIRAL RNA	Severe acute respiratory syndrome coronavirus 2	Homo sapiens	ILLUMINA	2021-03-31	United States	North America	33	6558.13	7621	0.985085	196107683
SRR15147839	PRJNA731149	AMPLICON	SAMN20226912	SRX11455015	SARS-CoV-2/Human/USA/MN-CDC-IBX603119179873/2021	Illumina NovaSeq 6000	PAIRED	RT-PCR	VIRAL RNA	Severe acute respiratory syndrome coronavirus 2	Homo sapiens	ILLUMINA	2021-04-01	United States	North America	51	6492.77	7674	0.992844	194153356
SRR15147840	PRJNA731149	AMPLICON	SAMN20227423	SRX11455014	SARS-CoV-2/Human/USA/MN-CDC-IBX601649734403/2021	Illumina NovaSeq 6000	PAIRED	RT-PCR	VIRAL RNA	Severe acute respiratory syndrome coronavirus 2	Homo sapiens	ILLUMINA	2021-03-31	United States	North America	77	2507.79	2251	0.916664	74990417
SRR15147841	PRJNA731149	AMPLICON	SAMN20227424	SRX11455013	SARS-CoV-2/Human/USA/MN-CDC-IBX601243612954/2021	Illumina NovaSeq 6000	PAIRED	RT-PCR	VIRAL RNA	Severe acute respiratory syndrome coronavirus 2	Homo sapiens	ILLUMINA	2021-03-31	United States	North America	49	6604.46	7641	0.990034	197493172
SRR15147842	PRJNA731149	AMPLICON	SAMN20226604	SRX11455012	SARS-CoV-2/Human/USA/WY-CDC-IBX598119784446/2021	Illumina NovaSeq 6000	PAIRED	RT-PCR	VIRAL RNA	Severe acute respiratory syndrome coronavirus 2	Homo sapiens	ILLUMINA	2021-04-03	United States	North America	63	5150.11	6625	0.97114	154003725
SRR15147843	PRJNA731149	AMPLICON	SAMN20226699	SRX11455435	SARS-CoV-2/Human/USA/MN-CDC-IBX998132739217/2021	Illumina NovaSeq 6000	PAIRED	RT-PCR	VIRAL RNA	Severe acute respiratory syndrome coronavirus 2	Homo sapiens	ILLUMINA	2021-04-01	United States	North America	50	6776.98	7786	0.991506	202651884
SRR15147844	PRJNA731149	AMPLICON	SAMN20226700	SRX11455434	SARS-CoV-2/Human/USA/MN-CDC-IBX997968123986/2021	Illumina NovaSeq 6000	PAIRED	RT-PCR	VIRAL RNA	Severe acute respiratory syndrome coronavirus 2	Homo sapiens	ILLUMINA	2021-03-31	United States	North America	47	6529.46	7683	0.994047	195250508
SRR15147845	PRJNA731149	AMPLICON	SAMN20226701	SRX11455433	SARS-CoV-2/Human/USA/MN-CDC-IBX992996474453/2021	Illumina NovaSeq 6000	PAIRED	RT-PCR	VIRAL RNA	Severe acute respiratory syndrome coronavirus 2	Homo sapiens	ILLUMINA	2021-03-30	United States	North America	60	6604.36	7775	0.986924	197490275
SRR15147846	PRJNA731149	AMPLICON	SAMN20226702	SRX11455432	SARS-CoV-2/Human/USA/MN-CDC-IBX990301196338/2021	Illumina NovaSeq 6000	PAIRED	RT-PCR	VIRAL RNA	Severe acute respiratory syndrome coronavirus 2	Homo sapiens	ILLUMINA	2021-04-01	United States	North America	64	5212.84	6665	0.966793	155879616
SRR15147847	PRJNA731149	AMPLICON	SAMN20226703	SRX11455431	SARS-CoV-2/Human/USA/MN-CDC-IBX989738332674/2021	Illumina NovaSeq 6000	PAIRED	RT-PCR	VIRAL RNA	Severe acute respiratory syndrome coronavirus 2	Homo sapiens	ILLUMINA	2021-04-03	United States	North America	53	6655.59	7807	0.996923	199022246
SRR15147848	PRJNA731149	AMPLICON	SAMN20226704	SRX11455430	SARS-CoV-2/Human/USA/MN-CDC-IBX986751304339/2021	Illumina NovaSeq 6000	PAIRED	RT-PCR	VIRAL RNA	Severe acute respiratory syndrome coronavirus 2	Homo sapiens	ILLUMINA	2021-04-01	United States	North America	51	7071.01	7816	0.996923	211444327
SRR15147849	PRJNA731149	AMPLICON	SAMN20226705	SRX11455429	SARS-CoV-2/Human/USA/MN-CDC-IBX985664268501/2021	Illumina NovaSeq 6000	PAIRED	RT-PCR	VIRAL RNA	Severe acute respiratory syndrome coronavirus 2	Homo sapiens	ILLUMINA	2021-03-30	United States	North America	69	4347.92	4556	0.956292	130015917
SRR15147850	PRJNA731149	AMPLICON	SAMN20226706	SRX11455428	SARS-CoV-2/Human/USA/MN-CDC-IBX985501608732/2021	Illumina NovaSeq 6000	PAIRED	RT-PCR	VIRAL RNA	Severe acute respiratory syndrome coronavirus 2	Homo sapiens	ILLUMINA	2021-04-01	United States	North America	77	5494.6	7054	0.971675	164304946
SRR15147851	PRJNA731149	AMPLICON	SAMN20226707	SRX11455427	SARS-CoV-2/Human/USA/MN-CDC-IBX985452308656/2021	Illumina NovaSeq 6000	PAIRED	RT-PCR	VIRAL RNA	Severe acute respiratory syndrome coronavirus 2	Homo sapiens	ILLUMINA	2021-03-31	United States	North America	49	6456.96	7642	0.991272	193082573
SRR15147852	PRJNA731149	AMPLICON	SAMN20226708	SRX11455426	SARS-CoV-2/Human/USA/MN-CDC-IBX984654919155/2021	Illumina NovaSeq 6000	PAIRED	RT-PCR	VIRAL RNA	Severe acute respiratory syndrome coronavirus 2	Homo sapiens	ILLUMINA	2021-03-31	United States	North America	48	6833.9	7677	0.99689	204354043
SRR15147853	PRJNA731149	AMPLICON	SAMN20226644	SRX11455425	SARS-CoV-2/Human/USA/NJ-CDC-IBX984269234255/2021	Illumina NovaSeq 6000	PAIRED	RT-PCR	VIRAL RNA	Severe acute respiratory syndrome coronavirus 2	Homo sapiens	ILLUMINA	2021-04-03	United States	North America	85	5516.32	7374	0.943952	164954404
SRR15147854	PRJNA731149	AMPLICON	SAMN20226709	SRX11455424	SARS-CoV-2/Human/USA/MN-CDC-IBX981227037180/2021	Illumina NovaSeq 6000	PAIRED	RT-PCR	VIRAL RNA	Severe acute respiratory syndrome coronavirus 2	Homo sapiens	ILLUMINA	2021-04-01	United States	North America	56	5948.58	7421	0.981239	177880493
SRR15147855	PRJNA731149	AMPLICON	SAMN20226710	SRX11455423	SARS-CoV-2/Human/USA/MN-CDC-IBX981026023843/2021	Illumina NovaSeq 6000	PAIRED	RT-PCR	VIRAL RNA	Severe acute respiratory syndrome coronavirus 2	Homo sapiens	ILLUMINA	2021-03-31	United States	North America	32	7072.47	7827	0.990235	211488195
SRR15147856	PRJNA731149	AMPLICON	SAMN20226711	SRX11455422	SARS-CoV-2/Human/USA/MN-CDC-IBX980335534870/2021	Illumina NovaSeq 6000	PAIRED	RT-PCR	VIRAL RNA	Severe acute respiratory syndrome coronavirus 2	Homo sapiens	ILLUMINA	2021-03-30	United States	North America	47	6540.06	7767	0.993646	195567561
SRR15147857	PRJNA731149	AMPLICON	SAMN20226645	SRX11455421	SARS-CoV-2/Human/USA/NJ-CDC-IBX976422792733/2021	Illumina NovaSeq 6000	PAIRED	RT-PCR	VIRAL RNA	Severe acute respiratory syndrome coronavirus 2	Homo sapiens	ILLUMINA	2021-03-30	United States	North America	31	6666.81	7754	0.99679	199357716
SRR15147858	PRJNA731149	AMPLICON	SAMN20226712	SRX11455420	SARS-CoV-2/Human/USA/MN-CDC-IBX973772575881/2021	Illumina NovaSeq 6000	PAIRED	RT-PCR	VIRAL RNA	Severe acute respiratory syndrome coronavirus 2	Homo sapiens	ILLUMINA	2021-03-30	United States	North America	72	5228.91	6850	0.975989	156360006
SRR15147859	PRJNA731149	AMPLICON	SAMN20226713	SRX11455419	SARS-CoV-2/Human/USA/MN-CDC-IBX972348739514/2021	Illumina NovaSeq 6000	PAIRED	RT-PCR	VIRAL RNA	Severe acute respiratory syndrome coronavirus 2	Homo sapiens	ILLUMINA	2021-04-01	United States	North America	55	4777.6	5742	0.955088	142864502
SRR15147860	PRJNA731149	AMPLICON	SAMN20226714	SRX11455418	SARS-CoV-2/Human/USA/MN-CDC-IBX970566595718/2021	Illumina NovaSeq 6000	PAIRED	RT-PCR	VIRAL RNA	Severe acute respiratory syndrome coronavirus 2	Homo sapiens	ILLUMINA	2021-03-31	United States	North America	51	5756.96	7404	0.9484	172150229
SRR15147861	PRJNA731149	AMPLICON	SAMN20226715	SRX11455417	SARS-CoV-2/Human/USA/MN-CDC-IBX969712452149/2021	Illumina NovaSeq 6000	PAIRED	RT-PCR	VIRAL RNA	Severe acute respiratory syndrome coronavirus 2	Homo sapiens	ILLUMINA	2021-03-31	United States	North America	45	6447.22	7648	0.989667	192791340
SRR15147862	PRJNA731149	AMPLICON	SAMN20226716	SRX11455416	SARS-CoV-2/Human/USA/MN-CDC-IBX969114011628/2021	Illumina NovaSeq 6000	PAIRED	RT-PCR	VIRAL RNA	Severe acute respiratory syndrome coronavirus 2	Homo sapiens	ILLUMINA	2021-03-31	United States	North America	67	2099.82	1312	0.860716	62791038
SRR15147863	PRJNA731149	AMPLICON	SAMN20226717	SRX11455415	SARS-CoV-2/Human/USA/MN-CDC-IBX968212771452/2021	Illumina NovaSeq 6000	PAIRED	RT-PCR	VIRAL RNA	Severe acute respiratory syndrome coronavirus 2	Homo sapiens	ILLUMINA	2021-03-30	United States	North America	67	2651.11	1518	0.913286	79276107
SRR15147864	PRJNA731149	AMPLICON	SAMN20226718	SRX11455414	SARS-CoV-2/Human/USA/MN-CDC-IBX967287743234/2021	Illumina NovaSeq 6000	PAIRED	RT-PCR	VIRAL RNA	Severe acute respiratory syndrome coronavirus 2	Homo sapiens	ILLUMINA	2021-04-01	United States	North America	34	6619.86	7719	0.992409	197953788
SRR15147865	PRJNA731149	AMPLICON	SAMN20226719	SRX11455413	SARS-CoV-2/Human/USA/MN-CDC-IBX966940711797/2021	Illumina NovaSeq 6000	PAIRED	RT-PCR	VIRAL RNA	Severe acute respiratory syndrome coronavirus 2	Homo sapiens	ILLUMINA	2021-03-31	United States	North America	47	5441.46	5907	0.99077	162716091
SRR15147866	PRJNA731149	AMPLICON	SAMN20226720	SRX11455412	SARS-CoV-2/Human/USA/MN-CDC-IBX966120177946/2021	Illumina NovaSeq 6000	PAIRED	RT-PCR	VIRAL RNA	Severe acute respiratory syndrome coronavirus 2	Homo sapiens	ILLUMINA	2021-03-30	United States	North America	47	7113.04	7867	0.985018	212701256
SRR15147867	PRJNA731149	AMPLICON	SAMN20226721	SRX11455411	SARS-CoV-2/Human/USA/MN-CDC-IBX963647157657/2021	Illumina NovaSeq 6000	PAIRED	RT-PCR	VIRAL RNA	Severe acute respiratory syndrome coronavirus 2	Homo sapiens	ILLUMINA	2021-03-31	United States	North America	44	6911.33	7799	0.996489	206669429
SRR15147868	PRJNA731149	AMPLICON	SAMN20226722	SRX11455410	SARS-CoV-2/Human/USA/MN-CDC-IBX962536333644/2021	Illumina NovaSeq 6000	PAIRED	RT-PCR	VIRAL RNA	Severe acute respiratory syndrome coronavirus 2	Homo sapiens	ILLUMINA	2021-04-01	United States	North America	35	6287.4	7508	0.989767	188012068
SRR15147869	PRJNA731149	AMPLICON	SAMN20226723	SRX11455409	SARS-CoV-2/Human/USA/MN-CDC-IBX962395610416/2021	Illumina NovaSeq 6000	PAIRED	RT-PCR	VIRAL RNA	Severe acute respiratory syndrome coronavirus 2	Homo sapiens	ILLUMINA	2021-03-31	United States	North America	52	6319.51	7693	0.988496	188972258
SRR15147870	PRJNA731149	AMPLICON	SAMN20226724	SRX11455408	SARS-CoV-2/Human/USA/MN-CDC-IBX961992397955/2021	Illumina NovaSeq 6000	PAIRED	RT-PCR	VIRAL RNA	Severe acute respiratory syndrome coronavirus 2	Homo sapiens	ILLUMINA	2021-04-01	United States	North America	48	7159.96	7839	0.996923	214104354
SRR15147871	PRJNA731149	AMPLICON	SAMN20226725	SRX11455407	SARS-CoV-2/Human/USA/MN-CDC-IBX961967278683/2021	Illumina NovaSeq 6000	PAIRED	RT-PCR	VIRAL RNA	Severe acute respiratory syndrome coronavirus 2	Homo sapiens	ILLUMINA	2021-03-31	United States	North America	65	3883.31	3797	0.946627	116122549
SRR15147872	PRJNA731149	AMPLICON	SAMN20226726	SRX11455406	SARS-CoV-2/Human/USA/MN-CDC-IBX961198195788/2021	Illumina NovaSeq 6000	PAIRED	RT-PCR	VIRAL RNA	Severe acute respiratory syndrome coronavirus 2	Homo sapiens	ILLUMINA	2021-03-31	United States	North America	49	6918.32	7806	0.977628	206878553
SRR15147873	PRJNA731149	AMPLICON	SAMN20226727	SRX11455405	SARS-CoV-2/Human/USA/MN-CDC-IBX960404897341/2021	Illumina NovaSeq 6000	PAIRED	RT-PCR	VIRAL RNA	Severe acute respiratory syndrome coronavirus 2	Homo sapiens	ILLUMINA	2021-03-31	United States	North America	31	7243.74	7864	0.988697	216609422
SRR15147874	PRJNA731149	AMPLICON	SAMN20226728	SRX11455404	SARS-CoV-2/Human/USA/MN-CDC-IBX956842610890/2021	Illumina NovaSeq 6000	PAIRED	RT-PCR	VIRAL RNA	Severe acute respiratory syndrome coronavirus 2	Homo sapiens	ILLUMINA	2021-03-30	United States	North America	46	6916.73	7783	0.996923	206830888
SRR15147875	PRJNA731149	AMPLICON	SAMN20226729	SRX11455403	SARS-CoV-2/Human/USA/MN-CDC-IBX954231784882/2021	Illumina NovaSeq 6000	PAIRED	RT-PCR	VIRAL RNA	Severe acute respiratory syndrome coronavirus 2	Homo sapiens	ILLUMINA	2021-04-01	United States	North America	75	5276.22	6682	0.96181	157774715
SRR15147876	PRJNA731149	AMPLICON	SAMN20226730	SRX11455402	SARS-CoV-2/Human/USA/MN-CDC-IBX954008277361/2021	Illumina NovaSeq 6000	PAIRED	RT-PCR	VIRAL RNA	Severe acute respiratory syndrome coronavirus 2	Homo sapiens	ILLUMINA	2021-03-30	United States	North America	35	6801.9	7864	0.962746	203397133
SRR15147877	PRJNA731149	AMPLICON	SAMN20226731	SRX11455401	SARS-CoV-2/Human/USA/MN-CDC-IBX948680368740/2021	Illumina NovaSeq 6000	PAIRED	RT-PCR	VIRAL RNA	Severe acute respiratory syndrome coronavirus 2	Homo sapiens	ILLUMINA	2021-03-31	United States	North America	48	5546.78	7000	0.979534	165865324
SRR15147878	PRJNA731149	AMPLICON	SAMN20226732	SRX11455400	SARS-CoV-2/Human/USA/MN-CDC-IBX947534094012/2021	Illumina NovaSeq 6000	PAIRED	RT-PCR	VIRAL RNA	Severe acute respiratory syndrome coronavirus 2	Homo sapiens	ILLUMINA	2021-03-31	United States	North America	48	7392.15	7878	0.996823	221047582
SRR15147879	PRJNA731149	AMPLICON	SAMN20226733	SRX11455399	SARS-CoV-2/Human/USA/MN-CDC-IBX944396544132/2021	Illumina NovaSeq 6000	PAIRED	RT-PCR	VIRAL RNA	Severe acute respiratory syndrome coronavirus 2	Homo sapiens	ILLUMINA	2021-03-31	United States	North America	62	4256.7	4353	0.946928	127287958
SRR15147880	PRJNA731149	AMPLICON	SAMN20226734	SRX11455398	SARS-CoV-2/Human/USA/MN-CDC-IBX942632862751/2021	Illumina NovaSeq 6000	PAIRED	RT-PCR	VIRAL RNA	Severe acute respiratory syndrome coronavirus 2	Homo sapiens	ILLUMINA	2021-03-31	United States	North America	44	6124	7445	0.988797	183125857
SRR15147881	PRJNA731149	AMPLICON	SAMN20226735	SRX11455397	SARS-CoV-2/Human/USA/MN-CDC-IBX939356242185/2021	Illumina NovaSeq 6000	PAIRED	RT-PCR	VIRAL RNA	Severe acute respiratory syndrome coronavirus 2	Homo sapiens	ILLUMINA	2021-03-31	United States	North America	37	7265.22	7828	0.996923	217251774
SRR15147882	PRJNA731149	AMPLICON	SAMN20226736	SRX11455396	SARS-CoV-2/Human/USA/MN-CDC-IBX937848623387/2021	Illumina NovaSeq 6000	PAIRED	RT-PCR	VIRAL RNA	Severe acute respiratory syndrome coronavirus 2	Homo sapiens	ILLUMINA	2021-03-31	United States	North America	51	4614.76	4892	0.984583	137995306
SRR15147883	PRJNA731149	AMPLICON	SAMN20226646	SRX11455395	SARS-CoV-2/Human/USA/NJ-CDC-IBX937543173288/2021	Illumina NovaSeq 6000	PAIRED	RT-PCR	VIRAL RNA	Severe acute respiratory syndrome coronavirus 2	Homo sapiens	ILLUMINA	2021-04-03	United States	North America	55	5423.52	7079	0.953684	162179502
SRR15147884	PRJNA731149	AMPLICON	SAMN20226737	SRX11455394	SARS-CoV-2/Human/USA/MN-CDC-IBX936998286591/2021	Illumina NovaSeq 6000	PAIRED	RT-PCR	VIRAL RNA	Severe acute respiratory syndrome coronavirus 2	Homo sapiens	ILLUMINA	2021-04-01	United States	North America	47	7327.04	7926	0.995987	219100547
SRR15147885	PRJNA731149	AMPLICON	SAMN20226738	SRX11455393	SARS-CoV-2/Human/USA/MN-CDC-IBX936172727325/2021	Illumina NovaSeq 6000	PAIRED	RT-PCR	VIRAL RNA	Severe acute respiratory syndrome coronavirus 2	Homo sapiens	ILLUMINA	2021-03-31	United States	North America	66	5190.32	6550	0.976022	155206103
SRR15147886	PRJNA731149	AMPLICON	SAMN20226739	SRX11455392	SARS-CoV-2/Human/USA/MN-CDC-IBX934596353761/2021	Illumina NovaSeq 6000	PAIRED	RT-PCR	VIRAL RNA	Severe acute respiratory syndrome coronavirus 2	Homo sapiens	ILLUMINA	2021-03-30	United States	North America	48	7014.97	7794	0.997157	209768579
SRR15147887	PRJNA731149	AMPLICON	SAMN20226740	SRX11455391	SARS-CoV-2/Human/USA/MN-CDC-IBX934106257314/2021	Illumina NovaSeq 6000	PAIRED	RT-PCR	VIRAL RNA	Severe acute respiratory syndrome coronavirus 2	Homo sapiens	ILLUMINA	2021-04-01	United States	North America	63	5463.72	7341	0.950975	163381703
SRR15147888	PRJNA731149	AMPLICON	SAMN20226741	SRX11455390	SARS-CoV-2/Human/USA/MN-CDC-IBX933714129976/2021	Illumina NovaSeq 6000	PAIRED	RT-PCR	VIRAL RNA	Severe acute respiratory syndrome coronavirus 2	Homo sapiens	ILLUMINA	2021-04-01	United States	North America	47	7293.79	7827	0.996923	218106114
SRR15147889	PRJNA731149	AMPLICON	SAMN20226742	SRX11455389	SARS-CoV-2/Human/USA/MN-CDC-IBX932255598921/2021	Illumina NovaSeq 6000	PAIRED	RT-PCR	VIRAL RNA	Severe acute respiratory syndrome coronavirus 2	Homo sapiens	ILLUMINA	2021-03-30	United States	North America	35	6673.74	7806	0.988061	199564942
SRR15147890	PRJNA731149	AMPLICON	SAMN20226743	SRX11455388	SARS-CoV-2/Human/USA/MN-CDC-IBX929337994792/2021	Illumina NovaSeq 6000	PAIRED	RT-PCR	VIRAL RNA	Severe acute respiratory syndrome coronavirus 2	Homo sapiens	ILLUMINA	2021-03-30	United States	North America	59	4466.31	5046	0.938702	133556037
SRR15147891	PRJNA731149	AMPLICON	SAMN20226744	SRX11455387	SARS-CoV-2/Human/USA/MN-CDC-IBX927701675058/2021	Illumina NovaSeq 6000	PAIRED	RT-PCR	VIRAL RNA	Severe acute respiratory syndrome coronavirus 2	Homo sapiens	ILLUMINA	2021-04-01	United States	North America	67	5115.29	6501	0.968498	152962447
SRR15147892	PRJNA731149	AMPLICON	SAMN20226647	SRX11455386	SARS-CoV-2/Human/USA/NJ-CDC-IBX925560778658/2021	Illumina NovaSeq 6000	PAIRED	RT-PCR	VIRAL RNA	Severe acute respiratory syndrome coronavirus 2	Homo sapiens	ILLUMINA	2021-03-30	United States	North America	101	5210.93	6752	0.947363	155822478
SRR15147893	PRJNA731149	AMPLICON	SAMN20226745	SRX11455385	SARS-CoV-2/Human/USA/MN-CDC-IBX925131184560/2021	Illumina NovaSeq 6000	PAIRED	RT-PCR	VIRAL RNA	Severe acute respiratory syndrome coronavirus 2	Homo sapiens	ILLUMINA	2021-03-30	United States	North America	67	5774.12	7384	0.985687	172663449
SRR15147894	PRJNA731149	AMPLICON	SAMN20226746	SRX11455384	SARS-CoV-2/Human/USA/MN-CDC-IBX923979504252/2021	Illumina NovaSeq 6000	PAIRED	RT-PCR	VIRAL RNA	Severe acute respiratory syndrome coronavirus 2	Homo sapiens	ILLUMINA	2021-04-01	United States	North America	47	6410.29	7621	0.988061	191686821
SRR15147895	PRJNA731149	AMPLICON	SAMN20226747	SRX11455320	SARS-CoV-2/Human/USA/MN-CDC-IBX921373566861/2021	Illumina NovaSeq 6000	PAIRED	RT-PCR	VIRAL RNA	Severe acute respiratory syndrome coronavirus 2	Homo sapiens	ILLUMINA	2021-03-30	United States	North America	45	7382.7	7914	0.996823	220764866
SRR15147896	PRJNA731149	AMPLICON	SAMN20226786	SRX11455382	SARS-CoV-2/Human/USA/MN-CDC-IBX855542045319/2021	Illumina NovaSeq 6000	PAIRED	RT-PCR	VIRAL RNA	Severe acute respiratory syndrome coronavirus 2	Homo sapiens	ILLUMINA	2021-03-31	United States	North America	51	6086.92	7444	0.985821	182017100
SRR15147897	PRJNA731149	AMPLICON	SAMN20226787	SRX11455381	SARS-CoV-2/Human/USA/MN-CDC-IBX853517421280/2021	Illumina NovaSeq 6000	PAIRED	RT-PCR	VIRAL RNA	Severe acute respiratory syndrome coronavirus 2	Homo sapiens	ILLUMINA	2021-03-31	United States	North America	44	3925.69	4104	0.967361	117390002
SRR15147898	PRJNA731149	AMPLICON	SAMN20226788	SRX11455380	SARS-CoV-2/Human/USA/MN-CDC-IBX853403582803/2021	Illumina NovaSeq 6000	PAIRED	RT-PCR	VIRAL RNA	Severe acute respiratory syndrome coronavirus 2	Homo sapiens	ILLUMINA	2021-03-31	United States	North America	62	5273.89	6498	0.979266	157705263
SRR15147899	PRJNA731149	AMPLICON	SAMN20226789	SRX11455379	SARS-CoV-2/Human/USA/MN-CDC-IBX852465803394/2021	Illumina NovaSeq 6000	PAIRED	RT-PCR	VIRAL RNA	Severe acute respiratory syndrome coronavirus 2	Homo sapiens	ILLUMINA	2021-04-03	United States	North America	64	5034.76	6323	0.936628	150554317
SRR15147900	PRJNA731149	AMPLICON	SAMN20226790	SRX11455378	SARS-CoV-2/Human/USA/MN-CDC-IBX848723476715/2021	Illumina NovaSeq 6000	PAIRED	RT-PCR	VIRAL RNA	Severe acute respiratory syndrome coronavirus 2	Homo sapiens	ILLUMINA	2021-04-01	United States	North America	47	7314.16	7858	0.995786	218715318
SRR15147901	PRJNA731149	AMPLICON	SAMN20226791	SRX11455377	SARS-CoV-2/Human/USA/MN-CDC-IBX848696018828/2021	Illumina NovaSeq 6000	PAIRED	RT-PCR	VIRAL RNA	Severe acute respiratory syndrome coronavirus 2	Homo sapiens	ILLUMINA	2021-03-30	United States	North America	67	5142.42	6424	0.980738	153773808
SRR15147902	PRJNA731149	AMPLICON	SAMN20226792	SRX11455376	SARS-CoV-2/Human/USA/MN-CDC-IBX846854164245/2021	Illumina NovaSeq 6000	PAIRED	RT-PCR	VIRAL RNA	Severe acute respiratory syndrome coronavirus 2	Homo sapiens	ILLUMINA	2021-03-30	United States	North America	51	6819.46	7635	0.996689	203922222
SRR15147903	PRJNA731149	AMPLICON	SAMN20226793	SRX11455375	SARS-CoV-2/Human/USA/MN-CDC-IBX845556148899/2021	Illumina NovaSeq 6000	PAIRED	RT-PCR	VIRAL RNA	Severe acute respiratory syndrome coronavirus 2	Homo sapiens	ILLUMINA	2021-03-30	United States	North America	51	7083.89	7861	0.99679	211829533
SRR15147904	PRJNA731149	AMPLICON	SAMN20226794	SRX11455374	SARS-CoV-2/Human/USA/MN-CDC-IBX844561268447/2021	Illumina NovaSeq 6000	PAIRED	RT-PCR	VIRAL RNA	Severe acute respiratory syndrome coronavirus 2	Homo sapiens	ILLUMINA	2021-03-30	United States	North America	61	5942.15	7560	0.979066	177688037
SRR15147905	PRJNA731149	AMPLICON	SAMN20226795	SRX11455373	SARS-CoV-2/Human/USA/MN-CDC-IBX842956626545/2021	Illumina NovaSeq 6000	PAIRED	RT-PCR	VIRAL RNA	Severe acute respiratory syndrome coronavirus 2	Homo sapiens	ILLUMINA	2021-03-30	United States	North America	37	7207.89	7869	0.99699	215537683
SRR15147906	PRJNA731149	AMPLICON	SAMN20226796	SRX11455372	SARS-CoV-2/Human/USA/MN-CDC-IBX842624292542/2021	Illumina NovaSeq 6000	PAIRED	RT-PCR	VIRAL RNA	Severe acute respiratory syndrome coronavirus 2	Homo sapiens	ILLUMINA	2021-03-31	United States	North America	50	6782.52	7798	0.996823	202817659
SRR15147907	PRJNA731149	AMPLICON	SAMN20226797	SRX11455371	SARS-CoV-2/Human/USA/MN-CDC-IBX841040411772/2021	Illumina NovaSeq 6000	PAIRED	RT-PCR	VIRAL RNA	Severe acute respiratory syndrome coronavirus 2	Homo sapiens	ILLUMINA	2021-03-30	United States	North America	53	6896.86	7813	0.995786	206236661
SRR15147908	PRJNA731149	AMPLICON	SAMN20226798	SRX11455370	SARS-CoV-2/Human/USA/MN-CDC-IBX837669636927/2021	Illumina NovaSeq 6000	PAIRED	RT-PCR	VIRAL RNA	Severe acute respiratory syndrome coronavirus 2	Homo sapiens	ILLUMINA	2021-03-30	United States	North America	43	7247.01	7894	0.995786	216707417
SRR15147909	PRJNA731149	AMPLICON	SAMN20226799	SRX11455369	SARS-CoV-2/Human/USA/MN-CDC-IBX836257646350/2021	Illumina NovaSeq 6000	PAIRED	RT-PCR	VIRAL RNA	Severe acute respiratory syndrome coronavirus 2	Homo sapiens	ILLUMINA	2021-03-31	United States	North America	78	2535.49	1729	0.877972	75818642
SRR15147910	PRJNA731149	AMPLICON	SAMN20227761	SRX11455368	SARS-CoV-2/Human/USA/GA-CDC-IBX835442101280/2021	Illumina NovaSeq 6000	PAIRED	RT-PCR	VIRAL RNA	Severe acute respiratory syndrome coronavirus 2	Homo sapiens	ILLUMINA	2021-03-31	United States	North America	50	6194.68	7771	0.958533	185239609
SRR15147911	PRJNA731149	AMPLICON	SAMN20226616	SRX11455367	SARS-CoV-2/Human/USA/WI-CDC-IBX833033043334/2021	Illumina NovaSeq 6000	PAIRED	RT-PCR	VIRAL RNA	Severe acute respiratory syndrome coronavirus 2	Homo sapiens	ILLUMINA	2021-03-31	United States	North America	46	7269.3	7883	0.996923	217373978
SRR15147912	PRJNA731149	AMPLICON	SAMN20226800	SRX11455366	SARS-CoV-2/Human/USA/MN-CDC-IBX832224745552/2021	Illumina NovaSeq 6000	PAIRED	RT-PCR	VIRAL RNA	Severe acute respiratory syndrome coronavirus 2	Homo sapiens	ILLUMINA	2021-03-30	United States	North America	43	5808.37	7474	0.956459	173687678
SRR15147913	PRJNA731149	AMPLICON	SAMN20226692	SRX11455365	SARS-CoV-2/Human/USA/ND-CDC-IBX831908096601/2021	Illumina NovaSeq 6000	PAIRED	RT-PCR	VIRAL RNA	Severe acute respiratory syndrome coronavirus 2	Homo sapiens	ILLUMINA	2021-03-31	United States	North America	44	7251.07	7872	0.996388	216828838
SRR15147914	PRJNA731149	AMPLICON	SAMN20226801	SRX11455364	SARS-CoV-2/Human/USA/MN-CDC-IBX829200008117/2021	Illumina NovaSeq 6000	PAIRED	RT-PCR	VIRAL RNA	Severe acute respiratory syndrome coronavirus 2	Homo sapiens	ILLUMINA	2021-04-01	United States	North America	68	5018.34	6132	0.954018	150063326
SRR15147915	PRJNA731149	AMPLICON	SAMN20226802	SRX11455363	SARS-CoV-2/Human/USA/MN-CDC-IBX825574989577/2021	Illumina NovaSeq 6000	PAIRED	RT-PCR	VIRAL RNA	Severe acute respiratory syndrome coronavirus 2	Homo sapiens	ILLUMINA	2021-04-01	United States	North America	48	7413.72	7873	0.996656	221692502
SRR15147916	PRJNA731149	AMPLICON	SAMN20226803	SRX11455362	SARS-CoV-2/Human/USA/MN-CDC-IBX824228339641/2021	Illumina NovaSeq 6000	PAIRED	RT-PCR	VIRAL RNA	Severe acute respiratory syndrome coronavirus 2	Homo sapiens	ILLUMINA	2021-04-01	United States	North America	73	5047.02	6395	0.947129	150921142
SRR15147917	PRJNA731149	AMPLICON	SAMN20226650	SRX11455361	SARS-CoV-2/Human/USA/NJ-CDC-IBX821901535808/2021	Illumina NovaSeq 6000	PAIRED	RT-PCR	VIRAL RNA	Severe acute respiratory syndrome coronavirus 2	Homo sapiens	ILLUMINA	2021-04-03	United States	North America	28	7141.56	7850	0.996221	213553961
SRR15147918	PRJNA731149	AMPLICON	SAMN20226804	SRX11455360	SARS-CoV-2/Human/USA/MN-CDC-IBX820216888547/2021	Illumina NovaSeq 6000	PAIRED	RT-PCR	VIRAL RNA	Severe acute respiratory syndrome coronavirus 2	Homo sapiens	ILLUMINA	2021-03-31	United States	North America	44	5104.15	5513	0.987459	152629534
SRR15147919	PRJNA731149	AMPLICON	SAMN20226805	SRX11455359	SARS-CoV-2/Human/USA/MN-CDC-IBX819242139341/2021	Illumina NovaSeq 6000	PAIRED	RT-PCR	VIRAL RNA	Severe acute respiratory syndrome coronavirus 2	Homo sapiens	ILLUMINA	2021-03-30	United States	North America	55	5720.83	7183	0.981005	171069894
SRR15147920	PRJNA731149	AMPLICON	SAMN20227754	SRX11455358	SARS-CoV-2/Human/USA/MA-CDC-IBX817310626543/2021	Illumina NovaSeq 6000	PAIRED	RT-PCR	VIRAL RNA	Severe acute respiratory syndrome coronavirus 2	Homo sapiens	ILLUMINA	2021-03-30	United States	North America	32	7388.96	7910	0.996957	220952194
SRR15147921	PRJNA731149	AMPLICON	SAMN20226633	SRX11455357	SARS-CoV-2/Human/USA/OH-CDC-IBX815103076745/2021	Illumina NovaSeq 6000	PAIRED	RT-PCR	VIRAL RNA	Severe acute respiratory syndrome coronavirus 2	Homo sapiens	ILLUMINA	2021-04-03	United States	North America	53	6965.71	7854	0.994917	208295561
SRR15147922	PRJNA731149	AMPLICON	SAMN20226807	SRX11455356	SARS-CoV-2/Human/USA/MN-CDC-IBX813887550712/2021	Illumina NovaSeq 6000	PAIRED	RT-PCR	VIRAL RNA	Severe acute respiratory syndrome coronavirus 2	Homo sapiens	ILLUMINA	2021-03-31	United States	North America	51	4316.99	4663	0.960439	129090988
SRR15147923	PRJNA731149	AMPLICON	SAMN20226808	SRX11455355	SARS-CoV-2/Human/USA/MN-CDC-IBX810555268012/2021	Illumina NovaSeq 6000	PAIRED	RT-PCR	VIRAL RNA	Severe acute respiratory syndrome coronavirus 2	Homo sapiens	ILLUMINA	2021-03-31	United States	North America	47	6760.34	7411	0.995753	202154453
SRR15147924	PRJNA731149	AMPLICON	SAMN20226809	SRX11455354	SARS-CoV-2/Human/USA/MN-CDC-IBX809994322694/2021	Illumina NovaSeq 6000	PAIRED	RT-PCR	VIRAL RNA	Severe acute respiratory syndrome coronavirus 2	Homo sapiens	ILLUMINA	2021-03-30	United States	North America	48	7417.59	7889	0.99689	221808170
SRR15147925	PRJNA731149	AMPLICON	SAMN20226810	SRX11455353	SARS-CoV-2/Human/USA/MN-CDC-IBX807205043079/2021	Illumina NovaSeq 6000	PAIRED	RT-PCR	VIRAL RNA	Severe acute respiratory syndrome coronavirus 2	Homo sapiens	ILLUMINA	2021-03-31	United States	North America	52	6189.46	7602	0.986557	185083321
SRR15147926	PRJNA731149	AMPLICON	SAMN20226811	SRX11455352	SARS-CoV-2/Human/USA/MN-CDC-IBX802634612395/2021	Illumina NovaSeq 6000	PAIRED	RT-PCR	VIRAL RNA	Severe acute respiratory syndrome coronavirus 2	Homo sapiens	ILLUMINA	2021-03-30	United States	North America	46	7475.45	7880	0.998428	223538316
SRR15147927	PRJNA731149	AMPLICON	SAMN20226812	SRX11455351	SARS-CoV-2/Human/USA/MN-CDC-IBX802081011023/2021	Illumina NovaSeq 6000	PAIRED	RT-PCR	VIRAL RNA	Severe acute respiratory syndrome coronavirus 2	Homo sapiens	ILLUMINA	2021-04-01	United States	North America	52	6553.45	7786	0.994315	195967807
SRR15147928	PRJNA731149	AMPLICON	SAMN20226813	SRX11455350	SARS-CoV-2/Human/USA/MN-CDC-IBX801528342317/2021	Illumina NovaSeq 6000	PAIRED	RT-PCR	VIRAL RNA	Severe acute respiratory syndrome coronavirus 2	Homo sapiens	ILLUMINA	2021-03-31	United States	North America	75	892.64	481	0.742568	26692625
SRR15147929	PRJNA731149	AMPLICON	SAMN20226651	SRX11455349	SARS-CoV-2/Human/USA/NJ-CDC-IBX801093795608/2021	Illumina NovaSeq 6000	PAIRED	RT-PCR	VIRAL RNA	Severe acute respiratory syndrome coronavirus 2	Homo sapiens	ILLUMINA	2021-04-03	United States	North America	47	7390.97	7875	0.99689	221012139
SRR15147930	PRJNA731149	AMPLICON	SAMN20226814	SRX11455348	SARS-CoV-2/Human/USA/MN-CDC-IBX798471191366/2021	Illumina NovaSeq 6000	PAIRED	RT-PCR	VIRAL RNA	Severe acute respiratory syndrome coronavirus 2	Homo sapiens	ILLUMINA	2021-03-31	United States	North America	48	7374.9	7885	0.996923	220531693
SRR15147931	PRJNA731149	AMPLICON	SAMN20226815	SRX11455347	SARS-CoV-2/Human/USA/MN-CDC-IBX797357601627/2021	Illumina NovaSeq 6000	PAIRED	RT-PCR	VIRAL RNA	Severe acute respiratory syndrome coronavirus 2	Homo sapiens	ILLUMINA	2021-03-31	United States	North America	39	4568.9	4930	0.960506	136623720
SRR15147932	PRJNA731149	AMPLICON	SAMN20227760	SRX11455346	SARS-CoV-2/Human/USA/ID-CDC-IBX797025372989/2021	Illumina NovaSeq 6000	PAIRED	RT-PCR	VIRAL RNA	Severe acute respiratory syndrome coronavirus 2	Homo sapiens	ILLUMINA	2021-03-30	United States	North America	36	7192.28	7866	0.997091	215070827
SRR15147933	PRJNA731149	AMPLICON	SAMN20226816	SRX11455345	SARS-CoV-2/Human/USA/MN-CDC-IBX794424780009/2021	Illumina NovaSeq 6000	PAIRED	RT-PCR	VIRAL RNA	Severe acute respiratory syndrome coronavirus 2	Homo sapiens	ILLUMINA	2021-04-01	United States	North America	50	6417.87	7802	0.971709	191913504
SRR15147934	PRJNA731149	AMPLICON	SAMN20226817	SRX11455344	SARS-CoV-2/Human/USA/MN-CDC-IBX793695078485/2021	Illumina NovaSeq 6000	PAIRED	RT-PCR	VIRAL RNA	Severe acute respiratory syndrome coronavirus 2	Homo sapiens	ILLUMINA	2021-03-30	United States	North America	54	3176.5	2103	0.846403	94986861
SRR15147935	PRJNA731149	AMPLICON	SAMN20226818	SRX11455343	SARS-CoV-2/Human/USA/MN-CDC-IBX792625380253/2021	Illumina NovaSeq 6000	PAIRED	RT-PCR	VIRAL RNA	Severe acute respiratory syndrome coronavirus 2	Homo sapiens	ILLUMINA	2021-03-31	United States	North America	52	6396.87	7643	0.989667	191285686
SRR15147936	PRJNA731149	AMPLICON	SAMN20226819	SRX11455342	SARS-CoV-2/Human/USA/MN-CDC-IBX788504616391/2021	Illumina NovaSeq 6000	PAIRED	RT-PCR	VIRAL RNA	Severe acute respiratory syndrome coronavirus 2	Homo sapiens	ILLUMINA	2021-04-01	United States	North America	54	6523.1	7733	0.995519	195060333
SRR15147937	PRJNA731149	AMPLICON	SAMN20226820	SRX11455341	SARS-CoV-2/Human/USA/MN-CDC-IBX786722248996/2021	Illumina NovaSeq 6000	PAIRED	RT-PCR	VIRAL RNA	Severe acute respiratory syndrome coronavirus 2	Homo sapiens	ILLUMINA	2021-04-01	United States	North America	35	6628.87	7803	0.981373	198223178
SRR15147938	PRJNA731149	AMPLICON	SAMN20226821	SRX11455340	SARS-CoV-2/Human/USA/MN-CDC-IBX785140478480/2021	Illumina NovaSeq 6000	PAIRED	RT-PCR	VIRAL RNA	Severe acute respiratory syndrome coronavirus 2	Homo sapiens	ILLUMINA	2021-03-31	United States	North America	67	1180.17	536	0.73725	35290484
SRR15147939	PRJNA731149	AMPLICON	SAMN20226822	SRX11455339	SARS-CoV-2/Human/USA/MN-CDC-IBX782550432681/2021	Illumina NovaSeq 6000	PAIRED	RT-PCR	VIRAL RNA	Severe acute respiratory syndrome coronavirus 2	Homo sapiens	ILLUMINA	2021-04-01	United States	North America	52	6553.08	7669	0.993111	195956763
SRR15147940	PRJNA731149	AMPLICON	SAMN20226823	SRX11455338	SARS-CoV-2/Human/USA/MN-CDC-IBX781386021270/2021	Illumina NovaSeq 6000	PAIRED	RT-PCR	VIRAL RNA	Severe acute respiratory syndrome coronavirus 2	Homo sapiens	ILLUMINA	2021-04-01	United States	North America	42	7233.16	7878	0.998495	216293044
SRR15147941	PRJNA731149	AMPLICON	SAMN20226610	SRX11455337	SARS-CoV-2/Human/USA/WV-CDC-IBX780492052565/2021	Illumina NovaSeq 6000	PAIRED	RT-PCR	VIRAL RNA	Severe acute respiratory syndrome coronavirus 2	Homo sapiens	ILLUMINA	2021-04-03	United States	North America	70	6179.63	7632	0.964552	184789341
SRR15147942	PRJNA731149	AMPLICON	SAMN20226824	SRX11455336	SARS-CoV-2/Human/USA/MN-CDC-IBX777593462464/2021	Illumina NovaSeq 6000	PAIRED	RT-PCR	VIRAL RNA	Severe acute respiratory syndrome coronavirus 2	Homo sapiens	ILLUMINA	2021-03-31	United States	North America	52	6819.85	7640	0.996656	203933981
SRR15147943	PRJNA731149	AMPLICON	SAMN20226825	SRX11455335	SARS-CoV-2/Human/USA/MN-CDC-IBX777143808857/2021	Illumina NovaSeq 6000	PAIRED	RT-PCR	VIRAL RNA	Severe acute respiratory syndrome coronavirus 2	Homo sapiens	ILLUMINA	2021-03-30	United States	North America	49	5824.12	7363	0.980504	174158620
SRR15147944	PRJNA731149	AMPLICON	SAMN20226826	SRX11455334	SARS-CoV-2/Human/USA/MN-CDC-IBX777067171388/2021	Illumina NovaSeq 6000	PAIRED	RT-PCR	VIRAL RNA	Severe acute respiratory syndrome coronavirus 2	Homo sapiens	ILLUMINA	2021-03-30	United States	North America	46	7390.02	7857	0.996689	220983830
SRR15147945	PRJNA731149	AMPLICON	SAMN20226827	SRX11455333	SARS-CoV-2/Human/USA/MN-CDC-IBX776033920843/2021	Illumina NovaSeq 6000	PAIRED	RT-PCR	VIRAL RNA	Severe acute respiratory syndrome coronavirus 2	Homo sapiens	ILLUMINA	2021-03-31	United States	North America	71	5552.59	7071	0.968699	166039023
SRR15147946	PRJNA731149	AMPLICON	SAMN20226828	SRX11455332	SARS-CoV-2/Human/USA/MN-CDC-IBX773101449140/2021	Illumina NovaSeq 6000	PAIRED	RT-PCR	VIRAL RNA	Severe acute respiratory syndrome coronavirus 2	Homo sapiens	ILLUMINA	2021-03-30	United States	North America	64	5356.77	6810	0.963816	160183520
SRR15147947	PRJNA731149	AMPLICON	SAMN20226652	SRX11455331	SARS-CoV-2/Human/USA/NJ-CDC-IBX770004340389/2021	Illumina NovaSeq 6000	PAIRED	RT-PCR	VIRAL RNA	Severe acute respiratory syndrome coronavirus 2	Homo sapiens	ILLUMINA	2021-04-03	United States	North America	69	5810.05	7544	0.966023	173738035
SRR15147948	PRJNA731149	AMPLICON	SAMN20226693	SRX11455330	SARS-CoV-2/Human/USA/ND-CDC-IBX768132332154/2021	Illumina NovaSeq 6000	PAIRED	RT-PCR	VIRAL RNA	Severe acute respiratory syndrome coronavirus 2	Homo sapiens	ILLUMINA	2021-03-31	United States	North America	42	7366	7910	0.996188	220265369
SRR15147949	PRJNA731149	AMPLICON	SAMN20226829	SRX11455329	SARS-CoV-2/Human/USA/MN-CDC-IBX767313613938/2021	Illumina NovaSeq 6000	PAIRED	RT-PCR	VIRAL RNA	Severe acute respiratory syndrome coronavirus 2	Homo sapiens	ILLUMINA	2021-03-31	United States	North America	49	4710.32	5213	0.965422	140852608
SRR15147950	PRJNA731149	AMPLICON	SAMN20226830	SRX11455328	SARS-CoV-2/Human/USA/MN-CDC-IBX766054205862/2021	Illumina NovaSeq 6000	PAIRED	RT-PCR	VIRAL RNA	Severe acute respiratory syndrome coronavirus 2	Homo sapiens	ILLUMINA	2021-04-03	United States	North America	37	6915.72	7859	0.996957	206800759
SRR15147951	PRJNA731149	AMPLICON	SAMN20226831	SRX11455327	SARS-CoV-2/Human/USA/MN-CDC-IBX764993031762/2021	Illumina NovaSeq 6000	PAIRED	RT-PCR	VIRAL RNA	Severe acute respiratory syndrome coronavirus 2	Homo sapiens	ILLUMINA	2021-03-31	United States	North America	99	5684.55	7206	0.979534	169985219
SRR15147952	PRJNA731149	AMPLICON	SAMN20226832	SRX11455326	SARS-CoV-2/Human/USA/MN-CDC-IBX764769221760/2021	Illumina NovaSeq 6000	PAIRED	RT-PCR	VIRAL RNA	Severe acute respiratory syndrome coronavirus 2	Homo sapiens	ILLUMINA	2021-03-31	United States	North America	48	4671.56	5254	0.964753	139693587
SRR15147953	PRJNA731149	AMPLICON	SAMN20226833	SRX11455325	SARS-CoV-2/Human/USA/MN-CDC-IBX761878557487/2021	Illumina NovaSeq 6000	PAIRED	RT-PCR	VIRAL RNA	Severe acute respiratory syndrome coronavirus 2	Homo sapiens	ILLUMINA	2021-03-30	United States	North America	47	6938.91	7787	0.995786	207494259
SRR15147954	PRJNA731149	AMPLICON	SAMN20226627	SRX11455324	SARS-CoV-2/Human/USA/PA-CDC-IBX760814471479/2021	Illumina NovaSeq 6000	PAIRED	RT-PCR	VIRAL RNA	Severe acute respiratory syndrome coronavirus 2	Homo sapiens	ILLUMINA	2021-04-03	United States	North America	66	5315.78	7151	0.908237	158957666
SRR15147955	PRJNA731149	AMPLICON	SAMN20226834	SRX11455323	SARS-CoV-2/Human/USA/MN-CDC-IBX759603638558/2021	Illumina NovaSeq 6000	PAIRED	RT-PCR	VIRAL RNA	Severe acute respiratory syndrome coronavirus 2	Homo sapiens	ILLUMINA	2021-03-30	United States	North America	65	5756.8	7427	0.973715	172145696
SRR15147956	PRJNA731149	AMPLICON	SAMN20226835	SRX11455322	SARS-CoV-2/Human/USA/MN-CDC-IBX758739954124/2021	Illumina NovaSeq 6000	PAIRED	RT-PCR	VIRAL RNA	Severe acute respiratory syndrome coronavirus 2	Homo sapiens	ILLUMINA	2021-03-30	United States	North America	66	4292.64	4712	0.887436	128362812
SRR15147957	PRJNA731149	AMPLICON	SAMN20226836	SRX11455321	SARS-CoV-2/Human/USA/MN-CDC-IBX750229859687/2021	Illumina NovaSeq 6000	PAIRED	RT-PCR	VIRAL RNA	Severe acute respiratory syndrome coronavirus 2	Homo sapiens	ILLUMINA	2021-03-30	United States	North America	65	6036.37	7555	0.987359	180505621
SRR15147958	PRJNA731149	AMPLICON	SAMN20226837	SRX11455303	SARS-CoV-2/Human/USA/MN-CDC-IBX749420881040/2021	Illumina NovaSeq 6000	PAIRED	RT-PCR	VIRAL RNA	Severe acute respiratory syndrome coronavirus 2	Homo sapiens	ILLUMINA	2021-04-01	United States	North America	46	7317.94	7873	0.996923	218828359
SRR15147959	PRJNA731149	AMPLICON	SAMN20226624	SRX11455319	SARS-CoV-2/Human/USA/UT-CDC-IBX919474639980/2021	Illumina NovaSeq 6000	PAIRED	RT-PCR	VIRAL RNA	Severe acute respiratory syndrome coronavirus 2	Homo sapiens	ILLUMINA	2021-03-31	United States	North America	43	6600.95	7821	0.98659	197388116
SRR15147960	PRJNA731149	AMPLICON	SAMN20226748	SRX11455318	SARS-CoV-2/Human/USA/MN-CDC-IBX918191088630/2021	Illumina NovaSeq 6000	PAIRED	RT-PCR	VIRAL RNA	Severe acute respiratory syndrome coronavirus 2	Homo sapiens	ILLUMINA	2021-04-01	United States	North America	48	7351.06	7905	0.995786	219818601
SRR15147961	PRJNA731149	AMPLICON	SAMN20226749	SRX11455317	SARS-CoV-2/Human/USA/MN-CDC-IBX914162017996/2021	Illumina NovaSeq 6000	PAIRED	RT-PCR	VIRAL RNA	Severe acute respiratory syndrome coronavirus 2	Homo sapiens	ILLUMINA	2021-03-30	United States	North America	43	6878.81	7803	0.996087	205696974
SRR15147962	PRJNA731149	AMPLICON	SAMN20226750	SRX11455316	SARS-CoV-2/Human/USA/MN-CDC-IBX904103116022/2021	Illumina NovaSeq 6000	PAIRED	RT-PCR	VIRAL RNA	Severe acute respiratory syndrome coronavirus 2	Homo sapiens	ILLUMINA	2021-03-30	United States	North America	63	4706.22	5692	0.937866	140730228
SRR15147963	PRJNA731149	AMPLICON	SAMN20226751	SRX11455315	SARS-CoV-2/Human/USA/MN-CDC-IBX903875934021/2021	Illumina NovaSeq 6000	PAIRED	RT-PCR	VIRAL RNA	Severe acute respiratory syndrome coronavirus 2	Homo sapiens	ILLUMINA	2021-03-31	United States	North America	80	3360.43	3096	0.935458	100487048
SRR15147964	PRJNA731149	AMPLICON	SAMN20226752	SRX11455314	SARS-CoV-2/Human/USA/MN-CDC-IBX900468385715/2021	Illumina NovaSeq 6000	PAIRED	RT-PCR	VIRAL RNA	Severe acute respiratory syndrome coronavirus 2	Homo sapiens	ILLUMINA	2021-04-03	United States	North America	42	7045.3	7885	0.978999	210675642
SRR15147965	PRJNA731149	AMPLICON	SAMN20226753	SRX11455313	SARS-CoV-2/Human/USA/MN-CDC-IBX899884522243/2021	Illumina NovaSeq 6000	PAIRED	RT-PCR	VIRAL RNA	Severe acute respiratory syndrome coronavirus 2	Homo sapiens	ILLUMINA	2021-03-30	United States	North America	48	7446.9	7889	0.99689	222684525
SRR15147966	PRJNA731149	AMPLICON	SAMN20226754	SRX11455312	SARS-CoV-2/Human/USA/MN-CDC-IBX896603755436/2021	Illumina NovaSeq 6000	PAIRED	RT-PCR	VIRAL RNA	Severe acute respiratory syndrome coronavirus 2	Homo sapiens	ILLUMINA	2021-03-31	United States	North America	49	6730.51	7761	0.976089	201262496
SRR15147967	PRJNA731149	AMPLICON	SAMN20226755	SRX11455311	SARS-CoV-2/Human/USA/MN-CDC-IBX894372986064/2021	Illumina NovaSeq 6000	PAIRED	RT-PCR	VIRAL RNA	Severe acute respiratory syndrome coronavirus 2	Homo sapiens	ILLUMINA	2021-03-31	United States	North America	56	5817.09	7347	0.967595	173948383
SRR15147968	PRJNA731149	AMPLICON	SAMN20226756	SRX11455310	SARS-CoV-2/Human/USA/MN-CDC-IBX894001391177/2021	Illumina NovaSeq 6000	PAIRED	RT-PCR	VIRAL RNA	Severe acute respiratory syndrome coronavirus 2	Homo sapiens	ILLUMINA	2021-03-30	United States	North America	60	4437.17	5083	0.932482	132684609
SRR15147969	PRJNA731149	AMPLICON	SAMN20226648	SRX11455309	SARS-CoV-2/Human/USA/NJ-CDC-IBX891033100625/2021	Illumina NovaSeq 6000	PAIRED	RT-PCR	VIRAL RNA	Severe acute respiratory syndrome coronavirus 2	Homo sapiens	ILLUMINA	2021-04-03	United States	North America	48	6241.93	7688	0.956994	186652439
SRR15147970	PRJNA731149	AMPLICON	SAMN20226757	SRX11455308	SARS-CoV-2/Human/USA/MN-CDC-IBX890995972539/2021	Illumina NovaSeq 6000	PAIRED	RT-PCR	VIRAL RNA	Severe acute respiratory syndrome coronavirus 2	Homo sapiens	ILLUMINA	2021-04-01	United States	North America	73	4873.96	6008	0.95462	145746104
SRR15147971	PRJNA731149	AMPLICON	SAMN20226758	SRX11455307	SARS-CoV-2/Human/USA/MN-CDC-IBX889831030578/2021	Illumina NovaSeq 6000	PAIRED	RT-PCR	VIRAL RNA	Severe acute respiratory syndrome coronavirus 2	Homo sapiens	ILLUMINA	2021-03-30	United States	North America	51	6548.15	7692	0.994917	195809357
SRR15147972	PRJNA731149	AMPLICON	SAMN20226759	SRX11455306	SARS-CoV-2/Human/USA/MN-CDC-IBX887732929362/2021	Illumina NovaSeq 6000	PAIRED	RT-PCR	VIRAL RNA	Severe acute respiratory syndrome coronavirus 2	Homo sapiens	ILLUMINA	2021-03-31	United States	North America	65	5720.69	7569	0.953316	171065758
SRR15147973	PRJNA731149	AMPLICON	SAMN20226760	SRX11455305	SARS-CoV-2/Human/USA/MN-CDC-IBX887087651813/2021	Illumina NovaSeq 6000	PAIRED	RT-PCR	VIRAL RNA	Severe acute respiratory syndrome coronavirus 2	Homo sapiens	ILLUMINA	2021-03-31	United States	North America	36	6210.01	7660	0.963749	185698077
SRR15147974	PRJNA731149	AMPLICON	SAMN20226761	SRX11455304	SARS-CoV-2/Human/USA/MN-CDC-IBX886983011772/2021	Illumina NovaSeq 6000	PAIRED	RT-PCR	VIRAL RNA	Severe acute respiratory syndrome coronavirus 2	Homo sapiens	ILLUMINA	2021-03-30	United States	North America	37	7184.61	7865	0.996957	214841279
SRR15147975	PRJNA731149	AMPLICON	SAMN20226762	SRX11455142	SARS-CoV-2/Human/USA/MN-CDC-IBX886812737410/2021	Illumina NovaSeq 6000	PAIRED	RT-PCR	VIRAL RNA	Severe acute respiratory syndrome coronavirus 2	Homo sapiens	ILLUMINA	2021-04-01	United States	North America	50	6973.68	7850	0.996923	208533922
SRR15147976	PRJNA731149	AMPLICON	SAMN20226838	SRX11455302	SARS-CoV-2/Human/USA/MN-CDC-IBX749187712473/2021	Illumina NovaSeq 6000	PAIRED	RT-PCR	VIRAL RNA	Severe acute respiratory syndrome coronavirus 2	Homo sapiens	ILLUMINA	2021-04-01	United States	North America	52	5617.79	7114	0.961475	167988914
SRR15147977	PRJNA731149	AMPLICON	SAMN20226839	SRX11455301	SARS-CoV-2/Human/USA/MN-CDC-IBX744742715805/2021	Illumina NovaSeq 6000	PAIRED	RT-PCR	VIRAL RNA	Severe acute respiratory syndrome coronavirus 2	Homo sapiens	ILLUMINA	2021-03-30	United States	North America	71	6137.44	7638	0.972511	183527877
SRR15147978	PRJNA731149	AMPLICON	SAMN20226841	SRX11455300	SARS-CoV-2/Human/USA/MN-CDC-IBX741120286876/2021	Illumina NovaSeq 6000	PAIRED	RT-PCR	VIRAL RNA	Severe acute respiratory syndrome coronavirus 2	Homo sapiens	ILLUMINA	2021-03-30	United States	North America	68	5300.12	6694	0.97114	158489406
SRR15147979	PRJNA731149	AMPLICON	SAMN20226842	SRX11455299	SARS-CoV-2/Human/USA/MN-CDC-IBX740448253507/2021	Illumina NovaSeq 6000	PAIRED	RT-PCR	VIRAL RNA	Severe acute respiratory syndrome coronavirus 2	Homo sapiens	ILLUMINA	2021-03-30	United States	North America	51	7139.76	7852	0.995786	213500274
SRR15147980	PRJNA731149	AMPLICON	SAMN20226843	SRX11455298	SARS-CoV-2/Human/USA/MN-CDC-IBX740413954892/2021	Illumina NovaSeq 6000	PAIRED	RT-PCR	VIRAL RNA	Severe acute respiratory syndrome coronavirus 2	Homo sapiens	ILLUMINA	2021-03-31	United States	North America	46	7016.12	7827	0.996923	209803049
SRR15147981	PRJNA731149	AMPLICON	SAMN20226844	SRX11455297	SARS-CoV-2/Human/USA/MN-CDC-IBX739215338908/2021	Illumina NovaSeq 6000	PAIRED	RT-PCR	VIRAL RNA	Severe acute respiratory syndrome coronavirus 2	Homo sapiens	ILLUMINA	2021-03-30	United States	North America	80	5328.58	6941	0.9793	159340386
SRR15147982	PRJNA731149	AMPLICON	SAMN20226845	SRX11455296	SARS-CoV-2/Human/USA/MN-CDC-IBX738499209707/2021	Illumina NovaSeq 6000	PAIRED	RT-PCR	VIRAL RNA	Severe acute respiratory syndrome coronavirus 2	Homo sapiens	ILLUMINA	2021-03-30	United States	North America	77	4081.68	4028	0.924489	122054558
SRR15147983	PRJNA731149	AMPLICON	SAMN20226846	SRX11455295	SARS-CoV-2/Human/USA/MN-CDC-IBX738294359983/2021	Illumina NovaSeq 6000	PAIRED	RT-PCR	VIRAL RNA	Severe acute respiratory syndrome coronavirus 2	Homo sapiens	ILLUMINA	2021-03-31	United States	North America	56	6684.23	7839	0.99689	199878508
SRR15147984	PRJNA731149	AMPLICON	SAMN20226611	SRX11455294	SARS-CoV-2/Human/USA/WV-CDC-IBX738280958736/2021	Illumina NovaSeq 6000	PAIRED	RT-PCR	VIRAL RNA	Severe acute respiratory syndrome coronavirus 2	Homo sapiens	ILLUMINA	2021-04-03	United States	North America	73	5912.76	7497	0.987359	176809308
SRR15147985	PRJNA731149	AMPLICON	SAMN20226847	SRX11455293	SARS-CoV-2/Human/USA/MN-CDC-IBX736895993369/2021	Illumina NovaSeq 6000	PAIRED	RT-PCR	VIRAL RNA	Severe acute respiratory syndrome coronavirus 2	Homo sapiens	ILLUMINA	2021-03-30	United States	North America	52	6815.45	7790	0.996923	203802486
SRR15147986	PRJNA731149	AMPLICON	SAMN20226848	SRX11455292	SARS-CoV-2/Human/USA/MN-CDC-IBX735374623515/2021	Illumina NovaSeq 6000	PAIRED	RT-PCR	VIRAL RNA	Severe acute respiratory syndrome coronavirus 2	Homo sapiens	ILLUMINA	2021-03-31	United States	North America	46	7096.27	7794	0.996923	212199764
SRR15147987	PRJNA731149	AMPLICON	SAMN20226849	SRX11455291	SARS-CoV-2/Human/USA/MN-CDC-IBX734774286951/2021	Illumina NovaSeq 6000	PAIRED	RT-PCR	VIRAL RNA	Severe acute respiratory syndrome coronavirus 2	Homo sapiens	ILLUMINA	2021-04-01	United States	North America	62	5842.51	7306	0.966258	174708469
SRR15147988	PRJNA731149	AMPLICON	SAMN20226653	SRX11455290	SARS-CoV-2/Human/USA/NJ-CDC-IBX733076937683/2021	Illumina NovaSeq 6000	PAIRED	RT-PCR	VIRAL RNA	Severe acute respiratory syndrome coronavirus 2	Homo sapiens	ILLUMINA	2021-03-30	United States	North America	55	2642.86	1964	0.859813	79029351
SRR15147989	PRJNA731149	AMPLICON	SAMN20226654	SRX11455289	SARS-CoV-2/Human/USA/NJ-CDC-IBX732328889920/2021	Illumina NovaSeq 6000	PAIRED	RT-PCR	VIRAL RNA	Severe acute respiratory syndrome coronavirus 2	Homo sapiens	ILLUMINA	2021-04-03	United States	North America	46	6427.85	7760	0.986791	192211925
SRR15147990	PRJNA731149	AMPLICON	SAMN20226850	SRX11455288	SARS-CoV-2/Human/USA/MN-CDC-IBX727101702635/2021	Illumina NovaSeq 6000	PAIRED	RT-PCR	VIRAL RNA	Severe acute respiratory syndrome coronavirus 2	Homo sapiens	ILLUMINA	2021-03-31	United States	North America	39	4151.95	4432	0.952246	124155790
SRR15147991	PRJNA731149	AMPLICON	SAMN20226851	SRX11455287	SARS-CoV-2/Human/USA/MN-CDC-IBX722108469043/2021	Illumina NovaSeq 6000	PAIRED	RT-PCR	VIRAL RNA	Severe acute respiratory syndrome coronavirus 2	Homo sapiens	ILLUMINA	2021-03-31	United States	North America	49	7153.77	7848	0.997024	213919070
SRR15147992	PRJNA731149	AMPLICON	SAMN20226852	SRX11455286	SARS-CoV-2/Human/USA/MN-CDC-IBX719632423477/2021	Illumina NovaSeq 6000	PAIRED	RT-PCR	VIRAL RNA	Severe acute respiratory syndrome coronavirus 2	Homo sapiens	ILLUMINA	2021-03-30	United States	North America	30	6723.07	7835	0.995318	201039951
SRR15147993	PRJNA731149	AMPLICON	SAMN20226853	SRX11455285	SARS-CoV-2/Human/USA/MN-CDC-IBX718634625272/2021	Illumina NovaSeq 6000	PAIRED	RT-PCR	VIRAL RNA	Severe acute respiratory syndrome coronavirus 2	Homo sapiens	ILLUMINA	2021-03-31	United States	North America	48	7341.32	7890	0.996923	219527561
SRR15147994	PRJNA731149	AMPLICON	SAMN20226854	SRX11455284	SARS-CoV-2/Human/USA/MN-CDC-IBX718247055158/2021	Illumina NovaSeq 6000	PAIRED	RT-PCR	VIRAL RNA	Severe acute respiratory syndrome coronavirus 2	Homo sapiens	ILLUMINA	2021-03-31	United States	North America	73	2925.46	2301	0.935726	87480151
SRR15147995	PRJNA731149	AMPLICON	SAMN20227751	SRX11455222	SARS-CoV-2/Human/USA/ME-CDC-IBX715826445558/2021	Illumina NovaSeq 6000	PAIRED	RT-PCR	VIRAL RNA	Severe acute respiratory syndrome coronavirus 2	Homo sapiens	ILLUMINA	2021-03-30	United States	North America	49	6872.44	7883	0.992242	205506564
SRR15147996	PRJNA731149	AMPLICON	SAMN20227508	SRX11455282	SARS-CoV-2/Human/USA/MN-CDC-IBX460420990326/2021	Illumina NovaSeq 6000	PAIRED	RT-PCR	VIRAL RNA	Severe acute respiratory syndrome coronavirus 2	Homo sapiens	ILLUMINA	2021-03-31	United States	North America	46	3168.22	2205	0.919139	94739351
SRR15147997	PRJNA731149	AMPLICON	SAMN20227509	SRX11455281	SARS-CoV-2/Human/USA/MN-CDC-IBX460136325827/2021	Illumina NovaSeq 6000	PAIRED	RT-PCR	VIRAL RNA	Severe acute respiratory syndrome coronavirus 2	Homo sapiens	ILLUMINA	2021-03-31	United States	North America	44	7164.3	7870	0.996923	214234197
SRR15147998	PRJNA731149	AMPLICON	SAMN20227510	SRX11455280	SARS-CoV-2/Human/USA/MN-CDC-IBX460127704515/2021	Illumina NovaSeq 6000	PAIRED	RT-PCR	VIRAL RNA	Severe acute respiratory syndrome coronavirus 2	Homo sapiens	ILLUMINA	2021-04-01	United States	North America	43	5992.59	7362	0.987058	179196501
SRR15147999	PRJNA731149	AMPLICON	SAMN20227511	SRX11455279	SARS-CoV-2/Human/USA/MN-CDC-IBX458648144749/2021	Illumina NovaSeq 6000	PAIRED	RT-PCR	VIRAL RNA	Severe acute respiratory syndrome coronavirus 2	Homo sapiens	ILLUMINA	2021-04-01	United States	North America	60	4865.13	5863	0.961409	145481910
SRR15148000	PRJNA731149	AMPLICON	SAMN20227512	SRX11455278	SARS-CoV-2/Human/USA/MN-CDC-IBX457613501315/2021	Illumina NovaSeq 6000	PAIRED	RT-PCR	VIRAL RNA	Severe acute respiratory syndrome coronavirus 2	Homo sapiens	ILLUMINA	2021-03-31	United States	North America	54	3191.07	2144	0.899508	95422650
SRR15148001	PRJNA731149	AMPLICON	SAMN20227513	SRX11455277	SARS-CoV-2/Human/USA/MN-CDC-IBX456578961134/2021	Illumina NovaSeq 6000	PAIRED	RT-PCR	VIRAL RNA	Severe acute respiratory syndrome coronavirus 2	Homo sapiens	ILLUMINA	2021-04-01	United States	North America	49	7106.55	7819	0.997492	212507126
SRR15148002	PRJNA731149	AMPLICON	SAMN20227514	SRX11455276	SARS-CoV-2/Human/USA/MN-CDC-IBX456428863920/2021	Illumina NovaSeq 6000	PAIRED	RT-PCR	VIRAL RNA	Severe acute respiratory syndrome coronavirus 2	Homo sapiens	ILLUMINA	2021-03-31	United States	North America	65	4398.4	4964	0.959703	131525468
SRR15148003	PRJNA731149	AMPLICON	SAMN20227515	SRX11455275	SARS-CoV-2/Human/USA/MN-CDC-IBX456030556847/2021	Illumina NovaSeq 6000	PAIRED	RT-PCR	VIRAL RNA	Severe acute respiratory syndrome coronavirus 2	Homo sapiens	ILLUMINA	2021-03-30	United States	North America	65	4116.2	4172	0.907167	123086796
SRR15148004	PRJNA731149	AMPLICON	SAMN20226671	SRX11455274	SARS-CoV-2/Human/USA/NJ-CDC-IBX455524564512/2021	Illumina NovaSeq 6000	PAIRED	RT-PCR	VIRAL RNA	Severe acute respiratory syndrome coronavirus 2	Homo sapiens	ILLUMINA	2021-04-03	United States	North America	43	6127.94	7658	0.982911	183243761
SRR15148005	PRJNA731149	AMPLICON	SAMN20226672	SRX11455273	SARS-CoV-2/Human/USA/NJ-CDC-IBX455017322265/2021	Illumina NovaSeq 6000	PAIRED	RT-PCR	VIRAL RNA	Severe acute respiratory syndrome coronavirus 2	Homo sapiens	ILLUMINA	2021-04-02	United States	North America	44	5645.06	7530	0.961977	168804191
SRR15148006	PRJNA731149	AMPLICON	SAMN20227516	SRX11455272	SARS-CoV-2/Human/USA/MN-CDC-IBX451908496579/2021	Illumina NovaSeq 6000	PAIRED	RT-PCR	VIRAL RNA	Severe acute respiratory syndrome coronavirus 2	Homo sapiens	ILLUMINA	2021-03-31	United States	North America	70	5039.88	6531	0.939939	150707608
SRR15148007	PRJNA731149	AMPLICON	SAMN20227517	SRX11455271	SARS-CoV-2/Human/USA/MN-CDC-IBX451576463414/2021	Illumina NovaSeq 6000	PAIRED	RT-PCR	VIRAL RNA	Severe acute respiratory syndrome coronavirus 2	Homo sapiens	ILLUMINA	2021-03-31	United States	North America	60	5593.92	7244	0.967696	167275027
SRR15148008	PRJNA731149	AMPLICON	SAMN20227518	SRX11455270	SARS-CoV-2/Human/USA/MN-CDC-IBX450910356983/2021	Illumina NovaSeq 6000	PAIRED	RT-PCR	VIRAL RNA	Severe acute respiratory syndrome coronavirus 2	Homo sapiens	ILLUMINA	2021-03-31	United States	North America	73	791.431	357	0.704578	23666166
SRR15148009	PRJNA731149	AMPLICON	SAMN20227519	SRX11455269	SARS-CoV-2/Human/USA/MN-CDC-IBX449948432261/2021	Illumina NovaSeq 6000	PAIRED	RT-PCR	VIRAL RNA	Severe acute respiratory syndrome coronavirus 2	Homo sapiens	ILLUMINA	2021-03-31	United States	North America	58	4999.11	6102	0.974885	149488359
SRR15148010	PRJNA731149	AMPLICON	SAMN20226673	SRX11455268	SARS-CoV-2/Human/USA/NJ-CDC-IBX449693536876/2021	Illumina NovaSeq 6000	PAIRED	RT-PCR	VIRAL RNA	Severe acute respiratory syndrome coronavirus 2	Homo sapiens	ILLUMINA	2021-03-29	United States	North America	37	3703.86	3810	0.790355	110756616
SRR15148011	PRJNA731149	AMPLICON	SAMN20227520	SRX11455267	SARS-CoV-2/Human/USA/MN-CDC-IBX449562876639/2021	Illumina NovaSeq 6000	PAIRED	RT-PCR	VIRAL RNA	Severe acute respiratory syndrome coronavirus 2	Homo sapiens	ILLUMINA	2021-04-01	United States	North America	57	4688.39	5812	0.952446	140196778
SRR15148012	PRJNA731149	AMPLICON	SAMN20226606	SRX11455266	SARS-CoV-2/Human/USA/WY-CDC-IBX449512919874/2021	Illumina NovaSeq 6000	PAIRED	RT-PCR	VIRAL RNA	Severe acute respiratory syndrome coronavirus 2	Homo sapiens	ILLUMINA	2021-04-03	United States	North America	48	7219.24	7898	0.996857	215877009
SRR15148013	PRJNA731149	AMPLICON	SAMN20227521	SRX11455265	SARS-CoV-2/Human/USA/MN-CDC-IBX448823163954/2021	Illumina NovaSeq 6000	PAIRED	RT-PCR	VIRAL RNA	Severe acute respiratory syndrome coronavirus 2	Homo sapiens	ILLUMINA	2021-03-31	United States	North America	53	6247	7569	0.989265	186803912
SRR15148014	PRJNA731149	AMPLICON	SAMN20227522	SRX11455264	SARS-CoV-2/Human/USA/MN-CDC-IBX448765583409/2021	Illumina NovaSeq 6000	PAIRED	RT-PCR	VIRAL RNA	Severe acute respiratory syndrome coronavirus 2	Homo sapiens	ILLUMINA	2021-04-01	United States	North America	61	5348.82	6721	0.956325	159945829
SRR15148015	PRJNA731149	AMPLICON	SAMN20227523	SRX11455263	SARS-CoV-2/Human/USA/MN-CDC-IBX448198204783/2021	Illumina NovaSeq 6000	PAIRED	RT-PCR	VIRAL RNA	Severe acute respiratory syndrome coronavirus 2	Homo sapiens	ILLUMINA	2021-03-31	United States	North America	35	4575.7	5131	0.961409	136827147
SRR15148016	PRJNA731149	AMPLICON	SAMN20227524	SRX11455262	SARS-CoV-2/Human/USA/MN-CDC-IBX447605377822/2021	Illumina NovaSeq 6000	PAIRED	RT-PCR	VIRAL RNA	Severe acute respiratory syndrome coronavirus 2	Homo sapiens	ILLUMINA	2021-04-01	United States	North America	49	5937.69	7304	0.968732	177554685
SRR15148017	PRJNA731149	AMPLICON	SAMN20227763	SRX11455261	SARS-CoV-2/Human/USA/FL-CDC-IBX447130835700/2021	Illumina NovaSeq 6000	PAIRED	RT-PCR	VIRAL RNA	Severe acute respiratory syndrome coronavirus 2	Homo sapiens	ILLUMINA	2021-03-31	United States	North America	55	6371.64	7784	0.962245	190531158
SRR15148018	PRJNA731149	AMPLICON	SAMN20227617	SRX11455260	SARS-CoV-2/Human/USA/MN-CDC-IBX259041668293/2021	Illumina NovaSeq 6000	PAIRED	RT-PCR	VIRAL RNA	Severe acute respiratory syndrome coronavirus 2	Homo sapiens	ILLUMINA	2021-04-01	United States	North America	72	5130.43	6284	0.956325	153415242
SRR15148019	PRJNA731149	AMPLICON	SAMN20227618	SRX11455259	SARS-CoV-2/Human/USA/MN-CDC-IBX255737941630/2021	Illumina NovaSeq 6000	PAIRED	RT-PCR	VIRAL RNA	Severe acute respiratory syndrome coronavirus 2	Homo sapiens	ILLUMINA	2021-03-31	United States	North America	60	3242.08	3174	0.953082	96947808
SRR15148020	PRJNA731149	AMPLICON	SAMN20227619	SRX11455258	SARS-CoV-2/Human/USA/MN-CDC-IBX255670708157/2021	Illumina NovaSeq 6000	PAIRED	RT-PCR	VIRAL RNA	Severe acute respiratory syndrome coronavirus 2	Homo sapiens	ILLUMINA	2021-03-31	United States	North America	37	6488.81	7624	0.978363	194034950
SRR15148021	PRJNA731149	AMPLICON	SAMN20227620	SRX11455257	SARS-CoV-2/Human/USA/MN-CDC-IBX254924079729/2021	Illumina NovaSeq 6000	PAIRED	RT-PCR	VIRAL RNA	Severe acute respiratory syndrome coronavirus 2	Homo sapiens	ILLUMINA	2021-04-01	United States	North America	42	6437.07	7625	0.992844	192487797
SRR15148022	PRJNA731149	AMPLICON	SAMN20226680	SRX11455256	SARS-CoV-2/Human/USA/NJ-CDC-IBX254261263237/2021	Illumina NovaSeq 6000	PAIRED	RT-PCR	VIRAL RNA	Severe acute respiratory syndrome coronavirus 2	Homo sapiens	ILLUMINA	2021-04-02	United States	North America	36	6724.55	7867	0.970572	201084207
SRR15148023	PRJNA731149	AMPLICON	SAMN20227621	SRX11455255	SARS-CoV-2/Human/USA/MN-CDC-IBX252428287964/2021	Illumina NovaSeq 6000	PAIRED	RT-PCR	VIRAL RNA	Severe acute respiratory syndrome coronavirus 2	Homo sapiens	ILLUMINA	2021-03-31	United States	North America	52	6561.59	7817	0.964953	196211341
SRR15148024	PRJNA731149	AMPLICON	SAMN20227622	SRX11455254	SARS-CoV-2/Human/USA/MN-CDC-IBX244687108490/2021	Illumina NovaSeq 6000	PAIRED	RT-PCR	VIRAL RNA	Severe acute respiratory syndrome coronavirus 2	Homo sapiens	ILLUMINA	2021-04-01	United States	North America	46	6206.12	7551	0.990335	185581691
SRR15148025	PRJNA731149	AMPLICON	SAMN20227623	SRX11455253	SARS-CoV-2/Human/USA/MN-CDC-IBX242949818299/2021	Illumina NovaSeq 6000	PAIRED	RT-PCR	VIRAL RNA	Severe acute respiratory syndrome coronavirus 2	Homo sapiens	ILLUMINA	2021-04-01	United States	North America	61	5009.95	6496	0.970638	149812515
SRR15148026	PRJNA731149	AMPLICON	SAMN20226681	SRX11455252	SARS-CoV-2/Human/USA/NJ-CDC-IBX242527095765/2021	Illumina NovaSeq 6000	PAIRED	RT-PCR	VIRAL RNA	Severe acute respiratory syndrome coronavirus 2	Homo sapiens	ILLUMINA	2021-04-03	United States	North America	61	5625.4	7201	0.976323	168216448
SRR15148027	PRJNA731149	AMPLICON	SAMN20227624	SRX11455251	SARS-CoV-2/Human/USA/MN-CDC-IBX240707490166/2021	Illumina NovaSeq 6000	PAIRED	RT-PCR	VIRAL RNA	Severe acute respiratory syndrome coronavirus 2	Homo sapiens	ILLUMINA	2021-03-30	United States	North America	65	2914.88	2147	0.862054	87163570
SRR15148028	PRJNA731149	AMPLICON	SAMN20227625	SRX11455250	SARS-CoV-2/Human/USA/MN-CDC-IBX240222137787/2021	Illumina NovaSeq 6000	PAIRED	RT-PCR	VIRAL RNA	Severe acute respiratory syndrome coronavirus 2	Homo sapiens	ILLUMINA	2021-03-31	United States	North America	57	3591.1	3222	0.904291	107384670
SRR15148029	PRJNA731149	AMPLICON	SAMN20227626	SRX11455249	SARS-CoV-2/Human/USA/MN-CDC-IBX238588935233/2021	Illumina NovaSeq 6000	PAIRED	RT-PCR	VIRAL RNA	Severe acute respiratory syndrome coronavirus 2	Homo sapiens	ILLUMINA	2021-03-31	United States	North America	54	5401.29	6841	0.969033	161514639
SRR15148030	PRJNA731149	AMPLICON	SAMN20227627	SRX11455248	SARS-CoV-2/Human/USA/MN-CDC-IBX234738803268/2021	Illumina NovaSeq 6000	PAIRED	RT-PCR	VIRAL RNA	Severe acute respiratory syndrome coronavirus 2	Homo sapiens	ILLUMINA	2021-03-31	United States	North America	43	6694.14	7667	0.996388	200174983
SRR15148031	PRJNA731149	AMPLICON	SAMN20227628	SRX11455247	SARS-CoV-2/Human/USA/MN-CDC-IBX234499531753/2021	Illumina NovaSeq 6000	PAIRED	RT-PCR	VIRAL RNA	Severe acute respiratory syndrome coronavirus 2	Homo sapiens	ILLUMINA	2021-04-01	United States	North America	45	6900.16	7764	0.99689	206335358
SRR15148032	PRJNA731149	AMPLICON	SAMN20227629	SRX11455246	SARS-CoV-2/Human/USA/MN-CDC-IBX231539285398/2021	Illumina NovaSeq 6000	PAIRED	RT-PCR	VIRAL RNA	Severe acute respiratory syndrome coronavirus 2	Homo sapiens	ILLUMINA	2021-03-30	United States	North America	36	6592.54	7729	0.997057	197136828
SRR15148033	PRJNA731149	AMPLICON	SAMN20227630	SRX11455245	SARS-CoV-2/Human/USA/MN-CDC-IBX229259169282/2021	Illumina NovaSeq 6000	PAIRED	RT-PCR	VIRAL RNA	Severe acute respiratory syndrome coronavirus 2	Homo sapiens	ILLUMINA	2021-03-29	United States	North America	62	5824.12	7483	0.964987	174158785
SRR15148034	PRJNA731149	AMPLICON	SAMN20227631	SRX11455244	SARS-CoV-2/Human/USA/MN-CDC-IBX226601019175/2021	Illumina NovaSeq 6000	PAIRED	RT-PCR	VIRAL RNA	Severe acute respiratory syndrome coronavirus 2	Homo sapiens	ILLUMINA	2021-04-01	United States	North America	32	7433.25	7901	0.997291	222276336
SRR15148035	PRJNA731149	AMPLICON	SAMN20227632	SRX11455243	SARS-CoV-2/Human/USA/MN-CDC-IBX224524113130/2021	Illumina NovaSeq 6000	PAIRED	RT-PCR	VIRAL RNA	Severe acute respiratory syndrome coronavirus 2	Homo sapiens	ILLUMINA	2021-03-31	United States	North America	48	7280.23	7883	0.995786	217700710
SRR15148036	PRJNA731149	AMPLICON	SAMN20227633	SRX11455242	SARS-CoV-2/Human/USA/MN-CDC-IBX223503638669/2021	Illumina NovaSeq 6000	PAIRED	RT-PCR	VIRAL RNA	Severe acute respiratory syndrome coronavirus 2	Homo sapiens	ILLUMINA	2021-03-30	United States	North America	55	5039.52	6232	0.965522	150696821
SRR15148037	PRJNA731149	AMPLICON	SAMN20227634	SRX11455241	SARS-CoV-2/Human/USA/MN-CDC-IBX222946025878/2021	Illumina NovaSeq 6000	PAIRED	RT-PCR	VIRAL RNA	Severe acute respiratory syndrome coronavirus 2	Homo sapiens	ILLUMINA	2021-03-31	United States	North America	78	3015.63	2766	0.930074	90176266
SRR15148038	PRJNA731149	AMPLICON	SAMN20227635	SRX11455240	SARS-CoV-2/Human/USA/MN-CDC-IBX222604618610/2021	Illumina NovaSeq 6000	PAIRED	RT-PCR	VIRAL RNA	Severe acute respiratory syndrome coronavirus 2	Homo sapiens	ILLUMINA	2021-03-30	United States	North America	50	7112.69	7889	0.981741	212690716
SRR15148039	PRJNA731149	AMPLICON	SAMN20227636	SRX11455239	SARS-CoV-2/Human/USA/MN-CDC-IBX221315266192/2021	Illumina NovaSeq 6000	PAIRED	RT-PCR	VIRAL RNA	Severe acute respiratory syndrome coronavirus 2	Homo sapiens	ILLUMINA	2021-03-30	United States	North America	57	4590.51	5473	0.939772	137269915
SRR15148040	PRJNA731149	AMPLICON	SAMN20227637	SRX11455238	SARS-CoV-2/Human/USA/MN-CDC-IBX221147416260/2021	Illumina NovaSeq 6000	PAIRED	RT-PCR	VIRAL RNA	Severe acute respiratory syndrome coronavirus 2	Homo sapiens	ILLUMINA	2021-04-01	United States	North America	40	5146.2	6386	0.953483	153886725
SRR15148041	PRJNA731149	AMPLICON	SAMN20227752	SRX11455237	SARS-CoV-2/Human/USA/MD-CDC-IBX219142077243/2021	Illumina NovaSeq 6000	PAIRED	RT-PCR	VIRAL RNA	Severe acute respiratory syndrome coronavirus 2	Homo sapiens	ILLUMINA	2021-04-02	United States	North America	51	6749.21	7851	0.979701	201821723
SRR15148042	PRJNA731149	AMPLICON	SAMN20227638	SRX11455236	SARS-CoV-2/Human/USA/MN-CDC-IBX217352684895/2021	Illumina NovaSeq 6000	PAIRED	RT-PCR	VIRAL RNA	Severe acute respiratory syndrome coronavirus 2	Homo sapiens	ILLUMINA	2021-03-31	United States	North America	54	6553.08	7644	0.990937	195956885
SRR15148043	PRJNA731149	AMPLICON	SAMN20227639	SRX11455235	SARS-CoV-2/Human/USA/MN-CDC-IBX214386081465/2021	Illumina NovaSeq 6000	PAIRED	RT-PCR	VIRAL RNA	Severe acute respiratory syndrome coronavirus 2	Homo sapiens	ILLUMINA	2021-04-01	United States	North America	69	6251.93	7765	0.988663	186951449
SRR15148044	PRJNA731149	AMPLICON	SAMN20227640	SRX11455234	SARS-CoV-2/Human/USA/MN-CDC-IBX213716564383/2021	Illumina NovaSeq 6000	PAIRED	RT-PCR	VIRAL RNA	Severe acute respiratory syndrome coronavirus 2	Homo sapiens	ILLUMINA	2021-03-30	United States	North America	62	4568.72	5341	0.911614	136618332
SRR15148045	PRJNA731149	AMPLICON	SAMN20227641	SRX11455233	SARS-CoV-2/Human/USA/MN-CDC-IBX211511624999/2021	Illumina NovaSeq 6000	PAIRED	RT-PCR	VIRAL RNA	Severe acute respiratory syndrome coronavirus 2	Homo sapiens	ILLUMINA	2021-04-01	United States	North America	51	6523.19	7628	0.990503	195062985
SRR15148046	PRJNA731149	AMPLICON	SAMN20227642	SRX11455232	SARS-CoV-2/Human/USA/MN-CDC-IBX208603143014/2021	Illumina NovaSeq 6000	PAIRED	RT-PCR	VIRAL RNA	Severe acute respiratory syndrome coronavirus 2	Homo sapiens	ILLUMINA	2021-04-01	United States	North America	49	4539.07	5402	0.945123	135731937
SRR15148047	PRJNA731149	AMPLICON	SAMN20227643	SRX11455231	SARS-CoV-2/Human/USA/MN-CDC-IBX206553950138/2021	Illumina NovaSeq 6000	PAIRED	RT-PCR	VIRAL RNA	Severe acute respiratory syndrome coronavirus 2	Homo sapiens	ILLUMINA	2021-03-31	United States	North America	50	7345.22	7891	0.996823	219644181
SRR15148048	PRJNA731149	AMPLICON	SAMN20227644	SRX11455230	SARS-CoV-2/Human/USA/MN-CDC-IBX203187120017/2021	Illumina NovaSeq 6000	PAIRED	RT-PCR	VIRAL RNA	Severe acute respiratory syndrome coronavirus 2	Homo sapiens	ILLUMINA	2021-04-01	United States	North America	56	5658.07	7556	0.945123	169193124
SRR15148049	PRJNA731149	AMPLICON	SAMN20227645	SRX11455229	SARS-CoV-2/Human/USA/MN-CDC-IBX202470854719/2021	Illumina NovaSeq 6000	PAIRED	RT-PCR	VIRAL RNA	Severe acute respiratory syndrome coronavirus 2	Homo sapiens	ILLUMINA	2021-03-30	United States	North America	60	4963.94	6314	0.947932	148436676
SRR15148050	PRJNA731149	AMPLICON	SAMN20226682	SRX11455228	SARS-CoV-2/Human/USA/NJ-CDC-IBX202429830126/2021	Illumina NovaSeq 6000	PAIRED	RT-PCR	VIRAL RNA	Severe acute respiratory syndrome coronavirus 2	Homo sapiens	ILLUMINA	2021-04-03	United States	North America	57	2590.64	1905	0.819149	77467963
SRR15148051	PRJNA731149	AMPLICON	SAMN20227646	SRX11455227	SARS-CoV-2/Human/USA/MN-CDC-IBX202366217017/2021	Illumina NovaSeq 6000	PAIRED	RT-PCR	VIRAL RNA	Severe acute respiratory syndrome coronavirus 2	Homo sapiens	ILLUMINA	2021-03-30	United States	North America	53	3656.15	3315	0.894994	109329821
SRR15148052	PRJNA731149	AMPLICON	SAMN20227647	SRX11455226	SARS-CoV-2/Human/USA/MN-CDC-IBX200595650858/2021	Illumina NovaSeq 6000	PAIRED	RT-PCR	VIRAL RNA	Severe acute respiratory syndrome coronavirus 2	Homo sapiens	ILLUMINA	2021-03-31	United States	North America	49	6054.24	7551	0.975019	181039951
SRR15148053	PRJNA731149	AMPLICON	SAMN20227648	SRX11455225	SARS-CoV-2/Human/USA/MN-CDC-IBX199389944451/2021	Illumina NovaSeq 6000	PAIRED	RT-PCR	VIRAL RNA	Severe acute respiratory syndrome coronavirus 2	Homo sapiens	ILLUMINA	2021-03-30	United States	North America	48	6512.32	7791	0.992844	194737871
SRR15148069	PRJNA731149	AMPLICON	SAMN20225030	SRX11455747	SARS-CoV-2/Human/USA/MN-CDC-IBX093316510526/2021	Illumina NovaSeq 6000	PAIRED	RT-PCR	VIRAL RNA	Severe acute respiratory syndrome coronavirus 2	Homo sapiens	ILLUMINA	2021-05-02	United States	North America	53	3982.75	4172	0.938501	119096108
SRR15148070	PRJNA731149	AMPLICON	SAMN20225031	SRX11455746	SARS-CoV-2/Human/USA/MN-CDC-IBX092994116006/2021	Illumina NovaSeq 6000	PAIRED	RT-PCR	VIRAL RNA	Severe acute respiratory syndrome coronavirus 2	Homo sapiens	ILLUMINA	2021-05-02	United States	North America	49	5098.79	5768	0.981841	152469174
SRR15148071	PRJNA731149	AMPLICON	SAMN20224061	SRX11455745	SARS-CoV-2/Human/USA/NJ-CDC-IBX092862940477/2021	Illumina NovaSeq 6000	PAIRED	RT-PCR	VIRAL RNA	Severe acute respiratory syndrome coronavirus 2	Homo sapiens	ILLUMINA	2021-04-17	United States	North America	57	5085.98	7351	0.87844	152086098
SRR15148072	PRJNA731149	AMPLICON	SAMN20225032	SRX11455744	SARS-CoV-2/Human/USA/MN-CDC-IBX091955113853/2021	Illumina NovaSeq 6000	PAIRED	RT-PCR	VIRAL RNA	Severe acute respiratory syndrome coronavirus 2	Homo sapiens	ILLUMINA	2021-05-03	United States	North America	52	4434.02	4689	0.978631	132590530
SRR15148073	PRJNA731149	AMPLICON	SAMN20225033	SRX11455743	SARS-CoV-2/Human/USA/MN-CDC-IBX091870204897/2021	Illumina NovaSeq 6000	PAIRED	RT-PCR	VIRAL RNA	Severe acute respiratory syndrome coronavirus 2	Homo sapiens	ILLUMINA	2021-04-29	United States	North America	43	3592.6	3545	0.987827	107429662
SRR15148074	PRJNA731149	AMPLICON	SAMN20225034	SRX11455742	SARS-CoV-2/Human/USA/MN-CDC-IBX091377677091/2021	Illumina NovaSeq 6000	PAIRED	RT-PCR	VIRAL RNA	Severe acute respiratory syndrome coronavirus 2	Homo sapiens	ILLUMINA	2021-04-14	United States	North America	62	5526.46	7705	0.911648	165257674
SRR15148075	PRJNA731149	AMPLICON	SAMN20225035	SRX11455741	SARS-CoV-2/Human/USA/MN-CDC-IBX090802972567/2021	Illumina NovaSeq 6000	PAIRED	RT-PCR	VIRAL RNA	Severe acute respiratory syndrome coronavirus 2	Homo sapiens	ILLUMINA	2021-04-29	United States	North America	88	2441.57	1683	0.868475	73010161
SRR15148076	PRJNA731149	AMPLICON	SAMN20225036	SRX11455740	SARS-CoV-2/Human/USA/MN-CDC-IBX088128847350/2021	Illumina NovaSeq 6000	PAIRED	RT-PCR	VIRAL RNA	Severe acute respiratory syndrome coronavirus 2	Homo sapiens	ILLUMINA	2021-04-30	United States	North America	49	3776	3898	0.96502	112913680
SRR15148077	PRJNA731149	AMPLICON	SAMN20225037	SRX11455739	SARS-CoV-2/Human/USA/MN-CDC-IBX087904096027/2021	Illumina NovaSeq 6000	PAIRED	RT-PCR	VIRAL RNA	Severe acute respiratory syndrome coronavirus 2	Homo sapiens	ILLUMINA	2021-05-03	United States	North America	35	4706.83	4944	0.971374	140748431
SRR15148078	PRJNA731149	AMPLICON	SAMN20225147	SRX11455738	SARS-CoV-2/Human/USA/CA-CDC-IBX087673994296/2021	Illumina NovaSeq 6000	PAIRED	RT-PCR	VIRAL RNA	Severe acute respiratory syndrome coronavirus 2	Homo sapiens	ILLUMINA	2021-04-17	United States	North America	53	3179.47	1590	0.751062	95075736
SRR15148079	PRJNA731149	AMPLICON	SAMN20225038	SRX11455737	SARS-CoV-2/Human/USA/MN-CDC-IBX084613436100/2021	Illumina NovaSeq 6000	PAIRED	RT-PCR	VIRAL RNA	Severe acute respiratory syndrome coronavirus 2	Homo sapiens	ILLUMINA	2021-04-30	United States	North America	48	3339.38	3407	0.96502	99857555
SRR15148080	PRJNA731149	AMPLICON	SAMN20225039	SRX11455736	SARS-CoV-2/Human/USA/MN-CDC-IBX084556796942/2021	Illumina NovaSeq 6000	PAIRED	RT-PCR	VIRAL RNA	Severe acute respiratory syndrome coronavirus 2	Homo sapiens	ILLUMINA	2021-05-02	United States	North America	47	5176.53	5529	0.988128	154793682
SRR15148081	PRJNA731149	AMPLICON	SAMN20225040	SRX11455735	SARS-CoV-2/Human/USA/MN-CDC-IBX084052458427/2021	Illumina NovaSeq 6000	PAIRED	RT-PCR	VIRAL RNA	Severe acute respiratory syndrome coronavirus 2	Homo sapiens	ILLUMINA	2021-04-29	United States	North America	53	3432.76	3387	0.954887	102649785
SRR15148082	PRJNA731149	AMPLICON	SAMN20225041	SRX11455734	SARS-CoV-2/Human/USA/MN-CDC-IBX081788897793/2021	Illumina NovaSeq 6000	PAIRED	RT-PCR	VIRAL RNA	Severe acute respiratory syndrome coronavirus 2	Homo sapiens	ILLUMINA	2021-05-03	United States	North America	55	2755.99	2646	0.948835	82412480
SRR15148083	PRJNA731149	AMPLICON	SAMN20225042	SRX11455733	SARS-CoV-2/Human/USA/MN-CDC-IBX081053889790/2021	Illumina NovaSeq 6000	PAIRED	RT-PCR	VIRAL RNA	Severe acute respiratory syndrome coronavirus 2	Homo sapiens	ILLUMINA	2021-04-29	United States	North America	47	4540.85	4513	0.995719	135785031
SRR15148084	PRJNA731149	AMPLICON	SAMN20225043	SRX11455732	SARS-CoV-2/Human/USA/MN-CDC-IBX079062637305/2021	Illumina NovaSeq 6000	PAIRED	RT-PCR	VIRAL RNA	Severe acute respiratory syndrome coronavirus 2	Homo sapiens	ILLUMINA	2021-04-27	United States	North America	37	6089.15	6593	0.996823	182083758
SRR15148085	PRJNA731149	AMPLICON	SAMN20225044	SRX11455731	SARS-CoV-2/Human/USA/MN-CDC-IBX077039173335/2021	Illumina NovaSeq 6000	PAIRED	RT-PCR	VIRAL RNA	Severe acute respiratory syndrome coronavirus 2	Homo sapiens	ILLUMINA	2021-04-14	United States	North America	87	3615.08	2114	0.754908	108101725
SRR15148086	PRJNA731149	AMPLICON	SAMN20225045	SRX11455730	SARS-CoV-2/Human/USA/MN-CDC-IBX076418612793/2021	Illumina NovaSeq 6000	PAIRED	RT-PCR	VIRAL RNA	Severe acute respiratory syndrome coronavirus 2	Homo sapiens	ILLUMINA	2021-04-25	United States	North America	64	2774.48	2646	0.930475	82965156
SRR15148087	PRJNA731149	AMPLICON	SAMN20225046	SRX11455729	SARS-CoV-2/Human/USA/MN-CDC-IBX074899839269/2021	Illumina NovaSeq 6000	PAIRED	RT-PCR	VIRAL RNA	Severe acute respiratory syndrome coronavirus 2	Homo sapiens	ILLUMINA	2021-05-02	United States	North America	44	4758.17	5292	0.966358	142283434
SRR15148088	PRJNA731149	AMPLICON	SAMN20225047	SRX11455728	SARS-CoV-2/Human/USA/MN-CDC-IBX074716745449/2021	Illumina NovaSeq 6000	PAIRED	RT-PCR	VIRAL RNA	Severe acute respiratory syndrome coronavirus 2	Homo sapiens	ILLUMINA	2021-04-30	United States	North America	63	3346.07	3399	0.935592	100057538
SRR15148089	PRJNA731149	AMPLICON	SAMN20225048	SRX11455727	SARS-CoV-2/Human/USA/MN-CDC-IBX073562348827/2021	Illumina NovaSeq 6000	PAIRED	RT-PCR	VIRAL RNA	Severe acute respiratory syndrome coronavirus 2	Homo sapiens	ILLUMINA	2021-05-02	United States	North America	78	2066.41	1388	0.847574	61791771
SRR15148090	PRJNA731149	AMPLICON	SAMN20225049	SRX11455726	SARS-CoV-2/Human/USA/MN-CDC-IBX073422929068/2021	Illumina NovaSeq 6000	PAIRED	RT-PCR	VIRAL RNA	Severe acute respiratory syndrome coronavirus 2	Homo sapiens	ILLUMINA	2021-05-04	United States	North America	86	2848.72	2062	0.912985	85185139
SRR15148091	PRJNA731149	AMPLICON	SAMN20225050	SRX11455725	SARS-CoV-2/Human/USA/MN-CDC-IBX072737343218/2021	Illumina NovaSeq 6000	PAIRED	RT-PCR	VIRAL RNA	Severe acute respiratory syndrome coronavirus 2	Homo sapiens	ILLUMINA	2021-04-27	United States	North America	52	1670.6	1384	0.880815	49955878
SRR15148092	PRJNA731149	AMPLICON	SAMN20225131	SRX11455724	SARS-CoV-2/Human/USA/ID-CDC-IBX071854506117/2021	Illumina NovaSeq 6000	PAIRED	RT-PCR	VIRAL RNA	Severe acute respiratory syndrome coronavirus 2	Homo sapiens	ILLUMINA	2021-04-28	United States	North America	85	2335.51	1656	0.868609	69838712
SRR15148093	PRJNA731149	AMPLICON	SAMN20225051	SRX11455723	SARS-CoV-2/Human/USA/MN-CDC-IBX070337486780/2021	Illumina NovaSeq 6000	PAIRED	RT-PCR	VIRAL RNA	Severe acute respiratory syndrome coronavirus 2	Homo sapiens	ILLUMINA	2021-05-03	United States	North America	51	4655.87	5130	0.960639	139224366
SRR15148094	PRJNA731149	AMPLICON	SAMN20225052	SRX11455722	SARS-CoV-2/Human/USA/MN-CDC-IBX069807451383/2021	Illumina NovaSeq 6000	PAIRED	RT-PCR	VIRAL RNA	Severe acute respiratory syndrome coronavirus 2	Homo sapiens	ILLUMINA	2021-04-14	United States	North America	71	3586.38	2153	0.739324	107243550
SRR15148095	PRJNA731149	AMPLICON	SAMN20225053	SRX11455721	SARS-CoV-2/Human/USA/MN-CDC-IBX069368276628/2021	Illumina NovaSeq 6000	PAIRED	RT-PCR	VIRAL RNA	Severe acute respiratory syndrome coronavirus 2	Homo sapiens	ILLUMINA	2021-04-28	United States	North America	79	1670.21	1061	0.865498	49944409
SRR15148096	PRJNA731149	AMPLICON	SAMN20225054	SRX11455720	SARS-CoV-2/Human/USA/MN-CDC-IBX068145213874/2021	Illumina NovaSeq 6000	PAIRED	RT-PCR	VIRAL RNA	Severe acute respiratory syndrome coronavirus 2	Homo sapiens	ILLUMINA	2021-04-14	United States	North America	78	4982.45	7102	0.84627	148990080
SRR15148097	PRJNA731149	AMPLICON	SAMN20225055	SRX11455719	SARS-CoV-2/Human/USA/MN-CDC-IBX067627005865/2021	Illumina NovaSeq 6000	PAIRED	RT-PCR	VIRAL RNA	Severe acute respiratory syndrome coronavirus 2	Homo sapiens	ILLUMINA	2021-04-14	United States	North America	53	5140.38	7341	0.87523	153712805
SRR15148098	PRJNA731149	AMPLICON	SAMN20224018	SRX11455718	SARS-CoV-2/Human/USA/OH-CDC-IBX067614723829/2021	Illumina NovaSeq 6000	PAIRED	RT-PCR	VIRAL RNA	Severe acute respiratory syndrome coronavirus 2	Homo sapiens	ILLUMINA	2021-05-04	United States	North America	48	4678.15	5075	0.976323	139890696
SRR15148099	PRJNA731149	AMPLICON	SAMN20225056	SRX11455717	SARS-CoV-2/Human/USA/MN-CDC-IBX066087721950/2021	Illumina NovaSeq 6000	PAIRED	RT-PCR	VIRAL RNA	Severe acute respiratory syndrome coronavirus 2	Homo sapiens	ILLUMINA	2021-04-30	United States	North America	70	3772.86	3832	0.933151	112819948
SRR15148100	PRJNA731149	AMPLICON	SAMN20225057	SRX11455716	SARS-CoV-2/Human/USA/MN-CDC-IBX065883330954/2021	Illumina NovaSeq 6000	PAIRED	RT-PCR	VIRAL RNA	Severe acute respiratory syndrome coronavirus 2	Homo sapiens	ILLUMINA	2021-04-29	United States	North America	64	3099.24	2586	0.90827	92676676
SRR15148101	PRJNA731149	AMPLICON	SAMN20225058	SRX11455715	SARS-CoV-2/Human/USA/MN-CDC-IBX064839949303/2021	Illumina NovaSeq 6000	PAIRED	RT-PCR	VIRAL RNA	Severe acute respiratory syndrome coronavirus 2	Homo sapiens	ILLUMINA	2021-04-29	United States	North America	60	3670.51	3804	0.958232	109759199
SRR15148102	PRJNA731149	AMPLICON	SAMN20225148	SRX11455714	SARS-CoV-2/Human/USA/CA-CDC-IBX063680023718/2021	Illumina NovaSeq 6000	PAIRED	RT-PCR	VIRAL RNA	Severe acute respiratory syndrome coronavirus 2	Homo sapiens	ILLUMINA	2021-05-04	United States	North America	90	1876.78	1060	0.815002	56121345
SRR15148103	PRJNA731149	AMPLICON	SAMN20224062	SRX11455713	SARS-CoV-2/Human/USA/NJ-CDC-IBX063100888546/2021	Illumina NovaSeq 6000	PAIRED	RT-PCR	VIRAL RNA	Severe acute respiratory syndrome coronavirus 2	Homo sapiens	ILLUMINA	2021-04-17	United States	North America	56	5084.26	6778	0.880915	152034509
SRR15148104	PRJNA731149	AMPLICON	SAMN20225059	SRX11455712	SARS-CoV-2/Human/USA/MN-CDC-IBX060529963236/2021	Illumina NovaSeq 6000	PAIRED	RT-PCR	VIRAL RNA	Severe acute respiratory syndrome coronavirus 2	Homo sapiens	ILLUMINA	2021-05-03	United States	North America	54	3520.08	3598	0.956493	105260989
SRR15148105	PRJNA731149	AMPLICON	SAMN20225060	SRX11455711	SARS-CoV-2/Human/USA/MN-CDC-IBX060118581447/2021	Illumina NovaSeq 6000	PAIRED	RT-PCR	VIRAL RNA	Severe acute respiratory syndrome coronavirus 2	Homo sapiens	ILLUMINA	2021-04-14	United States	North America	66	3567.78	2259	0.727218	106687236
SRR15148106	PRJNA731149	AMPLICON	SAMN20225061	SRX11455710	SARS-CoV-2/Human/USA/MN-CDC-IBX060106561544/2021	Illumina NovaSeq 6000	PAIRED	RT-PCR	VIRAL RNA	Severe acute respiratory syndrome coronavirus 2	Homo sapiens	ILLUMINA	2021-04-28	United States	North America	48	3648.27	3780	0.955556	109094323
SRR15148107	PRJNA731149	AMPLICON	SAMN20225062	SRX11455709	SARS-CoV-2/Human/USA/MN-CDC-IBX058674813446/2021	Illumina NovaSeq 6000	PAIRED	RT-PCR	VIRAL RNA	Severe acute respiratory syndrome coronavirus 2	Homo sapiens	ILLUMINA	2021-04-29	United States	North America	50	4742.15	5354	0.950406	141804534
SRR15148108	PRJNA731149	AMPLICON	SAMN20225136	SRX11455708	SARS-CoV-2/Human/USA/FL-CDC-IBX055945877610/2021	Illumina NovaSeq 6000	PAIRED	RT-PCR	VIRAL RNA	Severe acute respiratory syndrome coronavirus 2	Homo sapiens	ILLUMINA	2021-04-19	United States	North America	54	4310.6	5397	0.791626	128899995
SRR15148109	PRJNA731149	AMPLICON	SAMN20225063	SRX11455707	SARS-CoV-2/Human/USA/MN-CDC-IBX055696718607/2021	Illumina NovaSeq 6000	PAIRED	RT-PCR	VIRAL RNA	Severe acute respiratory syndrome coronavirus 2	Homo sapiens	ILLUMINA	2021-04-30	United States	North America	53	4279.59	4596	0.951443	127972716
SRR15148110	PRJNA731149	AMPLICON	SAMN20225064	SRX11455706	SARS-CoV-2/Human/USA/MN-CDC-IBX055599236668/2021	Illumina NovaSeq 6000	PAIRED	RT-PCR	VIRAL RNA	Severe acute respiratory syndrome coronavirus 2	Homo sapiens	ILLUMINA	2021-04-17	United States	North America	62	3807.56	3168	0.729626	113857445
SRR15148111	PRJNA731149	AMPLICON	SAMN20224010	SRX11455705	SARS-CoV-2/Human/USA/SD-CDC-IBX054598526386/2021	Illumina NovaSeq 6000	PAIRED	RT-PCR	VIRAL RNA	Severe acute respiratory syndrome coronavirus 2	Homo sapiens	ILLUMINA	2021-04-13	United States	North America	65	3983.98	3461	0.745611	119132927
SRR15148112	PRJNA731149	AMPLICON	SAMN20225065	SRX11455704	SARS-CoV-2/Human/USA/MN-CDC-IBX053173896735/2021	Illumina NovaSeq 6000	PAIRED	RT-PCR	VIRAL RNA	Severe acute respiratory syndrome coronavirus 2	Homo sapiens	ILLUMINA	2021-05-02	United States	North America	77	2969.54	2336	0.894994	88798200
SRR15148113	PRJNA731149	AMPLICON	SAMN20225066	SRX11455703	SARS-CoV-2/Human/USA/MN-CDC-IBX051968099636/2021	Illumina NovaSeq 6000	PAIRED	RT-PCR	VIRAL RNA	Severe acute respiratory syndrome coronavirus 2	Homo sapiens	ILLUMINA	2021-04-29	United States	North America	64	3111.05	2805	0.936729	93029871
SRR15148114	PRJNA731149	AMPLICON	SAMN20225067	SRX11455702	SARS-CoV-2/Human/USA/MN-CDC-IBX050734786198/2021	Illumina NovaSeq 6000	PAIRED	RT-PCR	VIRAL RNA	Severe acute respiratory syndrome coronavirus 2	Homo sapiens	ILLUMINA	2021-05-02	United States	North America	76	1526.51	689	0.81333	45647108
SRR15148115	PRJNA731149	AMPLICON	SAMN20225068	SRX11455701	SARS-CoV-2/Human/USA/MN-CDC-IBX048360457554/2021	Illumina NovaSeq 6000	PAIRED	RT-PCR	VIRAL RNA	Severe acute respiratory syndrome coronavirus 2	Homo sapiens	ILLUMINA	2021-04-30	United States	North America	81	2843.56	2476	0.931345	85030906
SRR15148116	PRJNA731149	AMPLICON	SAMN20225069	SRX11455700	SARS-CoV-2/Human/USA/MN-CDC-IBX046640877641/2021	Illumina NovaSeq 6000	PAIRED	RT-PCR	VIRAL RNA	Severe acute respiratory syndrome coronavirus 2	Homo sapiens	ILLUMINA	2021-04-30	United States	North America	60	3196.08	2955	0.92887	95572381
SRR15148117	PRJNA731149	AMPLICON	SAMN20225070	SRX11455699	SARS-CoV-2/Human/USA/MN-CDC-IBX046177215353/2021	Illumina NovaSeq 6000	PAIRED	RT-PCR	VIRAL RNA	Severe acute respiratory syndrome coronavirus 2	Homo sapiens	ILLUMINA	2021-04-30	United States	North America	64	2905.43	2652	0.929338	86880958
SRR15148118	PRJNA731149	AMPLICON	SAMN20225071	SRX11455698	SARS-CoV-2/Human/USA/MN-CDC-IBX045874831590/2021	Illumina NovaSeq 6000	PAIRED	RT-PCR	VIRAL RNA	Severe acute respiratory syndrome coronavirus 2	Homo sapiens	ILLUMINA	2021-04-30	United States	North America	76	1937.05	1324	0.88864	57923698
SRR15148119	PRJNA731149	AMPLICON	SAMN20225072	SRX11455697	SARS-CoV-2/Human/USA/MN-CDC-IBX045810579658/2021	Illumina NovaSeq 6000	PAIRED	RT-PCR	VIRAL RNA	Severe acute respiratory syndrome coronavirus 2	Homo sapiens	ILLUMINA	2021-04-29	United States	North America	54	3189.81	2973	0.938668	95384852
SRR15148120	PRJNA731149	AMPLICON	SAMN20225073	SRX11455696	SARS-CoV-2/Human/USA/MN-CDC-IBX045666149094/2021	Illumina NovaSeq 6000	PAIRED	RT-PCR	VIRAL RNA	Severe acute respiratory syndrome coronavirus 2	Homo sapiens	ILLUMINA	2021-04-13	United States	North America	62	4556.44	5827	0.81965	136251144
SRR15148121	PRJNA731149	AMPLICON	SAMN20225074	SRX11455695	SARS-CoV-2/Human/USA/MN-CDC-IBX043826863978/2021	Illumina NovaSeq 6000	PAIRED	RT-PCR	VIRAL RNA	Severe acute respiratory syndrome coronavirus 2	Homo sapiens	ILLUMINA	2021-04-29	United States	North America	54	4563.84	4883	0.967461	136472363
SRR15148122	PRJNA731149	AMPLICON	SAMN20225075	SRX11455694	SARS-CoV-2/Human/USA/MN-CDC-IBX042743875580/2021	Illumina NovaSeq 6000	PAIRED	RT-PCR	VIRAL RNA	Severe acute respiratory syndrome coronavirus 2	Homo sapiens	ILLUMINA	2021-04-25	United States	North America	51	4349.96	4663	0.951443	130076791
SRR15148123	PRJNA731149	AMPLICON	SAMN20225076	SRX11455693	SARS-CoV-2/Human/USA/MN-CDC-IBX042634459407/2021	Illumina NovaSeq 6000	PAIRED	RT-PCR	VIRAL RNA	Severe acute respiratory syndrome coronavirus 2	Homo sapiens	ILLUMINA	2021-04-14	United States	North America	61	4484.18	5839	0.799518	134090514
SRR15148124	PRJNA731149	AMPLICON	SAMN20225077	SRX11455692	SARS-CoV-2/Human/USA/MN-CDC-IBX041694688681/2021	Illumina NovaSeq 6000	PAIRED	RT-PCR	VIRAL RNA	Severe acute respiratory syndrome coronavirus 2	Homo sapiens	ILLUMINA	2021-04-30	United States	North America	83	824.531	331	0.689429	24655946
SRR15148125	PRJNA731149	AMPLICON	SAMN20225078	SRX11455691	SARS-CoV-2/Human/USA/MN-CDC-IBX039748105707/2021	Illumina NovaSeq 6000	PAIRED	RT-PCR	VIRAL RNA	Severe acute respiratory syndrome coronavirus 2	Homo sapiens	ILLUMINA	2021-04-29	United States	North America	55	2809.37	2609	0.9382	84008595
SRR15148126	PRJNA731149	AMPLICON	SAMN20225079	SRX11455690	SARS-CoV-2/Human/USA/MN-CDC-IBX039608635115/2021	Illumina NovaSeq 6000	PAIRED	RT-PCR	VIRAL RNA	Severe acute respiratory syndrome coronavirus 2	Homo sapiens	ILLUMINA	2021-05-03	United States	North America	57	4052.4	4322	0.932515	121178865
SRR15148127	PRJNA731149	AMPLICON	SAMN20225080	SRX11455689	SARS-CoV-2/Human/USA/MN-CDC-IBX039374600811/2021	Illumina NovaSeq 6000	PAIRED	RT-PCR	VIRAL RNA	Severe acute respiratory syndrome coronavirus 2	Homo sapiens	ILLUMINA	2021-05-02	United States	North America	69	2864.36	2302	0.925492	85653029
SRR15148128	PRJNA731149	AMPLICON	SAMN20225081	SRX11455688	SARS-CoV-2/Human/USA/MN-CDC-IBX038394549679/2021	Illumina NovaSeq 6000	PAIRED	RT-PCR	VIRAL RNA	Severe acute respiratory syndrome coronavirus 2	Homo sapiens	ILLUMINA	2021-04-27	United States	North America	74	2229.17	1630	0.895863	66658857
SRR15148129	PRJNA731149	AMPLICON	SAMN20225082	SRX11455687	SARS-CoV-2/Human/USA/MN-CDC-IBX038197954724/2021	Illumina NovaSeq 6000	PAIRED	RT-PCR	VIRAL RNA	Severe acute respiratory syndrome coronavirus 2	Homo sapiens	ILLUMINA	2021-04-30	United States	North America	51	4565.96	4690	0.981373	136535918
SRR15148130	PRJNA731149	AMPLICON	SAMN20225083	SRX11455686	SARS-CoV-2/Human/USA/MN-CDC-IBX037971482808/2021	Illumina NovaSeq 6000	PAIRED	RT-PCR	VIRAL RNA	Severe acute respiratory syndrome coronavirus 2	Homo sapiens	ILLUMINA	2021-04-13	United States	North America	62	3137.41	1406	0.686587	93817868
SRR15148131	PRJNA731149	AMPLICON	SAMN20225084	SRX11455685	SARS-CoV-2/Human/USA/MN-CDC-IBX037870739556/2021	Illumina NovaSeq 6000	PAIRED	RT-PCR	VIRAL RNA	Severe acute respiratory syndrome coronavirus 2	Homo sapiens	ILLUMINA	2021-04-13	United States	North America	62	3554.57	2613	0.746313	106292429
SRR15148132	PRJNA731149	AMPLICON	SAMN20225085	SRX11455684	SARS-CoV-2/Human/USA/MN-CDC-IBX036927736197/2021	Illumina NovaSeq 6000	PAIRED	RT-PCR	VIRAL RNA	Severe acute respiratory syndrome coronavirus 2	Homo sapiens	ILLUMINA	2021-04-29	United States	North America	76	1225.95	824	0.803832	36659601
SRR15148133	PRJNA731149	AMPLICON	SAMN20225086	SRX11455683	SARS-CoV-2/Human/USA/MN-CDC-IBX035351632073/2021	Illumina NovaSeq 6000	PAIRED	RT-PCR	VIRAL RNA	Severe acute respiratory syndrome coronavirus 2	Homo sapiens	ILLUMINA	2021-04-27	United States	North America	43	4437.03	4970	0.957028	132680392
SRR15148134	PRJNA731149	AMPLICON	SAMN20225087	SRX11455682	SARS-CoV-2/Human/USA/MN-CDC-IBX035142216463/2021	Illumina NovaSeq 6000	PAIRED	RT-PCR	VIRAL RNA	Severe acute respiratory syndrome coronavirus 2	Homo sapiens	ILLUMINA	2021-04-28	United States	North America	66	2583.86	1673	0.89272	77265291
SRR15148135	PRJNA731149	AMPLICON	SAMN20225088	SRX11455681	SARS-CoV-2/Human/USA/MN-CDC-IBX034598280660/2021	Illumina NovaSeq 6000	PAIRED	RT-PCR	VIRAL RNA	Severe acute respiratory syndrome coronavirus 2	Homo sapiens	ILLUMINA	2021-04-29	United States	North America	45	4383.22	4566	0.977795	131071322
SRR15148136	PRJNA731149	AMPLICON	SAMN20225089	SRX11455680	SARS-CoV-2/Human/USA/MN-CDC-IBX034086244063/2021	Illumina NovaSeq 6000	PAIRED	RT-PCR	VIRAL RNA	Severe acute respiratory syndrome coronavirus 2	Homo sapiens	ILLUMINA	2021-04-27	United States	North America	60	3192.19	3015	0.946928	95456045
SRR15148137	PRJNA731149	AMPLICON	SAMN20225091	SRX11455679	SARS-CoV-2/Human/USA/MN-CDC-IBX033368085256/2021	Illumina NovaSeq 6000	PAIRED	RT-PCR	VIRAL RNA	Severe acute respiratory syndrome coronavirus 2	Homo sapiens	ILLUMINA	2021-04-30	United States	North America	78	1912.47	1059	0.816774	57188546
SRR15148138	PRJNA731149	AMPLICON	SAMN20225092	SRX11455678	SARS-CoV-2/Human/USA/MN-CDC-IBX031619625642/2021	Illumina NovaSeq 6000	PAIRED	RT-PCR	VIRAL RNA	Severe acute respiratory syndrome coronavirus 2	Homo sapiens	ILLUMINA	2021-04-14	United States	North America	66	3791.46	2869	0.715547	113375964
SRR15148139	PRJNA731149	AMPLICON	SAMN20224063	SRX11455677	SARS-CoV-2/Human/USA/NJ-CDC-IBX028139886637/2021	Illumina NovaSeq 6000	PAIRED	RT-PCR	VIRAL RNA	Severe acute respiratory syndrome coronavirus 2	Homo sapiens	ILLUMINA	2021-05-04	United States	North America	56	3948.26	4144	0.970538	118064878
SRR15148140	PRJNA731149	AMPLICON	SAMN20224064	SRX11455676	SARS-CoV-2/Human/USA/NJ-CDC-IBX027411514715/2021	Illumina NovaSeq 6000	PAIRED	RT-PCR	VIRAL RNA	Severe acute respiratory syndrome coronavirus 2	Homo sapiens	ILLUMINA	2021-04-26	United States	North America	102	2790.85	2406	0.92275	83454735
SRR15148141	PRJNA731149	AMPLICON	SAMN20225093	SRX11455675	SARS-CoV-2/Human/USA/MN-CDC-IBX023135043660/2021	Illumina NovaSeq 6000	PAIRED	RT-PCR	VIRAL RNA	Severe acute respiratory syndrome coronavirus 2	Homo sapiens	ILLUMINA	2021-04-14	United States	North America	70	4728.15	6683	0.810621	141386013
SRR15148142	PRJNA731149	AMPLICON	SAMN20225094	SRX11455674	SARS-CoV-2/Human/USA/MN-CDC-IBX021814602325/2021	Illumina NovaSeq 6000	PAIRED	RT-PCR	VIRAL RNA	Severe acute respiratory syndrome coronavirus 2	Homo sapiens	ILLUMINA	2021-04-30	United States	North America	61	3902.34	3929	0.934288	116691819
SRR15148143	PRJNA731149	AMPLICON	SAMN20225095	SRX11455673	SARS-CoV-2/Human/USA/MN-CDC-IBX021597177256/2021	Illumina NovaSeq 6000	PAIRED	RT-PCR	VIRAL RNA	Severe acute respiratory syndrome coronavirus 2	Homo sapiens	ILLUMINA	2021-04-27	United States	North America	60	2745.53	2423	0.925961	82099528
SRR15148144	PRJNA731149	AMPLICON	SAMN20225137	SRX11455672	SARS-CoV-2/Human/USA/FL-CDC-IBX019095604027/2021	Illumina NovaSeq 6000	PAIRED	RT-PCR	VIRAL RNA	Severe acute respiratory syndrome coronavirus 2	Homo sapiens	ILLUMINA	2021-04-28	United States	North America	75	2274.31	1248	0.860382	68008602
SRR15148145	PRJNA731149	AMPLICON	SAMN20225096	SRX11455671	SARS-CoV-2/Human/USA/MN-CDC-IBX018542215365/2021	Illumina NovaSeq 6000	PAIRED	RT-PCR	VIRAL RNA	Severe acute respiratory syndrome coronavirus 2	Homo sapiens	ILLUMINA	2021-04-30	United States	North America	46	5673.73	6149	0.989332	169661504
SRR15148146	PRJNA731149	AMPLICON	SAMN20224003	SRX11455670	SARS-CoV-2/Human/USA/WI-CDC-IBX018277572380/2021	Illumina NovaSeq 6000	PAIRED	RT-PCR	VIRAL RNA	Severe acute respiratory syndrome coronavirus 2	Homo sapiens	ILLUMINA	2021-04-29	United States	North America	70	2132.24	1397	0.829883	63760365
SRR15148147	PRJNA731149	AMPLICON	SAMN20223982	SRX11455669	SARS-CoV-2/Human/USA/WV-CDC-IBX017443401317/2021	Illumina NovaSeq 6000	PAIRED	RT-PCR	VIRAL RNA	Severe acute respiratory syndrome coronavirus 2	Homo sapiens	ILLUMINA	2021-04-28	United States	North America	50	4424.19	4722	0.976691	132296690
SRR15148148	PRJNA731149	AMPLICON	SAMN20225097	SRX11455668	SARS-CoV-2/Human/USA/MN-CDC-IBX016937618390/2021	Illumina NovaSeq 6000	PAIRED	RT-PCR	VIRAL RNA	Severe acute respiratory syndrome coronavirus 2	Homo sapiens	ILLUMINA	2021-04-17	United States	North America	51	5945.42	7851	0.950774	177785793
SRR15148149	PRJNA731149	AMPLICON	SAMN20225098	SRX11455667	SARS-CoV-2/Human/USA/MN-CDC-IBX016859779745/2021	Illumina NovaSeq 6000	PAIRED	RT-PCR	VIRAL RNA	Severe acute respiratory syndrome coronavirus 2	Homo sapiens	ILLUMINA	2021-05-02	United States	North America	49	5143.11	5578	0.988463	153794322
SRR15148150	PRJNA731149	AMPLICON	SAMN20225099	SRX11455666	SARS-CoV-2/Human/USA/MN-CDC-IBX016726357105/2021	Illumina NovaSeq 6000	PAIRED	RT-PCR	VIRAL RNA	Severe acute respiratory syndrome coronavirus 2	Homo sapiens	ILLUMINA	2021-04-27	United States	North America	41	6066.33	6757	0.986924	181401468
SRR15148151	PRJNA731149	AMPLICON	SAMN20225100	SRX11455665	SARS-CoV-2/Human/USA/MN-CDC-IBX016363037168/2021	Illumina NovaSeq 6000	PAIRED	RT-PCR	VIRAL RNA	Severe acute respiratory syndrome coronavirus 2	Homo sapiens	ILLUMINA	2021-04-29	United States	North America	50	2623.52	2440	0.932248	78451029
SRR15148152	PRJNA731149	AMPLICON	SAMN20225101	SRX11455664	SARS-CoV-2/Human/USA/MN-CDC-IBX012535953561/2021	Illumina NovaSeq 6000	PAIRED	RT-PCR	VIRAL RNA	Severe acute respiratory syndrome coronavirus 2	Homo sapiens	ILLUMINA	2021-04-13	United States	North America	58	4191.15	4962	0.786376	125328044
SRR15148153	PRJNA731149	AMPLICON	SAMN20225102	SRX11455663	SARS-CoV-2/Human/USA/MN-CDC-IBX012006289501/2021	Illumina NovaSeq 6000	PAIRED	RT-PCR	VIRAL RNA	Severe acute respiratory syndrome coronavirus 2	Homo sapiens	ILLUMINA	2021-04-29	United States	North America	51	4910.65	5616	0.971173	146843315
SRR15148154	PRJNA731149	AMPLICON	SAMN20224019	SRX11455662	SARS-CoV-2/Human/USA/OH-CDC-IBX011986974143/2021	Illumina NovaSeq 6000	PAIRED	RT-PCR	VIRAL RNA	Severe acute respiratory syndrome coronavirus 2	Homo sapiens	ILLUMINA	2021-04-17	United States	North America	66	3550.16	2856	0.768953	106160310
SRR15148155	PRJNA731149	AMPLICON	SAMN20225103	SRX11455661	SARS-CoV-2/Human/USA/MN-CDC-IBX010777398753/2021	Illumina NovaSeq 6000	PAIRED	RT-PCR	VIRAL RNA	Severe acute respiratory syndrome coronavirus 2	Homo sapiens	ILLUMINA	2021-04-29	United States	North America	65	1174.22	679	0.784403	35112781
SRR15148156	PRJNA731149	AMPLICON	SAMN20225125	SRX11455660	SARS-CoV-2/Human/USA/KY-CDC-IBX0101125681/2021	Illumina NovaSeq 6000	PAIRED	RT-PCR	VIRAL RNA	Severe acute respiratory syndrome coronavirus 2	Homo sapiens	ILLUMINA	2021-04-27	United States	North America	75	1793.98	1350	0.888038	53645310
SRR15148157	PRJNA731149	AMPLICON	SAMN20225126	SRX11455659	SARS-CoV-2/Human/USA/KY-CDC-IBX0101120445/2021	Illumina NovaSeq 6000	PAIRED	RT-PCR	VIRAL RNA	Severe acute respiratory syndrome coronavirus 2	Homo sapiens	ILLUMINA	2021-04-27	United States	North America	60	2226.12	969	0.845032	66567739
SRR15148158	PRJNA731149	AMPLICON	SAMN20225104	SRX11455658	SARS-CoV-2/Human/USA/MN-CDC-IBX009753093732/2021	Illumina NovaSeq 6000	PAIRED	RT-PCR	VIRAL RNA	Severe acute respiratory syndrome coronavirus 2	Homo sapiens	ILLUMINA	2021-04-29	United States	North America	74	2961.86	2477	0.917232	88568489
SRR15148159	PRJNA731149	AMPLICON	SAMN20225105	SRX11455657	SARS-CoV-2/Human/USA/MN-CDC-IBX009735672537/2021	Illumina NovaSeq 6000	PAIRED	RT-PCR	VIRAL RNA	Severe acute respiratory syndrome coronavirus 2	Homo sapiens	ILLUMINA	2021-04-29	United States	North America	51	2989.17	3000	0.965388	89385265
SRR15148160	PRJNA731149	AMPLICON	SAMN20225106	SRX11455656	SARS-CoV-2/Human/USA/MN-CDC-IBX007646447503/2021	Illumina NovaSeq 6000	PAIRED	RT-PCR	VIRAL RNA	Severe acute respiratory syndrome coronavirus 2	Homo sapiens	ILLUMINA	2021-04-29	United States	North America	49	3560.1	3598	0.972244	106457593
SRR15148161	PRJNA731149	AMPLICON	SAMN20225107	SRX11455655	SARS-CoV-2/Human/USA/MN-CDC-IBX005905237121/2021	Illumina NovaSeq 6000	PAIRED	RT-PCR	VIRAL RNA	Severe acute respiratory syndrome coronavirus 2	Homo sapiens	ILLUMINA	2021-04-30	United States	North America	65	2429.83	1906	0.892586	72659323
SRR15148162	PRJNA731149	AMPLICON	SAMN20225108	SRX11455654	SARS-CoV-2/Human/USA/MN-CDC-IBX005671283918/2021	Illumina NovaSeq 6000	PAIRED	RT-PCR	VIRAL RNA	Severe acute respiratory syndrome coronavirus 2	Homo sapiens	ILLUMINA	2021-05-03	United States	North America	56	4343.1	4752	0.96074	129871660
SRR15148163	PRJNA731149	AMPLICON	SAMN20225109	SRX11455653	SARS-CoV-2/Human/USA/MN-CDC-IBX004310070665/2021	Illumina NovaSeq 6000	PAIRED	RT-PCR	VIRAL RNA	Severe acute respiratory syndrome coronavirus 2	Homo sapiens	ILLUMINA	2021-05-03	United States	North America	56	4760.84	5417	0.971107	142363537
SRR15148164	PRJNA731149	AMPLICON	SAMN20225110	SRX11455652	SARS-CoV-2/Human/USA/MN-CDC-IBX004047187701/2021	Illumina NovaSeq 6000	PAIRED	RT-PCR	VIRAL RNA	Severe acute respiratory syndrome coronavirus 2	Homo sapiens	ILLUMINA	2021-05-02	United States	North America	54	4060.46	4162	0.955857	121419935
SRR15148165	PRJNA731149	AMPLICON	SAMN20224004	SRX11455651	SARS-CoV-2/Human/USA/WI-CDC-IBX002859391088/2021	Illumina NovaSeq 6000	PAIRED	RT-PCR	VIRAL RNA	Severe acute respiratory syndrome coronavirus 2	Homo sapiens	ILLUMINA	2021-05-04	United States	North America	44	4812.96	5104	0.978531	143922065
SRR15148166	PRJNA731149	AMPLICON	SAMN20225111	SRX11455650	SARS-CoV-2/Human/USA/MN-CDC-IBX002540577417/2021	Illumina NovaSeq 6000	PAIRED	RT-PCR	VIRAL RNA	Severe acute respiratory syndrome coronavirus 2	Homo sapiens	ILLUMINA	2021-04-14	United States	North America	57	4070.04	4087	0.783132	121706301
SRR15148167	PRJNA731149	AMPLICON	SAMN20225112	SRX11455649	SARS-CoV-2/Human/USA/MN-CDC-IBX002151623608/2021	Illumina NovaSeq 6000	PAIRED	RT-PCR	VIRAL RNA	Severe acute respiratory syndrome coronavirus 2	Homo sapiens	ILLUMINA	2021-05-03	United States	North America	47	5988.11	6387	0.995753	179062463
SRR15148168	PRJNA731149	AMPLICON	SAMN20225113	SRX11455648	SARS-CoV-2/Human/USA/MN-CDC-IBX001138401562/2021	Illumina NovaSeq 6000	PAIRED	RT-PCR	VIRAL RNA	Severe acute respiratory syndrome coronavirus 2	Homo sapiens	ILLUMINA	2021-04-30	United States	North America	53	4038.67	4220	0.965288	120768220
SRR15148169	PRJNA731149	AMPLICON	SAMN20225114	SRX11455647	SARS-CoV-2/Human/USA/MN-CDC-IBX000312498492/2021	Illumina NovaSeq 6000	PAIRED	RT-PCR	VIRAL RNA	Severe acute respiratory syndrome coronavirus 2	Homo sapiens	ILLUMINA	2021-04-30	United States	North America	45	5016.92	5541	0.977293	150020969
SRR15148170	PRJNA731149	AMPLICON	SAMN20224557	SRX11455646	SARS-CoV-2/Human/USA/MN-CDC-IBX549791196312/2021	Illumina NovaSeq 6000	PAIRED	RT-PCR	VIRAL RNA	Severe acute respiratory syndrome coronavirus 2	Homo sapiens	ILLUMINA	2021-05-02	United States	North America	70	2564.2	1599	0.874829	76677273
SRR15148171	PRJNA731149	AMPLICON	SAMN20224558	SRX11455645	SARS-CoV-2/Human/USA/MN-CDC-IBX549636926507/2021	Illumina NovaSeq 6000	PAIRED	RT-PCR	VIRAL RNA	Severe acute respiratory syndrome coronavirus 2	Homo sapiens	ILLUMINA	2021-04-29	United States	North America	72	2685.06	2086	0.887469	80291200
SRR15148172	PRJNA731149	AMPLICON	SAMN20224559	SRX11455644	SARS-CoV-2/Human/USA/MN-CDC-IBX549471511610/2021	Illumina NovaSeq 6000	PAIRED	RT-PCR	VIRAL RNA	Severe acute respiratory syndrome coronavirus 2	Homo sapiens	ILLUMINA	2021-04-28	United States	North America	73	1469.25	962	0.86289	43935012
SRR15148173	PRJNA731149	AMPLICON	SAMN20224560	SRX11455643	SARS-CoV-2/Human/USA/MN-CDC-IBX548750581914/2021	Illumina NovaSeq 6000	PAIRED	RT-PCR	VIRAL RNA	Severe acute respiratory syndrome coronavirus 2	Homo sapiens	ILLUMINA	2021-04-14	United States	North America	82	3445.61	2322	0.730729	103034210
SRR15148174	PRJNA731149	AMPLICON	SAMN20224561	SRX11455642	SARS-CoV-2/Human/USA/MN-CDC-IBX547218260939/2021	Illumina NovaSeq 6000	PAIRED	RT-PCR	VIRAL RNA	Severe acute respiratory syndrome coronavirus 2	Homo sapiens	ILLUMINA	2021-05-02	United States	North America	43	4546.24	4946	0.959937	135946091
SRR15148175	PRJNA731149	AMPLICON	SAMN20224562	SRX11455641	SARS-CoV-2/Human/USA/MN-CDC-IBX546443113581/2021	Illumina NovaSeq 6000	PAIRED	RT-PCR	VIRAL RNA	Severe acute respiratory syndrome coronavirus 2	Homo sapiens	ILLUMINA	2021-04-14	United States	North America	64	3382.16	1324	0.664382	101136757
SRR15148176	PRJNA731149	AMPLICON	SAMN20224563	SRX11455640	SARS-CoV-2/Human/USA/MN-CDC-IBX546004824374/2021	Illumina NovaSeq 6000	PAIRED	RT-PCR	VIRAL RNA	Severe acute respiratory syndrome coronavirus 2	Homo sapiens	ILLUMINA	2021-05-04	United States	North America	83	3506.81	2955	0.898773	104864211
SRR15148177	PRJNA731149	AMPLICON	SAMN20224564	SRX11455639	SARS-CoV-2/Human/USA/MN-CDC-IBX544591439895/2021	Illumina NovaSeq 6000	PAIRED	RT-PCR	VIRAL RNA	Severe acute respiratory syndrome coronavirus 2	Homo sapiens	ILLUMINA	2021-04-13	United States	North America	62	3913.55	3254	0.761629	117026937
SRR15148178	PRJNA731149	AMPLICON	SAMN20224565	SRX11455638	SARS-CoV-2/Human/USA/MN-CDC-IBX543813133165/2021	Illumina NovaSeq 6000	PAIRED	RT-PCR	VIRAL RNA	Severe acute respiratory syndrome coronavirus 2	Homo sapiens	ILLUMINA	2021-04-27	United States	North America	54	5262.63	6339	0.964619	157368500
SRR15148179	PRJNA731149	AMPLICON	SAMN20224566	SRX11455637	SARS-CoV-2/Human/USA/MN-CDC-IBX543729445554/2021	Illumina NovaSeq 6000	PAIRED	RT-PCR	VIRAL RNA	Severe acute respiratory syndrome coronavirus 2	Homo sapiens	ILLUMINA	2021-05-04	United States	North America	86	2131.27	1351	0.896666	63731259
SRR15148180	PRJNA731149	AMPLICON	SAMN20224567	SRX11455636	SARS-CoV-2/Human/USA/MN-CDC-IBX541995376188/2021	Illumina NovaSeq 6000	PAIRED	RT-PCR	VIRAL RNA	Severe acute respiratory syndrome coronavirus 2	Homo sapiens	ILLUMINA	2021-04-30	United States	North America	68	3508.2	3311	0.942715	104905743
SRR15148181	PRJNA731149	AMPLICON	SAMN20224568	SRX11455635	SARS-CoV-2/Human/USA/MN-CDC-IBX541577118271/2021	Illumina NovaSeq 6000	PAIRED	RT-PCR	VIRAL RNA	Severe acute respiratory syndrome coronavirus 2	Homo sapiens	ILLUMINA	2021-04-30	United States	North America	57	4253.59	4554	0.968799	127195192
SRR15148182	PRJNA731149	AMPLICON	SAMN20225141	SRX11455634	SARS-CoV-2/Human/USA/CO-CDC-IBX541123077152/2021	Illumina NovaSeq 6000	PAIRED	RT-PCR	VIRAL RNA	Severe acute respiratory syndrome coronavirus 2	Homo sapiens	ILLUMINA	2021-05-04	United States	North America	51	5017.69	5330	0.988162	150043925
SRR15148183	PRJNA731149	AMPLICON	SAMN20224569	SRX11455633	SARS-CoV-2/Human/USA/MN-CDC-IBX539521546196/2021	Illumina NovaSeq 6000	PAIRED	RT-PCR	VIRAL RNA	Severe acute respiratory syndrome coronavirus 2	Homo sapiens	ILLUMINA	2021-04-27	United States	North America	53	4707.89	5505	0.950741	140779944
SRR15148184	PRJNA731149	AMPLICON	SAMN20224570	SRX11455632	SARS-CoV-2/Human/USA/MN-CDC-IBX537771856393/2021	Illumina NovaSeq 6000	PAIRED	RT-PCR	VIRAL RNA	Severe acute respiratory syndrome coronavirus 2	Homo sapiens	ILLUMINA	2021-04-29	United States	North America	67	1557.17	948	0.832458	46564129
SRR15148185	PRJNA731149	AMPLICON	SAMN20224571	SRX11455631	SARS-CoV-2/Human/USA/MN-CDC-IBX537057100042/2021	Illumina NovaSeq 6000	PAIRED	RT-PCR	VIRAL RNA	Severe acute respiratory syndrome coronavirus 2	Homo sapiens	ILLUMINA	2021-04-30	United States	North America	56	3329.07	3063	0.943986	99549148
SRR15148186	PRJNA731149	AMPLICON	SAMN20224572	SRX11455630	SARS-CoV-2/Human/USA/MN-CDC-IBX536716667951/2021	Illumina NovaSeq 6000	PAIRED	RT-PCR	VIRAL RNA	Severe acute respiratory syndrome coronavirus 2	Homo sapiens	ILLUMINA	2021-04-29	United States	North America	30	5902.39	6342	0.995887	176499215
SRR15148187	PRJNA731149	AMPLICON	SAMN20224573	SRX11455629	SARS-CoV-2/Human/USA/MN-CDC-IBX536679300275/2021	Illumina NovaSeq 6000	PAIRED	RT-PCR	VIRAL RNA	Severe acute respiratory syndrome coronavirus 2	Homo sapiens	ILLUMINA	2021-04-30	United States	North America	46	4687.49	5371	0.943952	140170118
SRR15148188	PRJNA731149	AMPLICON	SAMN20224574	SRX11455628	SARS-CoV-2/Human/USA/MN-CDC-IBX535373243058/2021	Illumina NovaSeq 6000	PAIRED	RT-PCR	VIRAL RNA	Severe acute respiratory syndrome coronavirus 2	Homo sapiens	ILLUMINA	2021-05-03	United States	North America	77	3796.13	3759	0.944922	113515785
SRR15148189	PRJNA731149	AMPLICON	SAMN20224575	SRX11455627	SARS-CoV-2/Human/USA/MN-CDC-IBX535029813390/2021	Illumina NovaSeq 6000	PAIRED	RT-PCR	VIRAL RNA	Severe acute respiratory syndrome coronavirus 2	Homo sapiens	ILLUMINA	2021-04-27	United States	North America	82	2285.83	1515	0.89379	68353137
SRR15148190	PRJNA731149	AMPLICON	SAMN20224576	SRX11455626	SARS-CoV-2/Human/USA/MN-CDC-IBX529854240151/2021	Illumina NovaSeq 6000	PAIRED	RT-PCR	VIRAL RNA	Severe acute respiratory syndrome coronavirus 2	Homo sapiens	ILLUMINA	2021-04-13	United States	North America	59	3950.09	3643	0.778985	118119501
SRR15148191	PRJNA731149	AMPLICON	SAMN20224577	SRX11455625	SARS-CoV-2/Human/USA/MN-CDC-IBX529556867788/2021	Illumina NovaSeq 6000	PAIRED	RT-PCR	VIRAL RNA	Severe acute respiratory syndrome coronavirus 2	Homo sapiens	ILLUMINA	2021-04-27	United States	North America	93	1770.23	1036	0.795505	52935155
SRR15148192	PRJNA731149	AMPLICON	SAMN20224578	SRX11455624	SARS-CoV-2/Human/USA/MN-CDC-IBX529354312658/2021	Illumina NovaSeq 6000	PAIRED	RT-PCR	VIRAL RNA	Severe acute respiratory syndrome coronavirus 2	Homo sapiens	ILLUMINA	2021-04-23	United States	North America	49	4334.67	4526	0.988964	129619632
SRR15148193	PRJNA731149	AMPLICON	SAMN20224579	SRX11455623	SARS-CoV-2/Human/USA/MN-CDC-IBX527804085023/2021	Illumina NovaSeq 6000	PAIRED	RT-PCR	VIRAL RNA	Severe acute respiratory syndrome coronavirus 2	Homo sapiens	ILLUMINA	2021-04-13	United States	North America	61	1537.73	164	0.553791	45982791
SRR15148194	PRJNA731149	AMPLICON	SAMN20224580	SRX11455622	SARS-CoV-2/Human/USA/MN-CDC-IBX527555694740/2021	Illumina NovaSeq 6000	PAIRED	RT-PCR	VIRAL RNA	Severe acute respiratory syndrome coronavirus 2	Homo sapiens	ILLUMINA	2021-04-30	United States	North America	70	3079.13	2811	0.945156	92075254
SRR15148195	PRJNA731149	AMPLICON	SAMN20224581	SRX11455621	SARS-CoV-2/Human/USA/MN-CDC-IBX527318493262/2021	Illumina NovaSeq 6000	PAIRED	RT-PCR	VIRAL RNA	Severe acute respiratory syndrome coronavirus 2	Homo sapiens	ILLUMINA	2021-04-28	United States	North America	82	1119.25	528	0.722369	33468958
SRR15148196	PRJNA731149	AMPLICON	SAMN20224582	SRX11455620	SARS-CoV-2/Human/USA/MN-CDC-IBX526585062808/2021	Illumina NovaSeq 6000	PAIRED	RT-PCR	VIRAL RNA	Severe acute respiratory syndrome coronavirus 2	Homo sapiens	ILLUMINA	2021-05-02	United States	North America	56	5082.45	5359	0.991071	151980623
SRR15148197	PRJNA731149	AMPLICON	SAMN20224583	SRX11455619	SARS-CoV-2/Human/USA/MN-CDC-IBX525735275122/2021	Illumina NovaSeq 6000	PAIRED	RT-PCR	VIRAL RNA	Severe acute respiratory syndrome coronavirus 2	Homo sapiens	ILLUMINA	2021-04-29	United States	North America	49	3192.37	3191	0.92683	95461323
SRR15148198	PRJNA731149	AMPLICON	SAMN20224584	SRX11455618	SARS-CoV-2/Human/USA/MN-CDC-IBX525505120049/2021	Illumina NovaSeq 6000	PAIRED	RT-PCR	VIRAL RNA	Severe acute respiratory syndrome coronavirus 2	Homo sapiens	ILLUMINA	2021-04-25	United States	North America	63	2959.61	2553	0.932749	88501336
SRR15148199	PRJNA731149	AMPLICON	SAMN20224585	SRX11455617	SARS-CoV-2/Human/USA/MN-CDC-IBX524631967531/2021	Illumina NovaSeq 6000	PAIRED	RT-PCR	VIRAL RNA	Severe acute respiratory syndrome coronavirus 2	Homo sapiens	ILLUMINA	2021-04-30	United States	North America	54	5423.17	6207	0.983681	162169128
SRR15148200	PRJNA731149	AMPLICON	SAMN20224586	SRX11455616	SARS-CoV-2/Human/USA/MN-CDC-IBX524207550078/2021	Illumina NovaSeq 6000	PAIRED	RT-PCR	VIRAL RNA	Severe acute respiratory syndrome coronavirus 2	Homo sapiens	ILLUMINA	2021-04-30	United States	North America	50	5025.57	5524	0.98251	150279757
SRR15148201	PRJNA731149	AMPLICON	SAMN20224587	SRX11455615	SARS-CoV-2/Human/USA/MN-CDC-IBX523683416345/2021	Illumina NovaSeq 6000	PAIRED	RT-PCR	VIRAL RNA	Severe acute respiratory syndrome coronavirus 2	Homo sapiens	ILLUMINA	2021-05-03	United States	North America	54	4335.81	4751	0.957295	129653794
SRR15148202	PRJNA731149	AMPLICON	SAMN20224588	SRX11455614	SARS-CoV-2/Human/USA/MN-CDC-IBX523545876623/2021	Illumina NovaSeq 6000	PAIRED	RT-PCR	VIRAL RNA	Severe acute respiratory syndrome coronavirus 2	Homo sapiens	ILLUMINA	2021-04-29	United States	North America	79	2005.86	844	0.815102	59981265
SRR15148203	PRJNA731149	AMPLICON	SAMN20224589	SRX11455613	SARS-CoV-2/Human/USA/MN-CDC-IBX520989095071/2021	Illumina NovaSeq 6000	PAIRED	RT-PCR	VIRAL RNA	Severe acute respiratory syndrome coronavirus 2	Homo sapiens	ILLUMINA	2021-04-27	United States	North America	77	2559.42	1898	0.896499	76534355
SRR15148204	PRJNA731149	AMPLICON	SAMN20224590	SRX11455612	SARS-CoV-2/Human/USA/MN-CDC-IBX519863593740/2021	Illumina NovaSeq 6000	PAIRED	RT-PCR	VIRAL RNA	Severe acute respiratory syndrome coronavirus 2	Homo sapiens	ILLUMINA	2021-05-03	United States	North America	63	3991.47	4128	0.956493	119356803
SRR15148205	PRJNA731149	AMPLICON	SAMN20224591	SRX11455611	SARS-CoV-2/Human/USA/MN-CDC-IBX519633646739/2021	Illumina NovaSeq 6000	PAIRED	RT-PCR	VIRAL RNA	Severe acute respiratory syndrome coronavirus 2	Homo sapiens	ILLUMINA	2021-05-02	United States	North America	48	4815.46	5093	0.986958	143996838
SRR15148206	PRJNA731149	AMPLICON	SAMN20224592	SRX11455610	SARS-CoV-2/Human/USA/MN-CDC-IBX515704326215/2021	Illumina NovaSeq 6000	PAIRED	RT-PCR	VIRAL RNA	Severe acute respiratory syndrome coronavirus 2	Homo sapiens	ILLUMINA	2021-04-30	United States	North America	54	4691.53	5153	0.986924	140290804
SRR15148207	PRJNA731149	AMPLICON	SAMN20224593	SRX11455609	SARS-CoV-2/Human/USA/MN-CDC-IBX513495784455/2021	Illumina NovaSeq 6000	PAIRED	RT-PCR	VIRAL RNA	Severe acute respiratory syndrome coronavirus 2	Homo sapiens	ILLUMINA	2021-04-30	United States	North America	64	4294.7	4810	0.956024	128424463
SRR15148208	PRJNA731149	AMPLICON	SAMN20224594	SRX11455608	SARS-CoV-2/Human/USA/MN-CDC-IBX512579439543/2021	Illumina NovaSeq 6000	PAIRED	RT-PCR	VIRAL RNA	Severe acute respiratory syndrome coronavirus 2	Homo sapiens	ILLUMINA	2021-04-14	United States	North America	70	4890.16	7170	0.817443	146230401
SRR15148209	PRJNA731149	AMPLICON	SAMN20224595	SRX11455607	SARS-CoV-2/Human/USA/MN-CDC-IBX512086890705/2021	Illumina NovaSeq 6000	PAIRED	RT-PCR	VIRAL RNA	Severe acute respiratory syndrome coronavirus 2	Homo sapiens	ILLUMINA	2021-04-29	United States	North America	103	1405.3	825	0.796542	42022664
SRR15148210	PRJNA731149	AMPLICON	SAMN20224596	SRX11455606	SARS-CoV-2/Human/USA/MN-CDC-IBX511765813279/2021	Illumina NovaSeq 6000	PAIRED	RT-PCR	VIRAL RNA	Severe acute respiratory syndrome coronavirus 2	Homo sapiens	ILLUMINA	2021-04-30	United States	North America	55	5070.71	5835	0.977628	151629563
SRR15148211	PRJNA731149	AMPLICON	SAMN20224597	SRX11455605	SARS-CoV-2/Human/USA/MN-CDC-IBX510029650006/2021	Illumina NovaSeq 6000	PAIRED	RT-PCR	VIRAL RNA	Severe acute respiratory syndrome coronavirus 2	Homo sapiens	ILLUMINA	2021-04-27	United States	North America	52	4679.05	5481	0.956727	139917767
SRR15148212	PRJNA731149	AMPLICON	SAMN20224598	SRX11455604	SARS-CoV-2/Human/USA/MN-CDC-IBX507858076623/2021	Illumina NovaSeq 6000	PAIRED	RT-PCR	VIRAL RNA	Severe acute respiratory syndrome coronavirus 2	Homo sapiens	ILLUMINA	2021-04-15	United States	North America	67	4894.45	6834	0.835869	146358886
SRR15148213	PRJNA731149	AMPLICON	SAMN20224599	SRX11455603	SARS-CoV-2/Human/USA/MN-CDC-IBX507166883311/2021	Illumina NovaSeq 6000	PAIRED	RT-PCR	VIRAL RNA	Severe acute respiratory syndrome coronavirus 2	Homo sapiens	ILLUMINA	2021-05-02	United States	North America	68	3735.63	3558	0.936863	111706642
SRR15148214	PRJNA731149	AMPLICON	SAMN20224600	SRX11455602	SARS-CoV-2/Human/USA/MN-CDC-IBX507085691107/2021	Illumina NovaSeq 6000	PAIRED	RT-PCR	VIRAL RNA	Severe acute respiratory syndrome coronavirus 2	Homo sapiens	ILLUMINA	2021-04-27	United States	North America	44	6355.44	7121	0.994047	190046814
SRR15148215	PRJNA731149	AMPLICON	SAMN20224601	SRX11455601	SARS-CoV-2/Human/USA/MN-CDC-IBX506236444597/2021	Illumina NovaSeq 6000	PAIRED	RT-PCR	VIRAL RNA	Severe acute respiratory syndrome coronavirus 2	Homo sapiens	ILLUMINA	2021-05-02	United States	North America	73	2619.43	1452	0.826104	78328807
SRR15148216	PRJNA731149	AMPLICON	SAMN20224602	SRX11455600	SARS-CoV-2/Human/USA/MN-CDC-IBX506089397077/2021	Illumina NovaSeq 6000	PAIRED	RT-PCR	VIRAL RNA	Severe acute respiratory syndrome coronavirus 2	Homo sapiens	ILLUMINA	2021-04-29	United States	North America	77	2080.35	1372	0.894693	62208835
SRR15148217	PRJNA731149	AMPLICON	SAMN20224603	SRX11455599	SARS-CoV-2/Human/USA/MN-CDC-IBX500690914132/2021	Illumina NovaSeq 6000	PAIRED	RT-PCR	VIRAL RNA	Severe acute respiratory syndrome coronavirus 2	Homo sapiens	ILLUMINA	2021-04-14	United States	North America	73	3881.72	3108	0.709828	116075197
SRR15148218	PRJNA731149	AMPLICON	SAMN20224604	SRX11455598	SARS-CoV-2/Human/USA/MN-CDC-IBX499887075482/2021	Illumina NovaSeq 6000	PAIRED	RT-PCR	VIRAL RNA	Severe acute respiratory syndrome coronavirus 2	Homo sapiens	ILLUMINA	2021-04-30	United States	North America	39	4826.26	5087	0.979166	144319516
SRR15148219	PRJNA731149	AMPLICON	SAMN20224605	SRX11455597	SARS-CoV-2/Human/USA/MN-CDC-IBX499745300448/2021	Illumina NovaSeq 6000	PAIRED	RT-PCR	VIRAL RNA	Severe acute respiratory syndrome coronavirus 2	Homo sapiens	ILLUMINA	2021-04-30	United States	North America	54	2863.69	2674	0.945557	85632800
SRR15148220	PRJNA731149	AMPLICON	SAMN20224606	SRX11455596	SARS-CoV-2/Human/USA/MN-CDC-IBX499687547677/2021	Illumina NovaSeq 6000	PAIRED	RT-PCR	VIRAL RNA	Severe acute respiratory syndrome coronavirus 2	Homo sapiens	ILLUMINA	2021-04-14	United States	North America	66	4057.41	4071	0.770224	121328872
SRR15148221	PRJNA731149	AMPLICON	SAMN20224607	SRX11455595	SARS-CoV-2/Human/USA/MN-CDC-IBX499425020312/2021	Illumina NovaSeq 6000	PAIRED	RT-PCR	VIRAL RNA	Severe acute respiratory syndrome coronavirus 2	Homo sapiens	ILLUMINA	2021-04-28	United States	North America	54	3294.78	3237	0.94345	98523666
SRR15148222	PRJNA731149	AMPLICON	SAMN20224608	SRX11455594	SARS-CoV-2/Human/USA/MN-CDC-IBX498582201315/2021	Illumina NovaSeq 6000	PAIRED	RT-PCR	VIRAL RNA	Severe acute respiratory syndrome coronavirus 2	Homo sapiens	ILLUMINA	2021-04-30	United States	North America	90	1419.11	788	0.778216	42435699
SRR15148223	PRJNA731149	AMPLICON	SAMN20224609	SRX11455593	SARS-CoV-2/Human/USA/MN-CDC-IBX498229173955/2021	Illumina NovaSeq 6000	PAIRED	RT-PCR	VIRAL RNA	Severe acute respiratory syndrome coronavirus 2	Homo sapiens	ILLUMINA	2021-04-29	United States	North America	39	2426.46	2283	0.943751	72558438
SRR15148224	PRJNA731149	AMPLICON	SAMN20224610	SRX11455592	SARS-CoV-2/Human/USA/MN-CDC-IBX497355732710/2021	Illumina NovaSeq 6000	PAIRED	RT-PCR	VIRAL RNA	Severe acute respiratory syndrome coronavirus 2	Homo sapiens	ILLUMINA	2021-04-27	United States	North America	51	5602.72	6354	0.988262	167538171
SRR15148225	PRJNA731149	AMPLICON	SAMN20224611	SRX11455591	SARS-CoV-2/Human/USA/MN-CDC-IBX497323892874/2021	Illumina NovaSeq 6000	PAIRED	RT-PCR	VIRAL RNA	Severe acute respiratory syndrome coronavirus 2	Homo sapiens	ILLUMINA	2021-04-29	United States	North America	61	3591.15	3609	0.963114	107386071
SRR15148226	PRJNA731149	AMPLICON	SAMN20224780	SRX11455590	SARS-CoV-2/Human/USA/MN-CDC-IBX348122279666/2021	Illumina NovaSeq 6000	PAIRED	RT-PCR	VIRAL RNA	Severe acute respiratory syndrome coronavirus 2	Homo sapiens	ILLUMINA	2021-05-03	United States	North America	68	3125.74	2879	0.941678	93469026
SRR15148227	PRJNA731149	AMPLICON	SAMN20224049	SRX11455589	SARS-CoV-2/Human/USA/NJ-CDC-IBX343589969518/2021	Illumina NovaSeq 6000	PAIRED	RT-PCR	VIRAL RNA	Severe acute respiratory syndrome coronavirus 2	Homo sapiens	ILLUMINA	2021-04-17	United States	North America	51	4547.01	5511	0.821356	135969318
SRR15148228	PRJNA731149	AMPLICON	SAMN20224781	SRX11455588	SARS-CoV-2/Human/USA/MN-CDC-IBX343530531596/2021	Illumina NovaSeq 6000	PAIRED	RT-PCR	VIRAL RNA	Severe acute respiratory syndrome coronavirus 2	Homo sapiens	ILLUMINA	2021-05-02	United States	North America	70	3544.89	3498	0.949737	106002978
SRR15148229	PRJNA731149	AMPLICON	SAMN20224782	SRX11455587	SARS-CoV-2/Human/USA/MN-CDC-IBX342251705079/2021	Illumina NovaSeq 6000	PAIRED	RT-PCR	VIRAL RNA	Severe acute respiratory syndrome coronavirus 2	Homo sapiens	ILLUMINA	2021-04-29	United States	North America	56	2712.59	2619	0.955958	81114605
SRR15148230	PRJNA731149	AMPLICON	SAMN20225119	SRX11455586	SARS-CoV-2/Human/USA/MD-CDC-IBX341445785823/2021	Illumina NovaSeq 6000	PAIRED	RT-PCR	VIRAL RNA	Severe acute respiratory syndrome coronavirus 2	Homo sapiens	ILLUMINA	2021-05-05	United States	North America	82	1673.96	769	0.761462	50056416
SRR15148231	PRJNA731149	AMPLICON	SAMN20224783	SRX11455585	SARS-CoV-2/Human/USA/MN-CDC-IBX339743754495/2021	Illumina NovaSeq 6000	PAIRED	RT-PCR	VIRAL RNA	Severe acute respiratory syndrome coronavirus 2	Homo sapiens	ILLUMINA	2021-04-28	United States	North America	57	2860.76	2384	0.923319	85545234
SRR15148232	PRJNA731149	AMPLICON	SAMN20224784	SRX11455584	SARS-CoV-2/Human/USA/MN-CDC-IBX337545820127/2021	Illumina NovaSeq 6000	PAIRED	RT-PCR	VIRAL RNA	Severe acute respiratory syndrome coronavirus 2	Homo sapiens	ILLUMINA	2021-05-03	United States	North America	50	4848.17	5272	0.969134	144974948
SRR15148233	PRJNA731149	AMPLICON	SAMN20224785	SRX11455583	SARS-CoV-2/Human/USA/MN-CDC-IBX337018695003/2021	Illumina NovaSeq 6000	PAIRED	RT-PCR	VIRAL RNA	Severe acute respiratory syndrome coronavirus 2	Homo sapiens	ILLUMINA	2021-05-02	United States	North America	104	2995.33	2587	0.927566	89569241
SRR15148234	PRJNA731149	AMPLICON	SAMN20224786	SRX11455582	SARS-CoV-2/Human/USA/MN-CDC-IBX335978006958/2021	Illumina NovaSeq 6000	PAIRED	RT-PCR	VIRAL RNA	Severe acute respiratory syndrome coronavirus 2	Homo sapiens	ILLUMINA	2021-04-30	United States	North America	60	3682.11	3737	0.954319	110105992
SRR15148235	PRJNA731149	AMPLICON	SAMN20224787	SRX11455581	SARS-CoV-2/Human/USA/MN-CDC-IBX333853753596/2021	Illumina NovaSeq 6000	PAIRED	RT-PCR	VIRAL RNA	Severe acute respiratory syndrome coronavirus 2	Homo sapiens	ILLUMINA	2021-04-30	United States	North America	56	3755.18	3927	0.955757	112291287
SRR15148236	PRJNA731149	AMPLICON	SAMN20224073	SRX11455580	SARS-CoV-2/Human/USA/MO-CDC-IBX332838074610/2021	Illumina NovaSeq 6000	PAIRED	RT-PCR	VIRAL RNA	Severe acute respiratory syndrome coronavirus 2	Homo sapiens	ILLUMINA	2021-04-28	United States	North America	66	3196.18	2954	0.945424	95575335
SRR15148237	PRJNA731149	AMPLICON	SAMN20224788	SRX11455579	SARS-CoV-2/Human/USA/MN-CDC-IBX332553036284/2021	Illumina NovaSeq 6000	PAIRED	RT-PCR	VIRAL RNA	Severe acute respiratory syndrome coronavirus 2	Homo sapiens	ILLUMINA	2021-05-04	United States	North America	63	4002.83	3885	0.940875	119696636
SRR15148238	PRJNA731149	AMPLICON	SAMN20224789	SRX11455578	SARS-CoV-2/Human/USA/MN-CDC-IBX332382064679/2021	Illumina NovaSeq 6000	PAIRED	RT-PCR	VIRAL RNA	Severe acute respiratory syndrome coronavirus 2	Homo sapiens	ILLUMINA	2021-04-30	United States	North America	83	2440.92	1906	0.845801	72990886
SRR15148239	PRJNA731149	AMPLICON	SAMN20225129	SRX11455577	SARS-CoV-2/Human/USA/ID-CDC-IBX332061642021/2021	Illumina NovaSeq 6000	PAIRED	RT-PCR	VIRAL RNA	Severe acute respiratory syndrome coronavirus 2	Homo sapiens	ILLUMINA	2021-05-04	United States	North America	48	3187.55	2854	0.929338	95317409
SRR15148240	PRJNA731149	AMPLICON	SAMN20224790	SRX11455576	SARS-CoV-2/Human/USA/MN-CDC-IBX331795947926/2021	Illumina NovaSeq 6000	PAIRED	RT-PCR	VIRAL RNA	Severe acute respiratory syndrome coronavirus 2	Homo sapiens	ILLUMINA	2021-05-03	United States	North America	56	5237.04	5367	0.980336	156603164
SRR15148241	PRJNA731149	AMPLICON	SAMN20224791	SRX11455575	SARS-CoV-2/Human/USA/MN-CDC-IBX331734298107/2021	Illumina NovaSeq 6000	PAIRED	RT-PCR	VIRAL RNA	Severe acute respiratory syndrome coronavirus 2	Homo sapiens	ILLUMINA	2021-04-27	United States	North America	53	4907.33	5407	0.969903	146743969
SRR15148242	PRJNA731149	AMPLICON	SAMN20224792	SRX11455574	SARS-CoV-2/Human/USA/MN-CDC-IBX330232151690/2021	Illumina NovaSeq 6000	PAIRED	RT-PCR	VIRAL RNA	Severe acute respiratory syndrome coronavirus 2	Homo sapiens	ILLUMINA	2021-04-30	United States	North America	54	4730.95	5005	0.969334	141469498
SRR15148243	PRJNA731149	AMPLICON	SAMN20224793	SRX11455573	SARS-CoV-2/Human/USA/MN-CDC-IBX329691859385/2021	Illumina NovaSeq 6000	PAIRED	RT-PCR	VIRAL RNA	Severe acute respiratory syndrome coronavirus 2	Homo sapiens	ILLUMINA	2021-05-02	United States	North America	74	1642.34	746	0.78982	49110862
SRR15148244	PRJNA731149	AMPLICON	SAMN20224794	SRX11455572	SARS-CoV-2/Human/USA/MN-CDC-IBX327242839151/2021	Illumina NovaSeq 6000	PAIRED	RT-PCR	VIRAL RNA	Severe acute respiratory syndrome coronavirus 2	Homo sapiens	ILLUMINA	2021-04-29	United States	North America	54	4822.51	5169	0.968532	144207460
SRR15148245	PRJNA731149	AMPLICON	SAMN20224795	SRX11455571	SARS-CoV-2/Human/USA/MN-CDC-IBX322565304790/2021	Illumina NovaSeq 6000	PAIRED	RT-PCR	VIRAL RNA	Severe acute respiratory syndrome coronavirus 2	Homo sapiens	ILLUMINA	2021-04-29	United States	North America	70	2967.92	2312	0.918169	88749726
SRR15148246	PRJNA731149	AMPLICON	SAMN20224796	SRX11455570	SARS-CoV-2/Human/USA/MN-CDC-IBX321736019077/2021	Illumina NovaSeq 6000	PAIRED	RT-PCR	VIRAL RNA	Severe acute respiratory syndrome coronavirus 2	Homo sapiens	ILLUMINA	2021-04-30	United States	North America	51	3734.87	3852	0.966291	111683818
SRR15148247	PRJNA731149	AMPLICON	SAMN20223994	SRX11455569	SARS-CoV-2/Human/USA/WI-CDC-IBX320344024004/2021	Illumina NovaSeq 6000	PAIRED	RT-PCR	VIRAL RNA	Severe acute respiratory syndrome coronavirus 2	Homo sapiens	ILLUMINA	2021-04-14	United States	North America	55	5510	7737	0.895462	164765564
SRR15148248	PRJNA731149	AMPLICON	SAMN20224797	SRX11455568	SARS-CoV-2/Human/USA/MN-CDC-IBX320311185422/2021	Illumina NovaSeq 6000	PAIRED	RT-PCR	VIRAL RNA	Severe acute respiratory syndrome coronavirus 2	Homo sapiens	ILLUMINA	2021-04-14	United States	North America	71	4396.26	5624	0.779755	131461485
SRR15148249	PRJNA731149	AMPLICON	SAMN20224798	SRX11455567	SARS-CoV-2/Human/USA/MN-CDC-IBX319803542421/2021	Illumina NovaSeq 6000	PAIRED	RT-PCR	VIRAL RNA	Severe acute respiratory syndrome coronavirus 2	Homo sapiens	ILLUMINA	2021-04-30	United States	North America	68	1399.81	824	0.821757	41858617
SRR15148250	PRJNA731149	AMPLICON	SAMN20224799	SRX11455566	SARS-CoV-2/Human/USA/MN-CDC-IBX319709105827/2021	Illumina NovaSeq 6000	PAIRED	RT-PCR	VIRAL RNA	Severe acute respiratory syndrome coronavirus 2	Homo sapiens	ILLUMINA	2021-04-30	United States	North America	70	1209.25	535	0.722135	36160232
SRR15148251	PRJNA731149	AMPLICON	SAMN20224800	SRX11455565	SARS-CoV-2/Human/USA/MN-CDC-IBX319301647475/2021	Illumina NovaSeq 6000	PAIRED	RT-PCR	VIRAL RNA	Severe acute respiratory syndrome coronavirus 2	Homo sapiens	ILLUMINA	2021-04-13	United States	North America	75	3475.76	1867	0.683376	103935729
SRR15148252	PRJNA731149	AMPLICON	SAMN20224801	SRX11455564	SARS-CoV-2/Human/USA/MN-CDC-IBX319283285019/2021	Illumina NovaSeq 6000	PAIRED	RT-PCR	VIRAL RNA	Severe acute respiratory syndrome coronavirus 2	Homo sapiens	ILLUMINA	2021-04-30	United States	North America	49	4614.32	5150	0.978196	137982054
SRR15148253	PRJNA731149	AMPLICON	SAMN20224802	SRX11455563	SARS-CoV-2/Human/USA/MN-CDC-IBX318762213044/2021	Illumina NovaSeq 6000	PAIRED	RT-PCR	VIRAL RNA	Severe acute respiratory syndrome coronavirus 2	Homo sapiens	ILLUMINA	2021-05-02	United States	North America	68	4786.58	5639	0.953617	143133177
SRR15148254	PRJNA731149	AMPLICON	SAMN20224803	SRX11455562	SARS-CoV-2/Human/USA/MN-CDC-IBX318756914593/2021	Illumina NovaSeq 6000	PAIRED	RT-PCR	VIRAL RNA	Severe acute respiratory syndrome coronavirus 2	Homo sapiens	ILLUMINA	2021-04-29	United States	North America	61	3279.76	3045	0.953817	98074680
SRR15148255	PRJNA731149	AMPLICON	SAMN20224804	SRX11455561	SARS-CoV-2/Human/USA/MN-CDC-IBX318476470060/2021	Illumina NovaSeq 6000	PAIRED	RT-PCR	VIRAL RNA	Severe acute respiratory syndrome coronavirus 2	Homo sapiens	ILLUMINA	2021-05-03	United States	North America	75	4261.33	4638	0.943551	127426494
SRR15148256	PRJNA731149	AMPLICON	SAMN20224805	SRX11455560	SARS-CoV-2/Human/USA/MN-CDC-IBX318442310952/2021	Illumina NovaSeq 6000	PAIRED	RT-PCR	VIRAL RNA	Severe acute respiratory syndrome coronavirus 2	Homo sapiens	ILLUMINA	2021-04-30	United States	North America	45	5489.71	6319	0.979534	164158669
SRR15148257	PRJNA731149	AMPLICON	SAMN20224806	SRX11455559	SARS-CoV-2/Human/USA/MN-CDC-IBX317663786163/2021	Illumina NovaSeq 6000	PAIRED	RT-PCR	VIRAL RNA	Severe acute respiratory syndrome coronavirus 2	Homo sapiens	ILLUMINA	2021-04-30	United States	North America	54	4343.88	4892	0.955088	129895190
SRR15148258	PRJNA731149	AMPLICON	SAMN20224807	SRX11455558	SARS-CoV-2/Human/USA/MN-CDC-IBX317556745819/2021	Illumina NovaSeq 6000	PAIRED	RT-PCR	VIRAL RNA	Severe acute respiratory syndrome coronavirus 2	Homo sapiens	ILLUMINA	2021-04-30	United States	North America	74	1756.75	784	0.781728	52531977
SRR15148259	PRJNA731149	AMPLICON	SAMN20224808	SRX11455557	SARS-CoV-2/Human/USA/MN-CDC-IBX317292730619/2021	Illumina NovaSeq 6000	PAIRED	RT-PCR	VIRAL RNA	Severe acute respiratory syndrome coronavirus 2	Homo sapiens	ILLUMINA	2021-04-27	United States	North America	73	1746.31	969	0.837341	52219778
SRR15148260	PRJNA731149	AMPLICON	SAMN20224809	SRX11455556	SARS-CoV-2/Human/USA/MN-CDC-IBX315208281893/2021	Illumina NovaSeq 6000	PAIRED	RT-PCR	VIRAL RNA	Severe acute respiratory syndrome coronavirus 2	Homo sapiens	ILLUMINA	2021-05-04	United States	North America	64	3548.67	3333	0.94121	106115997
SRR15148261	PRJNA731149	AMPLICON	SAMN20224810	SRX11455555	SARS-CoV-2/Human/USA/MN-CDC-IBX314775266324/2021	Illumina NovaSeq 6000	PAIRED	RT-PCR	VIRAL RNA	Severe acute respiratory syndrome coronavirus 2	Homo sapiens	ILLUMINA	2021-05-03	United States	North America	46	5071	5184	0.988329	151638116
SRR15148262	PRJNA731149	AMPLICON	SAMN20224811	SRX11455554	SARS-CoV-2/Human/USA/MN-CDC-IBX314163843388/2021	Illumina NovaSeq 6000	PAIRED	RT-PCR	VIRAL RNA	Severe acute respiratory syndrome coronavirus 2	Homo sapiens	ILLUMINA	2021-05-03	United States	North America	136	2608.18	2037	0.910343	77992534
SRR15148263	PRJNA731149	AMPLICON	SAMN20224812	SRX11455553	SARS-CoV-2/Human/USA/MN-CDC-IBX314048758247/2021	Illumina NovaSeq 6000	PAIRED	RT-PCR	VIRAL RNA	Severe acute respiratory syndrome coronavirus 2	Homo sapiens	ILLUMINA	2021-04-30	United States	North America	67	3870.18	3995	0.941879	115729932
SRR15148264	PRJNA731149	AMPLICON	SAMN20224050	SRX11455552	SARS-CoV-2/Human/USA/NJ-CDC-IBX312785377635/2021	Illumina NovaSeq 6000	PAIRED	RT-PCR	VIRAL RNA	Severe acute respiratory syndrome coronavirus 2	Homo sapiens	ILLUMINA	2021-04-17	United States	North America	52	4745.62	6384	0.838143	141908397
SRR15148265	PRJNA731149	AMPLICON	SAMN20224813	SRX11455551	SARS-CoV-2/Human/USA/MN-CDC-IBX312522997347/2021	Illumina NovaSeq 6000	PAIRED	RT-PCR	VIRAL RNA	Severe acute respiratory syndrome coronavirus 2	Homo sapiens	ILLUMINA	2021-04-29	United States	North America	54	4636.03	4691	0.989332	138631164
SRR15148266	PRJNA731149	AMPLICON	SAMN20224814	SRX11455550	SARS-CoV-2/Human/USA/MN-CDC-IBX312065409573/2021	Illumina NovaSeq 6000	PAIRED	RT-PCR	VIRAL RNA	Severe acute respiratory syndrome coronavirus 2	Homo sapiens	ILLUMINA	2021-05-03	United States	North America	48	5848.43	6358	0.98027	174885702
SRR15148267	PRJNA731149	AMPLICON	SAMN20224815	SRX11455549	SARS-CoV-2/Human/USA/MN-CDC-IBX312003884590/2021	Illumina NovaSeq 6000	PAIRED	RT-PCR	VIRAL RNA	Severe acute respiratory syndrome coronavirus 2	Homo sapiens	ILLUMINA	2021-05-02	United States	North America	97	2785.83	1973	0.878942	83304619
SRR15148268	PRJNA731149	AMPLICON	SAMN20224816	SRX11455548	SARS-CoV-2/Human/USA/MN-CDC-IBX310654439007/2021	Illumina NovaSeq 6000	PAIRED	RT-PCR	VIRAL RNA	Severe acute respiratory syndrome coronavirus 2	Homo sapiens	ILLUMINA	2021-05-01	United States	North America	47	3434.2	3465	0.942146	102692935
SRR15148269	PRJNA731149	AMPLICON	SAMN20224817	SRX11455547	SARS-CoV-2/Human/USA/MN-CDC-IBX304657208217/2021	Illumina NovaSeq 6000	PAIRED	RT-PCR	VIRAL RNA	Severe acute respiratory syndrome coronavirus 2	Homo sapiens	ILLUMINA	2021-04-14	United States	North America	53	4137.5	4436	0.791459	123723546
SRR15148270	PRJNA731149	AMPLICON	SAMN20224818	SRX11455546	SARS-CoV-2/Human/USA/MN-CDC-IBX303060813228/2021	Illumina NovaSeq 6000	PAIRED	RT-PCR	VIRAL RNA	Severe acute respiratory syndrome coronavirus 2	Homo sapiens	ILLUMINA	2021-04-30	United States	North America	80	1517.6	832	0.776143	45380832
SRR15148271	PRJNA731149	AMPLICON	SAMN20224819	SRX11455545	SARS-CoV-2/Human/USA/MN-CDC-IBX302105349718/2021	Illumina NovaSeq 6000	PAIRED	RT-PCR	VIRAL RNA	Severe acute respiratory syndrome coronavirus 2	Homo sapiens	ILLUMINA	2021-04-14	United States	North America	83	2088.5	88	0.492559	62452278
SRR15148272	PRJNA731149	AMPLICON	SAMN20224820	SRX11455544	SARS-CoV-2/Human/USA/MN-CDC-IBX302060180213/2021	Illumina NovaSeq 6000	PAIRED	RT-PCR	VIRAL RNA	Severe acute respiratory syndrome coronavirus 2	Homo sapiens	ILLUMINA	2021-04-23	United States	North America	51	3963.5	4173	0.987292	118520519
SRR15148273	PRJNA731149	AMPLICON	SAMN20224821	SRX11455543	SARS-CoV-2/Human/USA/MN-CDC-IBX300444233707/2021	Illumina NovaSeq 6000	PAIRED	RT-PCR	VIRAL RNA	Severe acute respiratory syndrome coronavirus 2	Homo sapiens	ILLUMINA	2021-04-14	United States	North America	53	5219.76	7623	0.856904	156086437
SRR15148274	PRJNA731149	AMPLICON	SAMN20224822	SRX11455542	SARS-CoV-2/Human/USA/MN-CDC-IBX299981139563/2021	Illumina NovaSeq 6000	PAIRED	RT-PCR	VIRAL RNA	Severe acute respiratory syndrome coronavirus 2	Homo sapiens	ILLUMINA	2021-05-02	United States	North America	75	2056.52	1136	0.821958	61496160
SRR15148275	PRJNA731149	AMPLICON	SAMN20224051	SRX11455541	SARS-CoV-2/Human/USA/NJ-CDC-IBX299604851508/2021	Illumina NovaSeq 6000	PAIRED	RT-PCR	VIRAL RNA	Severe acute respiratory syndrome coronavirus 2	Homo sapiens	ILLUMINA	2021-04-16	United States	North America	52	6149.67	7843	0.96696	183893627
SRR15148276	PRJNA731149	AMPLICON	SAMN20224823	SRX11455540	SARS-CoV-2/Human/USA/MN-CDC-IBX298960260448/2021	Illumina NovaSeq 6000	PAIRED	RT-PCR	VIRAL RNA	Severe acute respiratory syndrome coronavirus 2	Homo sapiens	ILLUMINA	2021-04-30	United States	North America	56	1928.17	898	0.76193	57657995
SRR15148277	PRJNA731149	AMPLICON	SAMN20224824	SRX11455539	SARS-CoV-2/Human/USA/MN-CDC-IBX298466789362/2021	Illumina NovaSeq 6000	PAIRED	RT-PCR	VIRAL RNA	Severe acute respiratory syndrome coronavirus 2	Homo sapiens	ILLUMINA	2021-04-29	United States	North America	101	1852.01	1095	0.871117	55380744
SRR15148278	PRJNA731149	AMPLICON	SAMN20224825	SRX11455538	SARS-CoV-2/Human/USA/MN-CDC-IBX297120672441/2021	Illumina NovaSeq 6000	PAIRED	RT-PCR	VIRAL RNA	Severe acute respiratory syndrome coronavirus 2	Homo sapiens	ILLUMINA	2021-04-13	United States	North America	48	4530.38	5796	0.821088	135472024
SRR15148279	PRJNA731149	AMPLICON	SAMN20224826	SRX11455537	SARS-CoV-2/Human/USA/MN-CDC-IBX296936654955/2021	Illumina NovaSeq 6000	PAIRED	RT-PCR	VIRAL RNA	Severe acute respiratory syndrome coronavirus 2	Homo sapiens	ILLUMINA	2021-05-03	United States	North America	55	5029.69	5524	0.970538	150402754
SRR15148280	PRJNA731149	AMPLICON	SAMN20224827	SRX11455536	SARS-CoV-2/Human/USA/MN-CDC-IBX296426596535/2021	Illumina NovaSeq 6000	PAIRED	RT-PCR	VIRAL RNA	Severe acute respiratory syndrome coronavirus 2	Homo sapiens	ILLUMINA	2021-04-14	United States	North America	60	3725.03	2746	0.74337	111389486
SRR15148281	PRJNA731149	AMPLICON	SAMN20224828	SRX11455535	SARS-CoV-2/Human/USA/MN-CDC-IBX296221206442/2021	Illumina NovaSeq 6000	PAIRED	RT-PCR	VIRAL RNA	Severe acute respiratory syndrome coronavirus 2	Homo sapiens	ILLUMINA	2021-04-27	United States	North America	50	4486.67	5043	0.960873	134164937
SRR15148282	PRJNA731149	AMPLICON	SAMN20224612	SRX11455534	SARS-CoV-2/Human/USA/MN-CDC-IBX497014130848/2021	Illumina NovaSeq 6000	PAIRED	RT-PCR	VIRAL RNA	Severe acute respiratory syndrome coronavirus 2	Homo sapiens	ILLUMINA	2021-04-14	United States	North America	68	4708.79	6390	0.832024	140807041
SRR15148283	PRJNA731149	AMPLICON	SAMN20224613	SRX11455533	SARS-CoV-2/Human/USA/MN-CDC-IBX496550954757/2021	Illumina NovaSeq 6000	PAIRED	RT-PCR	VIRAL RNA	Severe acute respiratory syndrome coronavirus 2	Homo sapiens	ILLUMINA	2021-04-29	United States	North America	48	4043.74	3973	0.995251	120920092
SRR15148284	PRJNA731149	AMPLICON	SAMN20224614	SRX11455532	SARS-CoV-2/Human/USA/MN-CDC-IBX496535764942/2021	Illumina NovaSeq 6000	PAIRED	RT-PCR	VIRAL RNA	Severe acute respiratory syndrome coronavirus 2	Homo sapiens	ILLUMINA	2021-04-29	United States	North America	65	2650.26	2106	0.901983	79250786
SRR15148285	PRJNA731149	AMPLICON	SAMN20224615	SRX11455531	SARS-CoV-2/Human/USA/MN-CDC-IBX495927997852/2021	Illumina NovaSeq 6000	PAIRED	RT-PCR	VIRAL RNA	Severe acute respiratory syndrome coronavirus 2	Homo sapiens	ILLUMINA	2021-05-04	United States	North America	99	1839.22	1252	0.883156	54998136
SRR15148286	PRJNA731149	AMPLICON	SAMN20224616	SRX11455530	SARS-CoV-2/Human/USA/MN-CDC-IBX495017748885/2021	Illumina NovaSeq 6000	PAIRED	RT-PCR	VIRAL RNA	Severe acute respiratory syndrome coronavirus 2	Homo sapiens	ILLUMINA	2021-04-29	United States	North America	80	2178.12	1263	0.805605	65132298
SRR15148287	PRJNA731149	AMPLICON	SAMN20224009	SRX11455529	SARS-CoV-2/Human/USA/SD-CDC-IBX490264046604/2021	Illumina NovaSeq 6000	PAIRED	RT-PCR	VIRAL RNA	Severe acute respiratory syndrome coronavirus 2	Homo sapiens	ILLUMINA	2021-04-17	United States	North America	60	4384.78	5223	0.777079	131118015
SRR15148288	PRJNA731149	AMPLICON	SAMN20224617	SRX11455528	SARS-CoV-2/Human/USA/MN-CDC-IBX489452864544/2021	Illumina NovaSeq 6000	PAIRED	RT-PCR	VIRAL RNA	Severe acute respiratory syndrome coronavirus 2	Homo sapiens	ILLUMINA	2021-05-03	United States	North America	66	3894.37	3936	0.936428	116453426
SRR15148289	PRJNA731149	AMPLICON	SAMN20224618	SRX11455527	SARS-CoV-2/Human/USA/MN-CDC-IBX488148404185/2021	Illumina NovaSeq 6000	PAIRED	RT-PCR	VIRAL RNA	Severe acute respiratory syndrome coronavirus 2	Homo sapiens	ILLUMINA	2021-05-03	United States	North America	68	3925.47	3990	0.960573	117383216
SRR15148290	PRJNA731149	AMPLICON	SAMN20224619	SRX11455526	SARS-CoV-2/Human/USA/MN-CDC-IBX487228292194/2021	Illumina NovaSeq 6000	PAIRED	RT-PCR	VIRAL RNA	Severe acute respiratory syndrome coronavirus 2	Homo sapiens	ILLUMINA	2021-04-13	United States	North America	66	4782.11	6723	0.813163	142999311
SRR15148291	PRJNA731149	AMPLICON	SAMN20224620	SRX11455525	SARS-CoV-2/Human/USA/MN-CDC-IBX486818591847/2021	Illumina NovaSeq 6000	PAIRED	RT-PCR	VIRAL RNA	Severe acute respiratory syndrome coronavirus 2	Homo sapiens	ILLUMINA	2021-04-13	United States	North America	60	4520.07	5786	0.817142	135163726
SRR15148292	PRJNA731149	AMPLICON	SAMN20224621	SRX11455524	SARS-CoV-2/Human/USA/MN-CDC-IBX486674931412/2021	Illumina NovaSeq 6000	PAIRED	RT-PCR	VIRAL RNA	Severe acute respiratory syndrome coronavirus 2	Homo sapiens	ILLUMINA	2021-04-29	United States	North America	44	4979.61	5115	0.993445	148905279
SRR15148293	PRJNA731149	AMPLICON	SAMN20224622	SRX11455523	SARS-CoV-2/Human/USA/MN-CDC-IBX485588120203/2021	Illumina NovaSeq 6000	PAIRED	RT-PCR	VIRAL RNA	Severe acute respiratory syndrome coronavirus 2	Homo sapiens	ILLUMINA	2021-05-04	United States	North America	123	1184.92	690	0.777581	35432570
SRR15148294	PRJNA731149	AMPLICON	SAMN20224623	SRX11455522	SARS-CoV-2/Human/USA/MN-CDC-IBX485365284683/2021	Illumina NovaSeq 6000	PAIRED	RT-PCR	VIRAL RNA	Severe acute respiratory syndrome coronavirus 2	Homo sapiens	ILLUMINA	2021-04-14	United States	North America	63	4649.58	6314	0.822158	139036277
SRR15148295	PRJNA731149	AMPLICON	SAMN20224624	SRX11455521	SARS-CoV-2/Human/USA/MN-CDC-IBX485307257882/2021	Illumina NovaSeq 6000	PAIRED	RT-PCR	VIRAL RNA	Severe acute respiratory syndrome coronavirus 2	Homo sapiens	ILLUMINA	2021-05-02	United States	North America	80	1250.87	860	0.832993	37404744
SRR15148296	PRJNA731149	AMPLICON	SAMN20224625	SRX11455520	SARS-CoV-2/Human/USA/MN-CDC-IBX485188660928/2021	Illumina NovaSeq 6000	PAIRED	RT-PCR	VIRAL RNA	Severe acute respiratory syndrome coronavirus 2	Homo sapiens	ILLUMINA	2021-04-15	United States	North America	75	4440.2	5603	0.795071	132775233
SRR15148297	PRJNA731149	AMPLICON	SAMN20225121	SRX11455519	SARS-CoV-2/Human/USA/MA-CDC-IBX484974678094/2021	Illumina NovaSeq 6000	PAIRED	RT-PCR	VIRAL RNA	Severe acute respiratory syndrome coronavirus 2	Homo sapiens	ILLUMINA	2021-04-19	United States	North America	95	3949.59	3335	0.770224	118104622
SRR15148298	PRJNA731149	AMPLICON	SAMN20224626	SRX11455518	SARS-CoV-2/Human/USA/MN-CDC-IBX484898018871/2021	Illumina NovaSeq 6000	PAIRED	RT-PCR	VIRAL RNA	Severe acute respiratory syndrome coronavirus 2	Homo sapiens	ILLUMINA	2021-05-03	United States	North America	52	3814.52	3959	0.961141	114065711
SRR15148299	PRJNA731149	AMPLICON	SAMN20224627	SRX11455517	SARS-CoV-2/Human/USA/MN-CDC-IBX483895137410/2021	Illumina NovaSeq 6000	PAIRED	RT-PCR	VIRAL RNA	Severe acute respiratory syndrome coronavirus 2	Homo sapiens	ILLUMINA	2021-04-27	United States	North America	49	4935.42	5227	0.969669	147583881
SRR15148300	PRJNA731149	AMPLICON	SAMN20224628	SRX11455516	SARS-CoV-2/Human/USA/MN-CDC-IBX483365485866/2021	Illumina NovaSeq 6000	PAIRED	RT-PCR	VIRAL RNA	Severe acute respiratory syndrome coronavirus 2	Homo sapiens	ILLUMINA	2021-04-29	United States	North America	54	3624.42	3553	0.957797	108381053
SRR15148301	PRJNA731149	AMPLICON	SAMN20224629	SRX11455515	SARS-CoV-2/Human/USA/MN-CDC-IBX483089091227/2021	Illumina NovaSeq 6000	PAIRED	RT-PCR	VIRAL RNA	Severe acute respiratory syndrome coronavirus 2	Homo sapiens	ILLUMINA	2021-04-29	United States	North America	48	4628.68	4798	0.987125	138411505
SRR15148302	PRJNA731149	AMPLICON	SAMN20224630	SRX11455514	SARS-CoV-2/Human/USA/MN-CDC-IBX482808742753/2021	Illumina NovaSeq 6000	PAIRED	RT-PCR	VIRAL RNA	Severe acute respiratory syndrome coronavirus 2	Homo sapiens	ILLUMINA	2021-04-27	United States	North America	51	5715.69	6603	0.983814	170916386
SRR15148303	PRJNA731149	AMPLICON	SAMN20224631	SRX11455513	SARS-CoV-2/Human/USA/MN-CDC-IBX482269160191/2021	Illumina NovaSeq 6000	PAIRED	RT-PCR	VIRAL RNA	Severe acute respiratory syndrome coronavirus 2	Homo sapiens	ILLUMINA	2021-04-19	United States	North America	75	2810.42	1459	0.734976	84039869
SRR15148304	PRJNA731149	AMPLICON	SAMN20224632	SRX11455512	SARS-CoV-2/Human/USA/MN-CDC-IBX481648520976/2021	Illumina NovaSeq 6000	PAIRED	RT-PCR	VIRAL RNA	Severe acute respiratory syndrome coronavirus 2	Homo sapiens	ILLUMINA	2021-04-14	United States	North America	70	3548.3	2085	0.728656	106104909
SRR15148305	PRJNA731149	AMPLICON	SAMN20224633	SRX11455511	SARS-CoV-2/Human/USA/MN-CDC-IBX481514375963/2021	Illumina NovaSeq 6000	PAIRED	RT-PCR	VIRAL RNA	Severe acute respiratory syndrome coronavirus 2	Homo sapiens	ILLUMINA	2021-04-13	United States	North America	69	3181.98	974	0.675417	95150664
SRR15148306	PRJNA731149	AMPLICON	SAMN20224634	SRX11455510	SARS-CoV-2/Human/USA/MN-CDC-IBX481220946277/2021	Illumina NovaSeq 6000	PAIRED	RT-PCR	VIRAL RNA	Severe acute respiratory syndrome coronavirus 2	Homo sapiens	ILLUMINA	2021-05-02	United States	North America	65	4145.46	4380	0.967127	123961653
SRR15148307	PRJNA731149	AMPLICON	SAMN20224635	SRX11455509	SARS-CoV-2/Human/USA/MN-CDC-IBX481059494514/2021	Illumina NovaSeq 6000	PAIRED	RT-PCR	VIRAL RNA	Severe acute respiratory syndrome coronavirus 2	Homo sapiens	ILLUMINA	2021-04-29	United States	North America	53	3880.34	4021	0.963248	116033938
SRR15148308	PRJNA731149	AMPLICON	SAMN20224636	SRX11455508	SARS-CoV-2/Human/USA/MN-CDC-IBX481024552661/2021	Illumina NovaSeq 6000	PAIRED	RT-PCR	VIRAL RNA	Severe acute respiratory syndrome coronavirus 2	Homo sapiens	ILLUMINA	2021-04-27	United States	North America	80	1545.33	685	0.794803	46210003
SRR15148309	PRJNA731149	AMPLICON	SAMN20224637	SRX11455507	SARS-CoV-2/Human/USA/MN-CDC-IBX481004902217/2021	Illumina NovaSeq 6000	PAIRED	RT-PCR	VIRAL RNA	Severe acute respiratory syndrome coronavirus 2	Homo sapiens	ILLUMINA	2021-05-02	United States	North America	39	4541.74	5061	0.954921	135811530
SRR15148310	PRJNA731149	AMPLICON	SAMN20224829	SRX11455506	SARS-CoV-2/Human/USA/MN-CDC-IBX294711794419/2021	Illumina NovaSeq 6000	PAIRED	RT-PCR	VIRAL RNA	Severe acute respiratory syndrome coronavirus 2	Homo sapiens	ILLUMINA	2021-05-03	United States	North America	85	1832.43	929	0.818747	54795206
SRR15148311	PRJNA731149	AMPLICON	SAMN20224830	SRX11455505	SARS-CoV-2/Human/USA/MN-CDC-IBX294506704231/2021	Illumina NovaSeq 6000	PAIRED	RT-PCR	VIRAL RNA	Severe acute respiratory syndrome coronavirus 2	Homo sapiens	ILLUMINA	2021-05-03	United States	North America	54	4386.31	4834	0.963783	131163862
SRR15148312	PRJNA731149	AMPLICON	SAMN20224831	SRX11455504	SARS-CoV-2/Human/USA/MN-CDC-IBX294149101562/2021	Illumina NovaSeq 6000	PAIRED	RT-PCR	VIRAL RNA	Severe acute respiratory syndrome coronavirus 2	Homo sapiens	ILLUMINA	2021-04-29	United States	North America	66	1455.22	678	0.785674	43515462
SRR15148313	PRJNA731149	AMPLICON	SAMN20224832	SRX11455503	SARS-CoV-2/Human/USA/MN-CDC-IBX294018267829/2021	Illumina NovaSeq 6000	PAIRED	RT-PCR	VIRAL RNA	Severe acute respiratory syndrome coronavirus 2	Homo sapiens	ILLUMINA	2021-04-29	United States	North America	46	3839.22	3896	0.978531	114804307
SRR15148314	PRJNA731149	AMPLICON	SAMN20224833	SRX11455502	SARS-CoV-2/Human/USA/MN-CDC-IBX293957758075/2021	Illumina NovaSeq 6000	PAIRED	RT-PCR	VIRAL RNA	Severe acute respiratory syndrome coronavirus 2	Homo sapiens	ILLUMINA	2021-05-02	United States	North America	44	6493.61	7262	0.985821	194178516
SRR15148315	PRJNA731149	AMPLICON	SAMN20224834	SRX11455501	SARS-CoV-2/Human/USA/MN-CDC-IBX292650014371/2021	Illumina NovaSeq 6000	PAIRED	RT-PCR	VIRAL RNA	Severe acute respiratory syndrome coronavirus 2	Homo sapiens	ILLUMINA	2021-04-29	United States	North America	90	2474.42	2148	0.916263	73992553
SRR15148316	PRJNA731149	AMPLICON	SAMN20224835	SRX11455500	SARS-CoV-2/Human/USA/MN-CDC-IBX291360393598/2021	Illumina NovaSeq 6000	PAIRED	RT-PCR	VIRAL RNA	Severe acute respiratory syndrome coronavirus 2	Homo sapiens	ILLUMINA	2021-04-29	United States	North America	56	4157.44	4369	0.961643	124319905
SRR15148317	PRJNA731149	AMPLICON	SAMN20224836	SRX11455499	SARS-CoV-2/Human/USA/MN-CDC-IBX290518913276/2021	Illumina NovaSeq 6000	PAIRED	RT-PCR	VIRAL RNA	Severe acute respiratory syndrome coronavirus 2	Homo sapiens	ILLUMINA	2021-04-30	United States	North America	58	3488.28	3487	0.945424	104310166
SRR15148318	PRJNA731149	AMPLICON	SAMN20224837	SRX11455498	SARS-CoV-2/Human/USA/MN-CDC-IBX290054817113/2021	Illumina NovaSeq 6000	PAIRED	RT-PCR	VIRAL RNA	Severe acute respiratory syndrome coronavirus 2	Homo sapiens	ILLUMINA	2021-04-13	United States	North America	71	3007.52	1140	0.659633	89933935
SRR15148319	PRJNA731149	AMPLICON	SAMN20224838	SRX11455497	SARS-CoV-2/Human/USA/MN-CDC-IBX288777991296/2021	Illumina NovaSeq 6000	PAIRED	RT-PCR	VIRAL RNA	Severe acute respiratory syndrome coronavirus 2	Homo sapiens	ILLUMINA	2021-05-01	United States	North America	46	4808.28	5288	0.967461	143782014
SRR15148320	PRJNA731149	AMPLICON	SAMN20224839	SRX11455496	SARS-CoV-2/Human/USA/MN-CDC-IBX288688628305/2021	Illumina NovaSeq 6000	PAIRED	RT-PCR	VIRAL RNA	Severe acute respiratory syndrome coronavirus 2	Homo sapiens	ILLUMINA	2021-04-13	United States	North America	63	3828.49	3045	0.724476	114483453
SRR15148321	PRJNA731149	AMPLICON	SAMN20223995	SRX11455495	SARS-CoV-2/Human/USA/WI-CDC-IBX288643671685/2021	Illumina NovaSeq 6000	PAIRED	RT-PCR	VIRAL RNA	Severe acute respiratory syndrome coronavirus 2	Homo sapiens	ILLUMINA	2021-04-29	United States	North America	42	3471.25	3457	0.951175	103800715
SRR15148322	PRJNA731149	AMPLICON	SAMN20224840	SRX11455494	SARS-CoV-2/Human/USA/MN-CDC-IBX288477175276/2021	Illumina NovaSeq 6000	PAIRED	RT-PCR	VIRAL RNA	Severe acute respiratory syndrome coronavirus 2	Homo sapiens	ILLUMINA	2021-04-30	United States	North America	71	2052.31	1454	0.849246	61370172
SRR15148323	PRJNA731149	AMPLICON	SAMN20224841	SRX11455493	SARS-CoV-2/Human/USA/MN-CDC-IBX288137132034/2021	Illumina NovaSeq 6000	PAIRED	RT-PCR	VIRAL RNA	Severe acute respiratory syndrome coronavirus 2	Homo sapiens	ILLUMINA	2021-05-03	United States	North America	53	5421.67	5829	0.971107	162124097
SRR15148324	PRJNA731149	AMPLICON	SAMN20224842	SRX11455492	SARS-CoV-2/Human/USA/MN-CDC-IBX287874989524/2021	Illumina NovaSeq 6000	PAIRED	RT-PCR	VIRAL RNA	Severe acute respiratory syndrome coronavirus 2	Homo sapiens	ILLUMINA	2021-04-30	United States	North America	77	2473.06	1982	0.899809	73952013
SRR15148325	PRJNA731149	AMPLICON	SAMN20224843	SRX11455491	SARS-CoV-2/Human/USA/MN-CDC-IBX287766279413/2021	Illumina NovaSeq 6000	PAIRED	RT-PCR	VIRAL RNA	Severe acute respiratory syndrome coronavirus 2	Homo sapiens	ILLUMINA	2021-04-30	United States	North America	45	4490.55	4934	0.949202	134280982
SRR15148326	PRJNA731149	AMPLICON	SAMN20224844	SRX11455490	SARS-CoV-2/Human/USA/MN-CDC-IBX286398955212/2021	Illumina NovaSeq 6000	PAIRED	RT-PCR	VIRAL RNA	Severe acute respiratory syndrome coronavirus 2	Homo sapiens	ILLUMINA	2021-04-27	United States	North America	62	4045.5	4496	0.938501	120972454
SRR15148327	PRJNA731149	AMPLICON	SAMN20224845	SRX11455489	SARS-CoV-2/Human/USA/MN-CDC-IBX282846609073/2021	Illumina NovaSeq 6000	PAIRED	RT-PCR	VIRAL RNA	Severe acute respiratory syndrome coronavirus 2	Homo sapiens	ILLUMINA	2021-04-30	United States	North America	85	1165.82	746	0.810186	34861408
SRR15148328	PRJNA731149	AMPLICON	SAMN20224846	SRX11455488	SARS-CoV-2/Human/USA/MN-CDC-IBX282152461792/2021	Illumina NovaSeq 6000	PAIRED	RT-PCR	VIRAL RNA	Severe acute respiratory syndrome coronavirus 2	Homo sapiens	ILLUMINA	2021-05-03	United States	North America	51	4788.31	5208	0.962345	143184755
SRR15148329	PRJNA731149	AMPLICON	SAMN20223996	SRX11455487	SARS-CoV-2/Human/USA/WI-CDC-IBX282098105354/2021	Illumina NovaSeq 6000	PAIRED	RT-PCR	VIRAL RNA	Severe acute respiratory syndrome coronavirus 2	Homo sapiens	ILLUMINA	2021-04-29	United States	North America	80	1893.19	840	0.756713	56612006
SRR15148330	PRJNA731149	AMPLICON	SAMN20224847	SRX11455486	SARS-CoV-2/Human/USA/MN-CDC-IBX282075213058/2021	Illumina NovaSeq 6000	PAIRED	RT-PCR	VIRAL RNA	Severe acute respiratory syndrome coronavirus 2	Homo sapiens	ILLUMINA	2021-04-13	United States	North America	65	4363.52	5768	0.755844	130482246
SRR15148331	PRJNA731149	AMPLICON	SAMN20224052	SRX11455485	SARS-CoV-2/Human/USA/NJ-CDC-IBX281778517817/2021	Illumina NovaSeq 6000	PAIRED	RT-PCR	VIRAL RNA	Severe acute respiratory syndrome coronavirus 2	Homo sapiens	ILLUMINA	2021-04-17	United States	North America	54	5291.39	7436	0.861419	158228287
SRR15148332	PRJNA731149	AMPLICON	SAMN20224848	SRX11455484	SARS-CoV-2/Human/USA/MN-CDC-IBX279931466353/2021	Illumina NovaSeq 6000	PAIRED	RT-PCR	VIRAL RNA	Severe acute respiratory syndrome coronavirus 2	Homo sapiens	ILLUMINA	2021-04-29	United States	North America	52	4120.15	4328	0.961977	123204941
SRR15148333	PRJNA731149	AMPLICON	SAMN20224849	SRX11455483	SARS-CoV-2/Human/USA/MN-CDC-IBX279736507452/2021	Illumina NovaSeq 6000	PAIRED	RT-PCR	VIRAL RNA	Severe acute respiratory syndrome coronavirus 2	Homo sapiens	ILLUMINA	2021-04-30	United States	North America	66	1899.33	1620	0.902518	56795566
SRR15148334	PRJNA731149	AMPLICON	SAMN20224850	SRX11455482	SARS-CoV-2/Human/USA/MN-CDC-IBX275299043527/2021	Illumina NovaSeq 6000	PAIRED	RT-PCR	VIRAL RNA	Severe acute respiratory syndrome coronavirus 2	Homo sapiens	ILLUMINA	2021-04-27	United States	North America	58	4628.76	5337	0.957161	138413778
SRR15148335	PRJNA731149	AMPLICON	SAMN20224851	SRX11455481	SARS-CoV-2/Human/USA/MN-CDC-IBX272968402477/2021	Illumina NovaSeq 6000	PAIRED	RT-PCR	VIRAL RNA	Severe acute respiratory syndrome coronavirus 2	Homo sapiens	ILLUMINA	2021-04-13	United States	North America	63	2785.71	515	0.654851	83301178
SRR15148336	PRJNA731149	AMPLICON	SAMN20224852	SRX11455480	SARS-CoV-2/Human/USA/MN-CDC-IBX272942154349/2021	Illumina NovaSeq 6000	PAIRED	RT-PCR	VIRAL RNA	Severe acute respiratory syndrome coronavirus 2	Homo sapiens	ILLUMINA	2021-04-14	United States	North America	81	3288.93	1564	0.700933	98348904
SRR15148337	PRJNA731149	AMPLICON	SAMN20224053	SRX11455479	SARS-CoV-2/Human/USA/NJ-CDC-IBX272391338826/2021	Illumina NovaSeq 6000	PAIRED	RT-PCR	VIRAL RNA	Severe acute respiratory syndrome coronavirus 2	Homo sapiens	ILLUMINA	2021-04-17	United States	North America	60	4296.99	4990	0.801458	128492778
SRR15148338	PRJNA731149	AMPLICON	SAMN20224853	SRX11455478	SARS-CoV-2/Human/USA/MN-CDC-IBX271887234279/2021	Illumina NovaSeq 6000	PAIRED	RT-PCR	VIRAL RNA	Severe acute respiratory syndrome coronavirus 2	Homo sapiens	ILLUMINA	2021-04-29	United States	North America	55	3540	3544	0.984884	105856655
SRR15148339	PRJNA731149	AMPLICON	SAMN20224854	SRX11455477	SARS-CoV-2/Human/USA/MN-CDC-IBX270050341460/2021	Illumina NovaSeq 6000	PAIRED	RT-PCR	VIRAL RNA	Severe acute respiratory syndrome coronavirus 2	Homo sapiens	ILLUMINA	2021-04-30	United States	North America	51	4432.96	4697	0.977193	132558729
SRR15148340	PRJNA731149	AMPLICON	SAMN20224855	SRX11455476	SARS-CoV-2/Human/USA/MN-CDC-IBX269171953402/2021	Illumina NovaSeq 6000	PAIRED	RT-PCR	VIRAL RNA	Severe acute respiratory syndrome coronavirus 2	Homo sapiens	ILLUMINA	2021-04-27	United States	North America	43	5509.88	6349	0.961275	164761800
SRR15148341	PRJNA731149	AMPLICON	SAMN20224856	SRX11455475	SARS-CoV-2/Human/USA/MN-CDC-IBX268992540780/2021	Illumina NovaSeq 6000	PAIRED	RT-PCR	VIRAL RNA	Severe acute respiratory syndrome coronavirus 2	Homo sapiens	ILLUMINA	2021-04-27	United States	North America	67	2009.4	1137	0.812092	60087136
SRR15148342	PRJNA731149	AMPLICON	SAMN20224054	SRX11455474	SARS-CoV-2/Human/USA/NJ-CDC-IBX268405992936/2021	Illumina NovaSeq 6000	PAIRED	RT-PCR	VIRAL RNA	Severe acute respiratory syndrome coronavirus 2	Homo sapiens	ILLUMINA	2021-04-17	United States	North America	37	4013.84	3686	0.789185	120025739
SRR15148343	PRJNA731149	AMPLICON	SAMN20224857	SRX11455473	SARS-CoV-2/Human/USA/MN-CDC-IBX266147155034/2021	Illumina NovaSeq 6000	PAIRED	RT-PCR	VIRAL RNA	Severe acute respiratory syndrome coronavirus 2	Homo sapiens	ILLUMINA	2021-05-03	United States	North America	46	4630.81	5178	0.96405	138475134
SRR15148344	PRJNA731149	AMPLICON	SAMN20224858	SRX11455472	SARS-CoV-2/Human/USA/MN-CDC-IBX266022372571/2021	Illumina NovaSeq 6000	PAIRED	RT-PCR	VIRAL RNA	Severe acute respiratory syndrome coronavirus 2	Homo sapiens	ILLUMINA	2021-05-03	United States	North America	67	2753.21	2074	0.881283	82329251
SRR15148345	PRJNA731149	AMPLICON	SAMN20224859	SRX11455471	SARS-CoV-2/Human/USA/MN-CDC-IBX265344233657/2021	Illumina NovaSeq 6000	PAIRED	RT-PCR	VIRAL RNA	Severe acute respiratory syndrome coronavirus 2	Homo sapiens	ILLUMINA	2021-04-30	United States	North America	48	4832.2	5663	0.968498	144497205
SRR15148346	PRJNA731149	AMPLICON	SAMN20224011	SRX11455470	SARS-CoV-2/Human/USA/SC-CDC-IBX264355469510/2021	Illumina NovaSeq 6000	PAIRED	RT-PCR	VIRAL RNA	Severe acute respiratory syndrome coronavirus 2	Homo sapiens	ILLUMINA	2021-04-28	United States	North America	77	2682.69	2177	0.919139	80220460
SRR15148347	PRJNA731149	AMPLICON	SAMN20224860	SRX11455469	SARS-CoV-2/Human/USA/MN-CDC-IBX263992312757/2021	Illumina NovaSeq 6000	PAIRED	RT-PCR	VIRAL RNA	Severe acute respiratory syndrome coronavirus 2	Homo sapiens	ILLUMINA	2021-04-27	United States	North America	73	1470.41	651	0.781092	43969747
SRR15148348	PRJNA731149	AMPLICON	SAMN20224861	SRX11455468	SARS-CoV-2/Human/USA/MN-CDC-IBX262210441122/2021	Illumina NovaSeq 6000	PAIRED	RT-PCR	VIRAL RNA	Severe acute respiratory syndrome coronavirus 2	Homo sapiens	ILLUMINA	2021-05-03	United States	North America	44	5506.24	5864	0.983313	164653086
SRR15148349	PRJNA731149	AMPLICON	SAMN20224862	SRX11455467	SARS-CoV-2/Human/USA/MN-CDC-IBX261417301444/2021	Illumina NovaSeq 6000	PAIRED	RT-PCR	VIRAL RNA	Severe acute respiratory syndrome coronavirus 2	Homo sapiens	ILLUMINA	2021-04-14	United States	North America	67	4672.83	6387	0.804836	139731713
SRR15148350	PRJNA731149	AMPLICON	SAMN20224863	SRX11455466	SARS-CoV-2/Human/USA/MN-CDC-IBX261051034358/2021	Illumina NovaSeq 6000	PAIRED	RT-PCR	VIRAL RNA	Severe acute respiratory syndrome coronavirus 2	Homo sapiens	ILLUMINA	2021-04-25	United States	North America	83	3154.92	2646	0.896733	94341697
SRR15148351	PRJNA731149	AMPLICON	SAMN20224864	SRX11455465	SARS-CoV-2/Human/USA/MN-CDC-IBX260947693907/2021	Illumina NovaSeq 6000	PAIRED	RT-PCR	VIRAL RNA	Severe acute respiratory syndrome coronavirus 2	Homo sapiens	ILLUMINA	2021-04-13	United States	North America	68	3256.94	1322	0.695014	97392222
SRR15148352	PRJNA731149	AMPLICON	SAMN20224865	SRX11455464	SARS-CoV-2/Human/USA/MN-CDC-IBX260551399073/2021	Illumina NovaSeq 6000	PAIRED	RT-PCR	VIRAL RNA	Severe acute respiratory syndrome coronavirus 2	Homo sapiens	ILLUMINA	2021-04-27	United States	North America	46	5166.46	5504	0.974752	154492748
SRR15148353	PRJNA731149	AMPLICON	SAMN20224866	SRX11455463	SARS-CoV-2/Human/USA/MN-CDC-IBX259906242752/2021	Illumina NovaSeq 6000	PAIRED	RT-PCR	VIRAL RNA	Severe acute respiratory syndrome coronavirus 2	Homo sapiens	ILLUMINA	2021-04-28	United States	North America	59	4183.29	4542	0.957496	125092985
SRR15148354	PRJNA731149	AMPLICON	SAMN20224867	SRX11455462	SARS-CoV-2/Human/USA/MN-CDC-IBX257785036958/2021	Illumina NovaSeq 6000	PAIRED	RT-PCR	VIRAL RNA	Severe acute respiratory syndrome coronavirus 2	Homo sapiens	ILLUMINA	2021-04-30	United States	North America	74	3274.55	2713	0.908571	97918998
SRR15148355	PRJNA731149	AMPLICON	SAMN20224868	SRX11455461	SARS-CoV-2/Human/USA/MN-CDC-IBX256770200413/2021	Illumina NovaSeq 6000	PAIRED	RT-PCR	VIRAL RNA	Severe acute respiratory syndrome coronavirus 2	Homo sapiens	ILLUMINA	2021-05-03	United States	North America	57	3001.05	2451	0.948266	89740361
SRR15148356	PRJNA731149	AMPLICON	SAMN20224869	SRX11455460	SARS-CoV-2/Human/USA/MN-CDC-IBX256740938947/2021	Illumina NovaSeq 6000	PAIRED	RT-PCR	VIRAL RNA	Severe acute respiratory syndrome coronavirus 2	Homo sapiens	ILLUMINA	2021-04-14	United States	North America	58	5344.96	7534	0.909073	159830253
SRR15148357	PRJNA731149	AMPLICON	SAMN20224870	SRX11455459	SARS-CoV-2/Human/USA/MN-CDC-IBX256255900168/2021	Illumina NovaSeq 6000	PAIRED	RT-PCR	VIRAL RNA	Severe acute respiratory syndrome coronavirus 2	Homo sapiens	ILLUMINA	2021-04-29	United States	North America	44	4803.77	5319	0.961074	143647065
SRR15148358	PRJNA731149	AMPLICON	SAMN20224871	SRX11455458	SARS-CoV-2/Human/USA/MN-CDC-IBX255765441125/2021	Illumina NovaSeq 6000	PAIRED	RT-PCR	VIRAL RNA	Severe acute respiratory syndrome coronavirus 2	Homo sapiens	ILLUMINA	2021-04-13	United States	North America	61	3607.21	2431	0.737184	107866393
SRR15148359	PRJNA731149	AMPLICON	SAMN20224872	SRX11455457	SARS-CoV-2/Human/USA/MN-CDC-IBX254704106986/2021	Illumina NovaSeq 6000	PAIRED	RT-PCR	VIRAL RNA	Severe acute respiratory syndrome coronavirus 2	Homo sapiens	ILLUMINA	2021-04-14	United States	North America	104	2070.87	102	0.50199	61925298
SRR15148360	PRJNA731149	AMPLICON	SAMN20224873	SRX11455456	SARS-CoV-2/Human/USA/MN-CDC-IBX253397840097/2021	Illumina NovaSeq 6000	PAIRED	RT-PCR	VIRAL RNA	Severe acute respiratory syndrome coronavirus 2	Homo sapiens	ILLUMINA	2021-04-27	United States	North America	69	3141.46	2805	0.943584	93938929
SRR15148361	PRJNA731149	AMPLICON	SAMN20223997	SRX11455455	SARS-CoV-2/Human/USA/WI-CDC-IBX251166635462/2021	Illumina NovaSeq 6000	PAIRED	RT-PCR	VIRAL RNA	Severe acute respiratory syndrome coronavirus 2	Homo sapiens	ILLUMINA	2021-04-29	United States	North America	33	3612.45	3704	0.972846	108023106
SRR15148362	PRJNA731149	AMPLICON	SAMN20225130	SRX11455454	SARS-CoV-2/Human/USA/ID-CDC-IBX250978872112/2021	Illumina NovaSeq 6000	PAIRED	RT-PCR	VIRAL RNA	Severe acute respiratory syndrome coronavirus 2	Homo sapiens	ILLUMINA	2021-04-17	United States	North America	59	4295.41	4911	0.800488	128445638
SRR15148363	PRJNA731149	AMPLICON	SAMN20224874	SRX11455453	SARS-CoV-2/Human/USA/MN-CDC-IBX250576536326/2021	Illumina NovaSeq 6000	PAIRED	RT-PCR	VIRAL RNA	Severe acute respiratory syndrome coronavirus 2	Homo sapiens	ILLUMINA	2021-04-29	United States	North America	72	2480.82	1977	0.909708	74184076
SRR15148364	PRJNA731149	AMPLICON	SAMN20224875	SRX11455452	SARS-CoV-2/Human/USA/MN-CDC-IBX249796540538/2021	Illumina NovaSeq 6000	PAIRED	RT-PCR	VIRAL RNA	Severe acute respiratory syndrome coronavirus 2	Homo sapiens	ILLUMINA	2021-04-13	United States	North America	61	3028.91	1093	0.646056	90573565
SRR15148365	PRJNA731149	AMPLICON	SAMN20224876	SRX11455451	SARS-CoV-2/Human/USA/MN-CDC-IBX249722309778/2021	Illumina NovaSeq 6000	PAIRED	RT-PCR	VIRAL RNA	Severe acute respiratory syndrome coronavirus 2	Homo sapiens	ILLUMINA	2021-04-29	United States	North America	69	2334.1	1523	0.859345	69796543
SRR15148366	PRJNA731149	AMPLICON	SAMN20224230	SRX11456045	SARS-CoV-2/Human/USA/MN-CDC-IBX840592653353/2021	Illumina NovaSeq 6000	PAIRED	RT-PCR	VIRAL RNA	Severe acute respiratory syndrome coronavirus 2	Homo sapiens	ILLUMINA	2021-04-29	United States	North America	86	626.011	253	0.625523	18719596
SRR15148367	PRJNA731149	AMPLICON	SAMN20225029	SRX11455748	SARS-CoV-2/Human/USA/MN-CDC-IBX093400694502/2021	Illumina NovaSeq 6000	PAIRED	RT-PCR	VIRAL RNA	Severe acute respiratory syndrome coronavirus 2	Homo sapiens	ILLUMINA	2021-04-30	United States	North America	44	3553.23	3690	0.96405	106252160
SRR15148368	PRJNA731149	AMPLICON	SAMN20224231	SRX11456044	SARS-CoV-2/Human/USA/MN-CDC-IBX839250083159/2021	Illumina NovaSeq 6000	PAIRED	RT-PCR	VIRAL RNA	Severe acute respiratory syndrome coronavirus 2	Homo sapiens	ILLUMINA	2021-04-27	United States	North America	35	5395.21	6188	0.966793	161332903
SRR15148369	PRJNA731149	AMPLICON	SAMN20224232	SRX11456043	SARS-CoV-2/Human/USA/MN-CDC-IBX837571950909/2021	Illumina NovaSeq 6000	PAIRED	RT-PCR	VIRAL RNA	Severe acute respiratory syndrome coronavirus 2	Homo sapiens	ILLUMINA	2021-04-14	United States	North America	38	5539.46	7795	0.934655	165646549
SRR15148370	PRJNA731149	AMPLICON	SAMN20224310	SRX11456042	SARS-CoV-2/Human/USA/MN-CDC-IBX773281846907/2021	Illumina NovaSeq 6000	PAIRED	RT-PCR	VIRAL RNA	Severe acute respiratory syndrome coronavirus 2	Homo sapiens	ILLUMINA	2021-04-13	United States	North America	66	3853.68	3013	0.743638	115236475
SRR15148371	PRJNA731149	AMPLICON	SAMN20224311	SRX11456041	SARS-CoV-2/Human/USA/MN-CDC-IBX772353987907/2021	Illumina NovaSeq 6000	PAIRED	RT-PCR	VIRAL RNA	Severe acute respiratory syndrome coronavirus 2	Homo sapiens	ILLUMINA	2021-04-27	United States	North America	44	2179	1287	0.838779	65158506
SRR15148372	PRJNA731149	AMPLICON	SAMN20224312	SRX11456040	SARS-CoV-2/Human/USA/MN-CDC-IBX772000342076/2021	Illumina NovaSeq 6000	PAIRED	RT-PCR	VIRAL RNA	Severe acute respiratory syndrome coronavirus 2	Homo sapiens	ILLUMINA	2021-05-02	United States	North America	49	4328.09	4552	0.979367	129422953
SRR15148373	PRJNA731149	AMPLICON	SAMN20224313	SRX11456039	SARS-CoV-2/Human/USA/MN-CDC-IBX771985555643/2021	Illumina NovaSeq 6000	PAIRED	RT-PCR	VIRAL RNA	Severe acute respiratory syndrome coronavirus 2	Homo sapiens	ILLUMINA	2021-05-01	United States	North America	83	817.875	392	0.691402	24456913
SRR15148374	PRJNA731149	AMPLICON	SAMN20224314	SRX11456038	SARS-CoV-2/Human/USA/MN-CDC-IBX771850014380/2021	Illumina NovaSeq 6000	PAIRED	RT-PCR	VIRAL RNA	Severe acute respiratory syndrome coronavirus 2	Homo sapiens	ILLUMINA	2021-05-03	United States	North America	61	4208.31	4424	0.960439	125841088
SRR15148375	PRJNA731149	AMPLICON	SAMN20224315	SRX11456037	SARS-CoV-2/Human/USA/MN-CDC-IBX767446276342/2021	Illumina NovaSeq 6000	PAIRED	RT-PCR	VIRAL RNA	Severe acute respiratory syndrome coronavirus 2	Homo sapiens	ILLUMINA	2021-05-02	United States	North America	45	5345.54	5709	0.976424	159847704
SRR15148376	PRJNA731149	AMPLICON	SAMN20224316	SRX11456036	SARS-CoV-2/Human/USA/MN-CDC-IBX766625185645/2021	Illumina NovaSeq 6000	PAIRED	RT-PCR	VIRAL RNA	Severe acute respiratory syndrome coronavirus 2	Homo sapiens	ILLUMINA	2021-05-02	United States	North America	51	4127.92	4462	0.954118	123437066
SRR15148377	PRJNA731149	AMPLICON	SAMN20224317	SRX11456035	SARS-CoV-2/Human/USA/MN-CDC-IBX762910005343/2021	Illumina NovaSeq 6000	PAIRED	RT-PCR	VIRAL RNA	Severe acute respiratory syndrome coronavirus 2	Homo sapiens	ILLUMINA	2021-04-27	United States	North America	66	4103.02	4399	0.95763	122692512
SRR15148378	PRJNA731149	AMPLICON	SAMN20224007	SRX11456034	SARS-CoV-2/Human/USA/TX-CDC-IBX760691316900/2021	Illumina NovaSeq 6000	PAIRED	RT-PCR	VIRAL RNA	Severe acute respiratory syndrome coronavirus 2	Homo sapiens	ILLUMINA	2021-04-19	United States	North America	61	4349.6	5108	0.810086	130066192
SRR15148379	PRJNA731149	AMPLICON	SAMN20224318	SRX11456033	SARS-CoV-2/Human/USA/MN-CDC-IBX760190146894/2021	Illumina NovaSeq 6000	PAIRED	RT-PCR	VIRAL RNA	Severe acute respiratory syndrome coronavirus 2	Homo sapiens	ILLUMINA	2021-05-02	United States	North America	99	2471.3	1337	0.881952	73899295
SRR15148380	PRJNA731149	AMPLICON	SAMN20224319	SRX11456032	SARS-CoV-2/Human/USA/MN-CDC-IBX757440142236/2021	Illumina NovaSeq 6000	PAIRED	RT-PCR	VIRAL RNA	Severe acute respiratory syndrome coronavirus 2	Homo sapiens	ILLUMINA	2021-04-27	United States	North America	48	5469.72	6358	0.987861	163561054
SRR15148381	PRJNA731149	AMPLICON	SAMN20224320	SRX11456031	SARS-CoV-2/Human/USA/MN-CDC-IBX757285498116/2021	Illumina NovaSeq 6000	PAIRED	RT-PCR	VIRAL RNA	Severe acute respiratory syndrome coronavirus 2	Homo sapiens	ILLUMINA	2021-04-29	United States	North America	81	1329.85	620	0.770123	39766654
SRR15148382	PRJNA731149	AMPLICON	SAMN20224321	SRX11456030	SARS-CoV-2/Human/USA/MN-CDC-IBX756812264401/2021	Illumina NovaSeq 6000	PAIRED	RT-PCR	VIRAL RNA	Severe acute respiratory syndrome coronavirus 2	Homo sapiens	ILLUMINA	2021-05-04	United States	North America	70	1657.58	951	0.829382	49566589
SRR15148383	PRJNA731149	AMPLICON	SAMN20224322	SRX11456029	SARS-CoV-2/Human/USA/MN-CDC-IBX752764200460/2021	Illumina NovaSeq 6000	PAIRED	RT-PCR	VIRAL RNA	Severe acute respiratory syndrome coronavirus 2	Homo sapiens	ILLUMINA	2021-04-14	United States	North America	63	3731.07	2467	0.723406	111570055
SRR15148384	PRJNA731149	AMPLICON	SAMN20224323	SRX11456028	SARS-CoV-2/Human/USA/MN-CDC-IBX752451605726/2021	Illumina NovaSeq 6000	PAIRED	RT-PCR	VIRAL RNA	Severe acute respiratory syndrome coronavirus 2	Homo sapiens	ILLUMINA	2021-04-30	United States	North America	68	4110.21	4433	0.955188	122907652
SRR15148385	PRJNA731149	AMPLICON	SAMN20224324	SRX11456027	SARS-CoV-2/Human/USA/MN-CDC-IBX750418582416/2021	Illumina NovaSeq 6000	PAIRED	RT-PCR	VIRAL RNA	Severe acute respiratory syndrome coronavirus 2	Homo sapiens	ILLUMINA	2021-04-29	United States	North America	38	4396.12	4267	0.99174	131457299
SRR15148386	PRJNA731149	AMPLICON	SAMN20224325	SRX11456026	SARS-CoV-2/Human/USA/MN-CDC-IBX748747902701/2021	Illumina NovaSeq 6000	PAIRED	RT-PCR	VIRAL RNA	Severe acute respiratory syndrome coronavirus 2	Homo sapiens	ILLUMINA	2021-04-29	United States	North America	71	1029.37	509	0.746815	30781288
SRR15148387	PRJNA731149	AMPLICON	SAMN20224326	SRX11456025	SARS-CoV-2/Human/USA/MN-CDC-IBX747833878168/2021	Illumina NovaSeq 6000	PAIRED	RT-PCR	VIRAL RNA	Severe acute respiratory syndrome coronavirus 2	Homo sapiens	ILLUMINA	2021-05-03	United States	North America	84	2133.76	1372	0.82072	63805953
SRR15148388	PRJNA731149	AMPLICON	SAMN20223985	SRX11456024	SARS-CoV-2/Human/USA/WI-CDC-IBX747789487173/2021	Illumina NovaSeq 6000	PAIRED	RT-PCR	VIRAL RNA	Severe acute respiratory syndrome coronavirus 2	Homo sapiens	ILLUMINA	2021-04-29	United States	North America	57	1533.22	1053	0.839548	45847922
SRR15148389	PRJNA731149	AMPLICON	SAMN20224327	SRX11456023	SARS-CoV-2/Human/USA/MN-CDC-IBX747753185895/2021	Illumina NovaSeq 6000	PAIRED	RT-PCR	VIRAL RNA	Severe acute respiratory syndrome coronavirus 2	Homo sapiens	ILLUMINA	2021-04-27	United States	North America	68	3624.7	3516	0.934087	108389381
SRR15148390	PRJNA731149	AMPLICON	SAMN20224328	SRX11456022	SARS-CoV-2/Human/USA/MN-CDC-IBX747197070268/2021	Illumina NovaSeq 6000	PAIRED	RT-PCR	VIRAL RNA	Severe acute respiratory syndrome coronavirus 2	Homo sapiens	ILLUMINA	2021-04-29	United States	North America	68	3210.38	2885	0.936327	95999988
SRR15148391	PRJNA731149	AMPLICON	SAMN20224329	SRX11456021	SARS-CoV-2/Human/USA/MN-CDC-IBX747143050150/2021	Illumina NovaSeq 6000	PAIRED	RT-PCR	VIRAL RNA	Severe acute respiratory syndrome coronavirus 2	Homo sapiens	ILLUMINA	2021-04-30	United States	North America	80	2644.53	2215	0.916898	79079285
SRR15148392	PRJNA731149	AMPLICON	SAMN20224330	SRX11456020	SARS-CoV-2/Human/USA/MN-CDC-IBX746603458066/2021	Illumina NovaSeq 6000	PAIRED	RT-PCR	VIRAL RNA	Severe acute respiratory syndrome coronavirus 2	Homo sapiens	ILLUMINA	2021-04-30	United States	North America	60	4749.25	5536	0.961041	142016931
SRR15148393	PRJNA731149	AMPLICON	SAMN20224331	SRX11456019	SARS-CoV-2/Human/USA/MN-CDC-IBX745876256158/2021	Illumina NovaSeq 6000	PAIRED	RT-PCR	VIRAL RNA	Severe acute respiratory syndrome coronavirus 2	Homo sapiens	ILLUMINA	2021-04-29	United States	North America	49	4563.69	4573	0.995218	136468130
SRR15148394	PRJNA731149	AMPLICON	SAMN20224332	SRX11456018	SARS-CoV-2/Human/USA/MN-CDC-IBX744315715920/2021	Illumina NovaSeq 6000	PAIRED	RT-PCR	VIRAL RNA	Severe acute respiratory syndrome coronavirus 2	Homo sapiens	ILLUMINA	2021-04-29	United States	North America	45	3996.11	4295	0.942882	119495763
SRR15148395	PRJNA731149	AMPLICON	SAMN20224333	SRX11456017	SARS-CoV-2/Human/USA/MN-CDC-IBX744105830058/2021	Illumina NovaSeq 6000	PAIRED	RT-PCR	VIRAL RNA	Severe acute respiratory syndrome coronavirus 2	Homo sapiens	ILLUMINA	2021-05-02	United States	North America	47	4154.48	4470	0.943618	124231500
SRR15148396	PRJNA731149	AMPLICON	SAMN20223986	SRX11456016	SARS-CoV-2/Human/USA/WI-CDC-IBX743665346833/2021	Illumina NovaSeq 6000	PAIRED	RT-PCR	VIRAL RNA	Severe acute respiratory syndrome coronavirus 2	Homo sapiens	ILLUMINA	2021-04-29	United States	North America	51	4724.09	5273	0.974752	141264573
SRR15148397	PRJNA731149	AMPLICON	SAMN20224334	SRX11456015	SARS-CoV-2/Human/USA/MN-CDC-IBX742416928766/2021	Illumina NovaSeq 6000	PAIRED	RT-PCR	VIRAL RNA	Severe acute respiratory syndrome coronavirus 2	Homo sapiens	ILLUMINA	2021-04-29	United States	North America	61	1457.96	892	0.781393	43597321
SRR15148398	PRJNA731149	AMPLICON	SAMN20224389	SRX11456014	SARS-CoV-2/Human/USA/MN-CDC-IBX686635340174/2021	Illumina NovaSeq 6000	PAIRED	RT-PCR	VIRAL RNA	Severe acute respiratory syndrome coronavirus 2	Homo sapiens	ILLUMINA	2021-04-13	United States	North America	64	4227.36	4631	0.780089	126410704
SRR15148399	PRJNA731149	AMPLICON	SAMN20224390	SRX11456013	SARS-CoV-2/Human/USA/MN-CDC-IBX684645013235/2021	Illumina NovaSeq 6000	PAIRED	RT-PCR	VIRAL RNA	Severe acute respiratory syndrome coronavirus 2	Homo sapiens	ILLUMINA	2021-04-29	United States	North America	55	4688.99	5142	0.964519	140215000
SRR15148400	PRJNA731149	AMPLICON	SAMN20224067	SRX11456012	SARS-CoV-2/Human/USA/ND-CDC-IBX684383294785/2021	Illumina NovaSeq 6000	PAIRED	RT-PCR	VIRAL RNA	Severe acute respiratory syndrome coronavirus 2	Homo sapiens	ILLUMINA	2021-05-01	United States	North America	42	4873.58	5234	0.982811	145734779
SRR15148401	PRJNA731149	AMPLICON	SAMN20224391	SRX11456011	SARS-CoV-2/Human/USA/MN-CDC-IBX681140502076/2021	Illumina NovaSeq 6000	PAIRED	RT-PCR	VIRAL RNA	Severe acute respiratory syndrome coronavirus 2	Homo sapiens	ILLUMINA	2021-05-01	United States	North America	36	5262.2	5940	0.973715	157355435
SRR15148402	PRJNA731149	AMPLICON	SAMN20224392	SRX11456010	SARS-CoV-2/Human/USA/MN-CDC-IBX679764211978/2021	Illumina NovaSeq 6000	PAIRED	RT-PCR	VIRAL RNA	Severe acute respiratory syndrome coronavirus 2	Homo sapiens	ILLUMINA	2021-04-29	United States	North America	73	1250.82	756	0.796342	37403343
SRR15148403	PRJNA731149	AMPLICON	SAMN20224393	SRX11456009	SARS-CoV-2/Human/USA/MN-CDC-IBX677359356504/2021	Illumina NovaSeq 6000	PAIRED	RT-PCR	VIRAL RNA	Severe acute respiratory syndrome coronavirus 2	Homo sapiens	ILLUMINA	2021-04-30	United States	North America	58	2527.62	2078	0.920744	75583359
SRR15148404	PRJNA731149	AMPLICON	SAMN20224041	SRX11456008	SARS-CoV-2/Human/USA/NJ-CDC-IBX677222282816/2021	Illumina NovaSeq 6000	PAIRED	RT-PCR	VIRAL RNA	Severe acute respiratory syndrome coronavirus 2	Homo sapiens	ILLUMINA	2021-04-16	United States	North America	69	1387.75	623	0.784269	41497820
SRR15148405	PRJNA731149	AMPLICON	SAMN20224394	SRX11456007	SARS-CoV-2/Human/USA/MN-CDC-IBX675802195716/2021	Illumina NovaSeq 6000	PAIRED	RT-PCR	VIRAL RNA	Severe acute respiratory syndrome coronavirus 2	Homo sapiens	ILLUMINA	2021-04-14	United States	North America	57	4186.88	4378	0.747818	125200382
SRR15148406	PRJNA731149	AMPLICON	SAMN20224395	SRX11456006	SARS-CoV-2/Human/USA/MN-CDC-IBX675130804983/2021	Illumina NovaSeq 6000	PAIRED	RT-PCR	VIRAL RNA	Severe acute respiratory syndrome coronavirus 2	Homo sapiens	ILLUMINA	2021-04-13	United States	North America	86	3504.83	1812	0.734274	104805037
SRR15148407	PRJNA731149	AMPLICON	SAMN20224396	SRX11456005	SARS-CoV-2/Human/USA/MN-CDC-IBX675103911335/2021	Illumina NovaSeq 6000	PAIRED	RT-PCR	VIRAL RNA	Severe acute respiratory syndrome coronavirus 2	Homo sapiens	ILLUMINA	2021-04-30	United States	North America	43	4362.42	4667	0.97619	130449526
SRR15148408	PRJNA731149	AMPLICON	SAMN20224397	SRX11456004	SARS-CoV-2/Human/USA/MN-CDC-IBX675015224932/2021	Illumina NovaSeq 6000	PAIRED	RT-PCR	VIRAL RNA	Severe acute respiratory syndrome coronavirus 2	Homo sapiens	ILLUMINA	2021-04-14	United States	North America	42	4734.17	6466	0.796342	141565953
SRR15148409	PRJNA731149	AMPLICON	SAMN20224398	SRX11456003	SARS-CoV-2/Human/USA/MN-CDC-IBX671745255220/2021	Illumina NovaSeq 6000	PAIRED	RT-PCR	VIRAL RNA	Severe acute respiratory syndrome coronavirus 2	Homo sapiens	ILLUMINA	2021-05-04	United States	North America	52	5024.52	5771	0.966625	150248110
SRR15148410	PRJNA731149	AMPLICON	SAMN20224399	SRX11456002	SARS-CoV-2/Human/USA/MN-CDC-IBX670931877004/2021	Illumina NovaSeq 6000	PAIRED	RT-PCR	VIRAL RNA	Severe acute respiratory syndrome coronavirus 2	Homo sapiens	ILLUMINA	2021-05-03	United States	North America	37	4654.16	5288	0.970572	139173347
SRR15148411	PRJNA731149	AMPLICON	SAMN20224400	SRX11456001	SARS-CoV-2/Human/USA/MN-CDC-IBX670129017716/2021	Illumina NovaSeq 6000	PAIRED	RT-PCR	VIRAL RNA	Severe acute respiratory syndrome coronavirus 2	Homo sapiens	ILLUMINA	2021-04-29	United States	North America	57	3192.65	2829	0.931445	95469925
SRR15148412	PRJNA731149	AMPLICON	SAMN20224401	SRX11456000	SARS-CoV-2/Human/USA/MN-CDC-IBX669903597014/2021	Illumina NovaSeq 6000	PAIRED	RT-PCR	VIRAL RNA	Severe acute respiratory syndrome coronavirus 2	Homo sapiens	ILLUMINA	2021-05-04	United States	North America	84	2732.54	2176	0.919674	81710999
SRR15148413	PRJNA731149	AMPLICON	SAMN20224402	SRX11455999	SARS-CoV-2/Human/USA/MN-CDC-IBX669617163488/2021	Illumina NovaSeq 6000	PAIRED	RT-PCR	VIRAL RNA	Severe acute respiratory syndrome coronavirus 2	Homo sapiens	ILLUMINA	2021-05-02	United States	North America	49	5573.95	6349	0.991539	166677892
SRR15148414	PRJNA731149	AMPLICON	SAMN20224403	SRX11455998	SARS-CoV-2/Human/USA/MN-CDC-IBX668828095588/2021	Illumina NovaSeq 6000	PAIRED	RT-PCR	VIRAL RNA	Severe acute respiratory syndrome coronavirus 2	Homo sapiens	ILLUMINA	2021-04-30	United States	North America	43	4633.33	4579	0.981574	138550418
SRR15148415	PRJNA731149	AMPLICON	SAMN20224404	SRX11455997	SARS-CoV-2/Human/USA/MN-CDC-IBX668705984758/2021	Illumina NovaSeq 6000	PAIRED	RT-PCR	VIRAL RNA	Severe acute respiratory syndrome coronavirus 2	Homo sapiens	ILLUMINA	2021-05-03	United States	North America	53	4550.58	4942	0.969067	136075973
SRR15148416	PRJNA731149	AMPLICON	SAMN20224405	SRX11455996	SARS-CoV-2/Human/USA/MN-CDC-IBX666331417783/2021	Illumina NovaSeq 6000	PAIRED	RT-PCR	VIRAL RNA	Severe acute respiratory syndrome coronavirus 2	Homo sapiens	ILLUMINA	2021-04-27	United States	North America	58	4243.83	4531	0.964519	126903199
SRR15148417	PRJNA731149	AMPLICON	SAMN20224406	SRX11455995	SARS-CoV-2/Human/USA/MN-CDC-IBX666195350525/2021	Illumina NovaSeq 6000	PAIRED	RT-PCR	VIRAL RNA	Severe acute respiratory syndrome coronavirus 2	Homo sapiens	ILLUMINA	2021-05-02	United States	North America	91	1849.45	938	0.800154	55304021
SRR15148418	PRJNA731149	AMPLICON	SAMN20224407	SRX11455994	SARS-CoV-2/Human/USA/MN-CDC-IBX666157370060/2021	Illumina NovaSeq 6000	PAIRED	RT-PCR	VIRAL RNA	Severe acute respiratory syndrome coronavirus 2	Homo sapiens	ILLUMINA	2021-04-13	United States	North America	65	3816.04	3269	0.738053	114110976
SRR15148419	PRJNA731149	AMPLICON	SAMN20224408	SRX11455993	SARS-CoV-2/Human/USA/MN-CDC-IBX664606247518/2021	Illumina NovaSeq 6000	PAIRED	RT-PCR	VIRAL RNA	Severe acute respiratory syndrome coronavirus 2	Homo sapiens	ILLUMINA	2021-05-03	United States	North America	55	3685.07	3753	0.958733	110194719
SRR15148420	PRJNA731149	AMPLICON	SAMN20224409	SRX11455992	SARS-CoV-2/Human/USA/MN-CDC-IBX664567472856/2021	Illumina NovaSeq 6000	PAIRED	RT-PCR	VIRAL RNA	Severe acute respiratory syndrome coronavirus 2	Homo sapiens	ILLUMINA	2021-05-02	United States	North America	44	4783.73	5173	0.979434	143048014
SRR15148421	PRJNA731149	AMPLICON	SAMN20224410	SRX11455991	SARS-CoV-2/Human/USA/MN-CDC-IBX664479203589/2021	Illumina NovaSeq 6000	PAIRED	RT-PCR	VIRAL RNA	Severe acute respiratory syndrome coronavirus 2	Homo sapiens	ILLUMINA	2021-04-30	United States	North America	47	5564.74	5926	0.996756	166402425
SRR15148422	PRJNA731149	AMPLICON	SAMN20224411	SRX11455990	SARS-CoV-2/Human/USA/MN-CDC-IBX664298261515/2021	Illumina NovaSeq 6000	PAIRED	RT-PCR	VIRAL RNA	Severe acute respiratory syndrome coronavirus 2	Homo sapiens	ILLUMINA	2021-05-03	United States	North America	59	4411.81	4924	0.961743	131926361
SRR15148423	PRJNA731149	AMPLICON	SAMN20224412	SRX11455989	SARS-CoV-2/Human/USA/MN-CDC-IBX664039879666/2021	Illumina NovaSeq 6000	PAIRED	RT-PCR	VIRAL RNA	Severe acute respiratory syndrome coronavirus 2	Homo sapiens	ILLUMINA	2021-05-02	United States	North America	51	3903.6	3988	0.972846	116729458
SRR15148424	PRJNA731149	AMPLICON	SAMN20224413	SRX11455988	SARS-CoV-2/Human/USA/MN-CDC-IBX663224455543/2021	Illumina NovaSeq 6000	PAIRED	RT-PCR	VIRAL RNA	Severe acute respiratory syndrome coronavirus 2	Homo sapiens	ILLUMINA	2021-05-03	United States	North America	27	5356.54	5694	0.987359	160176478
SRR15148425	PRJNA731149	AMPLICON	SAMN20224414	SRX11455987	SARS-CoV-2/Human/USA/MN-CDC-IBX658750456955/2021	Illumina NovaSeq 6000	PAIRED	RT-PCR	VIRAL RNA	Severe acute respiratory syndrome coronavirus 2	Homo sapiens	ILLUMINA	2021-04-14	United States	North America	75	4626.51	6305	0.809885	138346640
SRR15148426	PRJNA731149	AMPLICON	SAMN20224531	SRX11455986	SARS-CoV-2/Human/USA/MN-CDC-IBX578407386060/2021	Illumina NovaSeq 6000	PAIRED	RT-PCR	VIRAL RNA	Severe acute respiratory syndrome coronavirus 2	Homo sapiens	ILLUMINA	2021-05-03	United States	North America	50	5269.58	5694	0.978597	157576312
SRR15148427	PRJNA731149	AMPLICON	SAMN20224532	SRX11455985	SARS-CoV-2/Human/USA/MN-CDC-IBX577372612285/2021	Illumina NovaSeq 6000	PAIRED	RT-PCR	VIRAL RNA	Severe acute respiratory syndrome coronavirus 2	Homo sapiens	ILLUMINA	2021-04-28	United States	North America	60	2817.27	2525	0.936996	84244898
SRR15148428	PRJNA731149	AMPLICON	SAMN20224533	SRX11455984	SARS-CoV-2/Human/USA/MN-CDC-IBX577057877632/2021	Illumina NovaSeq 6000	PAIRED	RT-PCR	VIRAL RNA	Severe acute respiratory syndrome coronavirus 2	Homo sapiens	ILLUMINA	2021-04-29	United States	North America	75	2278.63	1331	0.843996	68137847
SRR15148429	PRJNA731149	AMPLICON	SAMN20224534	SRX11455983	SARS-CoV-2/Human/USA/MN-CDC-IBX575713622500/2021	Illumina NovaSeq 6000	PAIRED	RT-PCR	VIRAL RNA	Severe acute respiratory syndrome coronavirus 2	Homo sapiens	ILLUMINA	2021-04-25	United States	North America	45	5025.84	5499	0.986657	150287743
SRR15148430	PRJNA731149	AMPLICON	SAMN20224535	SRX11455982	SARS-CoV-2/Human/USA/MN-CDC-IBX575535415855/2021	Illumina NovaSeq 6000	PAIRED	RT-PCR	VIRAL RNA	Severe acute respiratory syndrome coronavirus 2	Homo sapiens	ILLUMINA	2021-04-27	United States	North America	65	3555.87	3216	0.93723	106331303
SRR15148431	PRJNA731149	AMPLICON	SAMN20224536	SRX11455981	SARS-CoV-2/Human/USA/MN-CDC-IBX574927605225/2021	Illumina NovaSeq 6000	PAIRED	RT-PCR	VIRAL RNA	Severe acute respiratory syndrome coronavirus 2	Homo sapiens	ILLUMINA	2021-04-30	United States	North America	80	1407.29	726	0.758018	42082294
SRR15148432	PRJNA731149	AMPLICON	SAMN20224537	SRX11455980	SARS-CoV-2/Human/USA/MN-CDC-IBX572649943699/2021	Illumina NovaSeq 6000	PAIRED	RT-PCR	VIRAL RNA	Severe acute respiratory syndrome coronavirus 2	Homo sapiens	ILLUMINA	2021-05-02	United States	North America	86	1569.3	948	0.789453	46926875
SRR15148433	PRJNA731149	AMPLICON	SAMN20224538	SRX11455979	SARS-CoV-2/Human/USA/MN-CDC-IBX569005091954/2021	Illumina NovaSeq 6000	PAIRED	RT-PCR	VIRAL RNA	Severe acute respiratory syndrome coronavirus 2	Homo sapiens	ILLUMINA	2021-04-27	United States	North America	60	3022.82	2114	0.918503	90391262
SRR15148434	PRJNA731149	AMPLICON	SAMN20224539	SRX11455978	SARS-CoV-2/Human/USA/MN-CDC-IBX568380731114/2021	Illumina NovaSeq 6000	PAIRED	RT-PCR	VIRAL RNA	Severe acute respiratory syndrome coronavirus 2	Homo sapiens	ILLUMINA	2021-04-30	United States	North America	63	3439.43	3043	0.943551	102849392
SRR15148435	PRJNA731149	AMPLICON	SAMN20224540	SRX11455977	SARS-CoV-2/Human/USA/MN-CDC-IBX567779721081/2021	Illumina NovaSeq 6000	PAIRED	RT-PCR	VIRAL RNA	Severe acute respiratory syndrome coronavirus 2	Homo sapiens	ILLUMINA	2021-04-29	United States	North America	48	4445.75	4537	0.988128	132941183
SRR15148436	PRJNA731149	AMPLICON	SAMN20224541	SRX11455976	SARS-CoV-2/Human/USA/MN-CDC-IBX567362651331/2021	Illumina NovaSeq 6000	PAIRED	RT-PCR	VIRAL RNA	Severe acute respiratory syndrome coronavirus 2	Homo sapiens	ILLUMINA	2021-05-03	United States	North America	63	4424.2	4853	0.964652	132296914
SRR15148437	PRJNA731149	AMPLICON	SAMN20224542	SRX11455975	SARS-CoV-2/Human/USA/MN-CDC-IBX566922932795/2021	Illumina NovaSeq 6000	PAIRED	RT-PCR	VIRAL RNA	Severe acute respiratory syndrome coronavirus 2	Homo sapiens	ILLUMINA	2021-05-03	United States	North America	47	4601.73	5095	0.96609	137605490
SRR15148438	PRJNA731149	AMPLICON	SAMN20224543	SRX11455974	SARS-CoV-2/Human/USA/MN-CDC-IBX565803762980/2021	Illumina NovaSeq 6000	PAIRED	RT-PCR	VIRAL RNA	Severe acute respiratory syndrome coronavirus 2	Homo sapiens	ILLUMINA	2021-04-29	United States	North America	79	1287.7	635	0.772932	38506056
SRR15148439	PRJNA731149	AMPLICON	SAMN20224544	SRX11455973	SARS-CoV-2/Human/USA/MN-CDC-IBX565420748761/2021	Illumina NovaSeq 6000	PAIRED	RT-PCR	VIRAL RNA	Severe acute respiratory syndrome coronavirus 2	Homo sapiens	ILLUMINA	2021-04-29	United States	North America	38	2303.6	2185	0.94636	68884645
SRR15148440	PRJNA731149	AMPLICON	SAMN20224042	SRX11455972	SARS-CoV-2/Human/USA/NJ-CDC-IBX565059952407/2021	Illumina NovaSeq 6000	PAIRED	RT-PCR	VIRAL RNA	Severe acute respiratory syndrome coronavirus 2	Homo sapiens	ILLUMINA	2021-04-14	United States	North America	70	2683.32	2051	0.907133	80239178
SRR15148441	PRJNA731149	AMPLICON	SAMN20224545	SRX11455971	SARS-CoV-2/Human/USA/MN-CDC-IBX564947514382/2021	Illumina NovaSeq 6000	PAIRED	RT-PCR	VIRAL RNA	Severe acute respiratory syndrome coronavirus 2	Homo sapiens	ILLUMINA	2021-05-03	United States	North America	53	5616.91	6311	0.983179	167962363
SRR15148442	PRJNA731149	AMPLICON	SAMN20224546	SRX11455970	SARS-CoV-2/Human/USA/MN-CDC-IBX564303685115/2021	Illumina NovaSeq 6000	PAIRED	RT-PCR	VIRAL RNA	Severe acute respiratory syndrome coronavirus 2	Homo sapiens	ILLUMINA	2021-04-14	United States	North America	63	3261.08	1492	0.709561	97516090
SRR15148443	PRJNA731149	AMPLICON	SAMN20224547	SRX11455969	SARS-CoV-2/Human/USA/MN-CDC-IBX561144166007/2021	Illumina NovaSeq 6000	PAIRED	RT-PCR	VIRAL RNA	Severe acute respiratory syndrome coronavirus 2	Homo sapiens	ILLUMINA	2021-04-30	United States	North America	54	4354.35	4601	0.97007	130208195
SRR15148444	PRJNA731149	AMPLICON	SAMN20224548	SRX11455968	SARS-CoV-2/Human/USA/MN-CDC-IBX558264844990/2021	Illumina NovaSeq 6000	PAIRED	RT-PCR	VIRAL RNA	Severe acute respiratory syndrome coronavirus 2	Homo sapiens	ILLUMINA	2021-04-30	United States	North America	50	4402.34	4632	0.973849	131643210
SRR15148445	PRJNA731149	AMPLICON	SAMN20224549	SRX11455967	SARS-CoV-2/Human/USA/MN-CDC-IBX558064977115/2021	Illumina NovaSeq 6000	PAIRED	RT-PCR	VIRAL RNA	Severe acute respiratory syndrome coronavirus 2	Homo sapiens	ILLUMINA	2021-05-03	United States	North America	87	3174.05	2457	0.916931	94913690
SRR15148446	PRJNA731149	AMPLICON	SAMN20224043	SRX11455966	SARS-CoV-2/Human/USA/NJ-CDC-IBX557013650802/2021	Illumina NovaSeq 6000	PAIRED	RT-PCR	VIRAL RNA	Severe acute respiratory syndrome coronavirus 2	Homo sapiens	ILLUMINA	2021-04-17	United States	North America	71	4616.03	6148	0.813965	138033137
SRR15148447	PRJNA731149	AMPLICON	SAMN20224550	SRX11455965	SARS-CoV-2/Human/USA/MN-CDC-IBX556300367847/2021	Illumina NovaSeq 6000	PAIRED	RT-PCR	VIRAL RNA	Severe acute respiratory syndrome coronavirus 2	Homo sapiens	ILLUMINA	2021-04-29	United States	North America	53	3658.21	3822	0.952848	109391358
SRR15148448	PRJNA731149	AMPLICON	SAMN20224551	SRX11455964	SARS-CoV-2/Human/USA/MN-CDC-IBX555525867941/2021	Illumina NovaSeq 6000	PAIRED	RT-PCR	VIRAL RNA	Severe acute respiratory syndrome coronavirus 2	Homo sapiens	ILLUMINA	2021-04-29	United States	North America	48	4350.31	4412	0.988362	130087317
SRR15148449	PRJNA731149	AMPLICON	SAMN20224552	SRX11455963	SARS-CoV-2/Human/USA/MN-CDC-IBX553288420065/2021	Illumina NovaSeq 6000	PAIRED	RT-PCR	VIRAL RNA	Severe acute respiratory syndrome coronavirus 2	Homo sapiens	ILLUMINA	2021-05-02	United States	North America	52	4853.9	5606	0.951242	145146282
SRR15148450	PRJNA731149	AMPLICON	SAMN20224553	SRX11455962	SARS-CoV-2/Human/USA/MN-CDC-IBX551796935872/2021	Illumina NovaSeq 6000	PAIRED	RT-PCR	VIRAL RNA	Severe acute respiratory syndrome coronavirus 2	Homo sapiens	ILLUMINA	2021-04-14	United States	North America	62	3270.53	1485	0.720095	97798672
SRR15148451	PRJNA731149	AMPLICON	SAMN20224554	SRX11455961	SARS-CoV-2/Human/USA/MN-CDC-IBX551543522964/2021	Illumina NovaSeq 6000	PAIRED	RT-PCR	VIRAL RNA	Severe acute respiratory syndrome coronavirus 2	Homo sapiens	ILLUMINA	2021-04-30	United States	North America	63	3957.62	3937	0.944688	118344573
SRR15148452	PRJNA731149	AMPLICON	SAMN20224555	SRX11455960	SARS-CoV-2/Human/USA/MN-CDC-IBX551450129310/2021	Illumina NovaSeq 6000	PAIRED	RT-PCR	VIRAL RNA	Severe acute respiratory syndrome coronavirus 2	Homo sapiens	ILLUMINA	2021-04-27	United States	North America	81	1495.5	1159	0.851687	44719799
SRR15148453	PRJNA731149	AMPLICON	SAMN20224556	SRX11455959	SARS-CoV-2/Human/USA/MN-CDC-IBX550301859871/2021	Illumina NovaSeq 6000	PAIRED	RT-PCR	VIRAL RNA	Severe acute respiratory syndrome coronavirus 2	Homo sapiens	ILLUMINA	2021-05-03	United States	North America	48	5228.6	5856	0.970572	156350913
SRR15148454	PRJNA731149	AMPLICON	SAMN20224754	SRX11455958	SARS-CoV-2/Human/USA/MN-CDC-IBX369135394942/2021	Illumina NovaSeq 6000	PAIRED	RT-PCR	VIRAL RNA	Severe acute respiratory syndrome coronavirus 2	Homo sapiens	ILLUMINA	2021-04-30	United States	North America	48	4749.09	4864	0.963749	142012089
SRR15148455	PRJNA731149	AMPLICON	SAMN20224755	SRX11455957	SARS-CoV-2/Human/USA/MN-CDC-IBX367376745848/2021	Illumina NovaSeq 6000	PAIRED	RT-PCR	VIRAL RNA	Severe acute respiratory syndrome coronavirus 2	Homo sapiens	ILLUMINA	2021-04-27	United States	North America	47	3270.07	3315	0.956626	97784967
SRR15148456	PRJNA731149	AMPLICON	SAMN20224756	SRX11455956	SARS-CoV-2/Human/USA/MN-CDC-IBX365497409952/2021	Illumina NovaSeq 6000	PAIRED	RT-PCR	VIRAL RNA	Severe acute respiratory syndrome coronavirus 2	Homo sapiens	ILLUMINA	2021-04-30	United States	North America	50	3449.87	3579	0.954352	103161459
SRR15148457	PRJNA731149	AMPLICON	SAMN20224757	SRX11455955	SARS-CoV-2/Human/USA/MN-CDC-IBX365332276779/2021	Illumina NovaSeq 6000	PAIRED	RT-PCR	VIRAL RNA	Severe acute respiratory syndrome coronavirus 2	Homo sapiens	ILLUMINA	2021-04-14	United States	North America	63	4810.73	6613	0.827977	143855279
SRR15148458	PRJNA731149	AMPLICON	SAMN20224758	SRX11455954	SARS-CoV-2/Human/USA/MN-CDC-IBX364997471741/2021	Illumina NovaSeq 6000	PAIRED	RT-PCR	VIRAL RNA	Severe acute respiratory syndrome coronavirus 2	Homo sapiens	ILLUMINA	2021-04-30	United States	North America	50	4751.8	4945	0.980437	142093137
SRR15148459	PRJNA731149	AMPLICON	SAMN20224759	SRX11455953	SARS-CoV-2/Human/USA/MN-CDC-IBX364630209464/2021	Illumina NovaSeq 6000	PAIRED	RT-PCR	VIRAL RNA	Severe acute respiratory syndrome coronavirus 2	Homo sapiens	ILLUMINA	2021-04-30	United States	North America	49	4734.24	5004	0.988429	141568118
SRR15148460	PRJNA731149	AMPLICON	SAMN20224760	SRX11455952	SARS-CoV-2/Human/USA/MN-CDC-IBX363096899783/2021	Illumina NovaSeq 6000	PAIRED	RT-PCR	VIRAL RNA	Severe acute respiratory syndrome coronavirus 2	Homo sapiens	ILLUMINA	2021-04-29	United States	North America	49	3580.8	3568	0.941778	107076583
SRR15148461	PRJNA731149	AMPLICON	SAMN20224761	SRX11455951	SARS-CoV-2/Human/USA/MN-CDC-IBX362168983331/2021	Illumina NovaSeq 6000	PAIRED	RT-PCR	VIRAL RNA	Severe acute respiratory syndrome coronavirus 2	Homo sapiens	ILLUMINA	2021-04-27	United States	North America	56	3374.38	3468	0.960873	100904166
SRR15148462	PRJNA731149	AMPLICON	SAMN20224762	SRX11455950	SARS-CoV-2/Human/USA/MN-CDC-IBX361570324199/2021	Illumina NovaSeq 6000	PAIRED	RT-PCR	VIRAL RNA	Severe acute respiratory syndrome coronavirus 2	Homo sapiens	ILLUMINA	2021-04-29	United States	North America	54	3599.92	3671	0.955924	107648394
SRR15148463	PRJNA731149	AMPLICON	SAMN20224763	SRX11455949	SARS-CoV-2/Human/USA/MN-CDC-IBX361396099085/2021	Illumina NovaSeq 6000	PAIRED	RT-PCR	VIRAL RNA	Severe acute respiratory syndrome coronavirus 2	Homo sapiens	ILLUMINA	2021-04-29	United States	North America	60	2907.71	2704	0.949838	86949267
SRR15148464	PRJNA731149	AMPLICON	SAMN20224764	SRX11455948	SARS-CoV-2/Human/USA/MN-CDC-IBX361308859694/2021	Illumina NovaSeq 6000	PAIRED	RT-PCR	VIRAL RNA	Severe acute respiratory syndrome coronavirus 2	Homo sapiens	ILLUMINA	2021-04-27	United States	North America	71	2964.95	2134	0.910042	88660864
SRR15148465	PRJNA731149	AMPLICON	SAMN20224765	SRX11455947	SARS-CoV-2/Human/USA/MN-CDC-IBX360729420294/2021	Illumina NovaSeq 6000	PAIRED	RT-PCR	VIRAL RNA	Severe acute respiratory syndrome coronavirus 2	Homo sapiens	ILLUMINA	2021-05-02	United States	North America	58	4017.25	4106	0.951008	120127854
SRR15148466	PRJNA731149	AMPLICON	SAMN20224766	SRX11455946	SARS-CoV-2/Human/USA/MN-CDC-IBX359930731651/2021	Illumina NovaSeq 6000	PAIRED	RT-PCR	VIRAL RNA	Severe acute respiratory syndrome coronavirus 2	Homo sapiens	ILLUMINA	2021-04-28	United States	North America	85	1707.51	1130	0.833997	51059539
SRR15148467	PRJNA731149	AMPLICON	SAMN20224021	SRX11455945	SARS-CoV-2/Human/USA/NY-CDC-IBX357929767261/2021	Illumina NovaSeq 6000	PAIRED	RT-PCR	VIRAL RNA	Severe acute respiratory syndrome coronavirus 2	Homo sapiens	ILLUMINA	2021-05-04	United States	North America	64	3326.4	3088	0.936093	99469290
SRR15148468	PRJNA731149	AMPLICON	SAMN20224767	SRX11455944	SARS-CoV-2/Human/USA/MN-CDC-IBX357441111394/2021	Illumina NovaSeq 6000	PAIRED	RT-PCR	VIRAL RNA	Severe acute respiratory syndrome coronavirus 2	Homo sapiens	ILLUMINA	2021-04-12	United States	North America	64	3937.94	3380	0.749891	117756145
SRR15148469	PRJNA731149	AMPLICON	SAMN20224768	SRX11455943	SARS-CoV-2/Human/USA/MN-CDC-IBX356726588718/2021	Illumina NovaSeq 6000	PAIRED	RT-PCR	VIRAL RNA	Severe acute respiratory syndrome coronavirus 2	Homo sapiens	ILLUMINA	2021-04-30	United States	North America	107	1796.38	1048	0.837909	53717168
SRR15148470	PRJNA731149	AMPLICON	SAMN20224769	SRX11455942	SARS-CoV-2/Human/USA/MN-CDC-IBX355019105114/2021	Illumina NovaSeq 6000	PAIRED	RT-PCR	VIRAL RNA	Severe acute respiratory syndrome coronavirus 2	Homo sapiens	ILLUMINA	2021-04-30	United States	North America	50	3958.92	4078	0.977661	118383615
SRR15148471	PRJNA731149	AMPLICON	SAMN20224770	SRX11455941	SARS-CoV-2/Human/USA/MN-CDC-IBX354787884740/2021	Illumina NovaSeq 6000	PAIRED	RT-PCR	VIRAL RNA	Severe acute respiratory syndrome coronavirus 2	Homo sapiens	ILLUMINA	2021-04-29	United States	North America	44	4179.36	4354	0.96502	124975493
SRR15148472	PRJNA731149	AMPLICON	SAMN20224771	SRX11455940	SARS-CoV-2/Human/USA/MN-CDC-IBX354275761311/2021	Illumina NovaSeq 6000	PAIRED	RT-PCR	VIRAL RNA	Severe acute respiratory syndrome coronavirus 2	Homo sapiens	ILLUMINA	2021-04-29	United States	North America	60	4481.98	5026	0.954553	134024583
SRR15148473	PRJNA731149	AMPLICON	SAMN20224772	SRX11455939	SARS-CoV-2/Human/USA/MN-CDC-IBX354121147827/2021	Illumina NovaSeq 6000	PAIRED	RT-PCR	VIRAL RNA	Severe acute respiratory syndrome coronavirus 2	Homo sapiens	ILLUMINA	2021-04-29	United States	North America	63	1930.67	1558	0.90633	57732962
SRR15148474	PRJNA731149	AMPLICON	SAMN20224773	SRX11455938	SARS-CoV-2/Human/USA/MN-CDC-IBX353458397763/2021	Illumina NovaSeq 6000	PAIRED	RT-PCR	VIRAL RNA	Severe acute respiratory syndrome coronavirus 2	Homo sapiens	ILLUMINA	2021-05-02	United States	North America	56	3896.06	4026	0.974049	116503837
SRR15148475	PRJNA731149	AMPLICON	SAMN20224774	SRX11455937	SARS-CoV-2/Human/USA/MN-CDC-IBX351890821003/2021	Illumina NovaSeq 6000	PAIRED	RT-PCR	VIRAL RNA	Severe acute respiratory syndrome coronavirus 2	Homo sapiens	ILLUMINA	2021-04-27	United States	North America	40	2987.49	2749	0.951878	89334866
SRR15148476	PRJNA731149	AMPLICON	SAMN20224775	SRX11455936	SARS-CoV-2/Human/USA/MN-CDC-IBX351604830445/2021	Illumina NovaSeq 6000	PAIRED	RT-PCR	VIRAL RNA	Severe acute respiratory syndrome coronavirus 2	Homo sapiens	ILLUMINA	2021-04-30	United States	North America	48	5223.99	5523	0.978999	156213083
SRR15148477	PRJNA731149	AMPLICON	SAMN20224776	SRX11455935	SARS-CoV-2/Human/USA/MN-CDC-IBX351382914548/2021	Illumina NovaSeq 6000	PAIRED	RT-PCR	VIRAL RNA	Severe acute respiratory syndrome coronavirus 2	Homo sapiens	ILLUMINA	2021-04-30	United States	North America	73	2850.78	2738	0.944822	85246878
SRR15148478	PRJNA731149	AMPLICON	SAMN20224777	SRX11455934	SARS-CoV-2/Human/USA/MN-CDC-IBX350622931328/2021	Illumina NovaSeq 6000	PAIRED	RT-PCR	VIRAL RNA	Severe acute respiratory syndrome coronavirus 2	Homo sapiens	ILLUMINA	2021-04-27	United States	North America	46	5599.08	6419	0.980938	167429415
SRR15148479	PRJNA731149	AMPLICON	SAMN20225132	SRX11455933	SARS-CoV-2/Human/USA/GA-CDC-IBX349939186724/2021	Illumina NovaSeq 6000	PAIRED	RT-PCR	VIRAL RNA	Severe acute respiratory syndrome coronavirus 2	Homo sapiens	ILLUMINA	2021-04-17	United States	North America	43	3625.41	2547	0.749256	108410530
SRR15148480	PRJNA731149	AMPLICON	SAMN20224778	SRX11455932	SARS-CoV-2/Human/USA/MN-CDC-IBX349485098244/2021	Illumina NovaSeq 6000	PAIRED	RT-PCR	VIRAL RNA	Severe acute respiratory syndrome coronavirus 2	Homo sapiens	ILLUMINA	2021-04-27	United States	North America	54	4012.7	4227	0.958533	119991837
SRR15148481	PRJNA731149	AMPLICON	SAMN20224779	SRX11455931	SARS-CoV-2/Human/USA/MN-CDC-IBX348541171807/2021	Illumina NovaSeq 6000	PAIRED	RT-PCR	VIRAL RNA	Severe acute respiratory syndrome coronavirus 2	Homo sapiens	ILLUMINA	2021-04-30	United States	North America	51	4117.19	4377	0.950741	123116260
SRR15148482	PRJNA731149	AMPLICON	SAMN20224940	SRX11455930	SARS-CoV-2/Human/USA/MN-CDC-IBX183059296490/2021	Illumina NovaSeq 6000	PAIRED	RT-PCR	VIRAL RNA	Severe acute respiratory syndrome coronavirus 2	Homo sapiens	ILLUMINA	2021-05-03	United States	North America	47	5225.87	5617	0.969334	156269220
SRR15148483	PRJNA731149	AMPLICON	SAMN20224941	SRX11455929	SARS-CoV-2/Human/USA/MN-CDC-IBX183044269045/2021	Illumina NovaSeq 6000	PAIRED	RT-PCR	VIRAL RNA	Severe acute respiratory syndrome coronavirus 2	Homo sapiens	ILLUMINA	2021-05-03	United States	North America	73	3071.01	2662	0.931478	91832445
SRR15148484	PRJNA731149	AMPLICON	SAMN20224942	SRX11455928	SARS-CoV-2/Human/USA/MN-CDC-IBX182040348839/2021	Illumina NovaSeq 6000	PAIRED	RT-PCR	VIRAL RNA	Severe acute respiratory syndrome coronavirus 2	Homo sapiens	ILLUMINA	2021-04-30	United States	North America	59	4157.65	4661	0.93703	124326071
SRR15148485	PRJNA731149	AMPLICON	SAMN20224943	SRX11455927	SARS-CoV-2/Human/USA/MN-CDC-IBX181934483441/2021	Illumina NovaSeq 6000	PAIRED	RT-PCR	VIRAL RNA	Severe acute respiratory syndrome coronavirus 2	Homo sapiens	ILLUMINA	2021-04-30	United States	North America	38	3632.14	3693	0.957998	108611753
SRR15148486	PRJNA731149	AMPLICON	SAMN20224058	SRX11455926	SARS-CoV-2/Human/USA/NJ-CDC-IBX181305675101/2021	Illumina NovaSeq 6000	PAIRED	RT-PCR	VIRAL RNA	Severe acute respiratory syndrome coronavirus 2	Homo sapiens	ILLUMINA	2021-04-17	United States	North America	42	5880.46	7817	0.942313	175843287
SRR15148487	PRJNA731149	AMPLICON	SAMN20224944	SRX11455925	SARS-CoV-2/Human/USA/MN-CDC-IBX180870881957/2021	Illumina NovaSeq 6000	PAIRED	RT-PCR	VIRAL RNA	Severe acute respiratory syndrome coronavirus 2	Homo sapiens	ILLUMINA	2021-05-03	United States	North America	80	1273.48	688	0.788282	38080765
SRR15148488	PRJNA731149	AMPLICON	SAMN20224945	SRX11455924	SARS-CoV-2/Human/USA/MN-CDC-IBX180070365255/2021	Illumina NovaSeq 6000	PAIRED	RT-PCR	VIRAL RNA	Severe acute respiratory syndrome coronavirus 2	Homo sapiens	ILLUMINA	2021-04-30	United States	North America	54	4826.59	5321	0.97318	144329488
SRR15148489	PRJNA731149	AMPLICON	SAMN20224946	SRX11455923	SARS-CoV-2/Human/USA/MN-CDC-IBX177831944130/2021	Illumina NovaSeq 6000	PAIRED	RT-PCR	VIRAL RNA	Severe acute respiratory syndrome coronavirus 2	Homo sapiens	ILLUMINA	2021-05-03	United States	North America	70	2343.31	1157	0.798515	70072120
SRR15148490	PRJNA731149	AMPLICON	SAMN20224069	SRX11455922	SARS-CoV-2/Human/USA/ND-CDC-IBX177785423383/2021	Illumina NovaSeq 6000	PAIRED	RT-PCR	VIRAL RNA	Severe acute respiratory syndrome coronavirus 2	Homo sapiens	ILLUMINA	2021-05-02	United States	North America	49	5267.34	5665	0.990636	157509177
SRR15148491	PRJNA731149	AMPLICON	SAMN20224947	SRX11455921	SARS-CoV-2/Human/USA/MN-CDC-IBX176410167222/2021	Illumina NovaSeq 6000	PAIRED	RT-PCR	VIRAL RNA	Severe acute respiratory syndrome coronavirus 2	Homo sapiens	ILLUMINA	2021-04-30	United States	North America	70	3386.88	3012	0.927231	101277734
SRR15148492	PRJNA731149	AMPLICON	SAMN20224948	SRX11455920	SARS-CoV-2/Human/USA/MN-CDC-IBX175645616723/2021	Illumina NovaSeq 6000	PAIRED	RT-PCR	VIRAL RNA	Severe acute respiratory syndrome coronavirus 2	Homo sapiens	ILLUMINA	2021-05-03	United States	North America	54	5015.77	5598	0.970572	149986514
SRR15148493	PRJNA731149	AMPLICON	SAMN20224949	SRX11455919	SARS-CoV-2/Human/USA/MN-CDC-IBX175246322976/2021	Illumina NovaSeq 6000	PAIRED	RT-PCR	VIRAL RNA	Severe acute respiratory syndrome coronavirus 2	Homo sapiens	ILLUMINA	2021-04-27	United States	North America	53	3273	3200	0.955724	97872647
SRR15148494	PRJNA731149	AMPLICON	SAMN20224950	SRX11455918	SARS-CoV-2/Human/USA/MN-CDC-IBX174007729188/2021	Illumina NovaSeq 6000	PAIRED	RT-PCR	VIRAL RNA	Severe acute respiratory syndrome coronavirus 2	Homo sapiens	ILLUMINA	2021-05-04	United States	North America	83	1349.11	647	0.757616	40342560
SRR15148495	PRJNA731149	AMPLICON	SAMN20224951	SRX11455917	SARS-CoV-2/Human/USA/MN-CDC-IBX173792504608/2021	Illumina NovaSeq 6000	PAIRED	RT-PCR	VIRAL RNA	Severe acute respiratory syndrome coronavirus 2	Homo sapiens	ILLUMINA	2021-05-02	United States	North America	58	4160.48	4345	0.961843	124410954
SRR15148496	PRJNA731149	AMPLICON	SAMN20224952	SRX11455916	SARS-CoV-2/Human/USA/MN-CDC-IBX173751878689/2021	Illumina NovaSeq 6000	PAIRED	RT-PCR	VIRAL RNA	Severe acute respiratory syndrome coronavirus 2	Homo sapiens	ILLUMINA	2021-04-29	United States	North America	71	1294.46	582	0.751998	38708173
SRR15148497	PRJNA731149	AMPLICON	SAMN20224953	SRX11455915	SARS-CoV-2/Human/USA/MN-CDC-IBX171783818424/2021	Illumina NovaSeq 6000	PAIRED	RT-PCR	VIRAL RNA	Severe acute respiratory syndrome coronavirus 2	Homo sapiens	ILLUMINA	2021-04-14	United States	North America	59	3691.75	2508	0.718791	110394495
SRR15148498	PRJNA731149	AMPLICON	SAMN20225146	SRX11455914	SARS-CoV-2/Human/USA/CA-CDC-IBX171753019635/2021	Illumina NovaSeq 6000	PAIRED	RT-PCR	VIRAL RNA	Severe acute respiratory syndrome coronavirus 2	Homo sapiens	ILLUMINA	2021-05-04	United States	North America	47	4824.04	5150	0.972611	144253326
SRR15148499	PRJNA731149	AMPLICON	SAMN20224954	SRX11455913	SARS-CoV-2/Human/USA/MN-CDC-IBX171265185189/2021	Illumina NovaSeq 6000	PAIRED	RT-PCR	VIRAL RNA	Severe acute respiratory syndrome coronavirus 2	Homo sapiens	ILLUMINA	2021-04-14	United States	North America	52	3039.67	942	0.648932	90895242
SRR15148500	PRJNA731149	AMPLICON	SAMN20224955	SRX11455912	SARS-CoV-2/Human/USA/MN-CDC-IBX171144905103/2021	Illumina NovaSeq 6000	PAIRED	RT-PCR	VIRAL RNA	Severe acute respiratory syndrome coronavirus 2	Homo sapiens	ILLUMINA	2021-04-30	United States	North America	73	4102.02	4210	0.954453	122662693
SRR15148501	PRJNA731149	AMPLICON	SAMN20224956	SRX11455911	SARS-CoV-2/Human/USA/MN-CDC-IBX170985954261/2021	Illumina NovaSeq 6000	PAIRED	RT-PCR	VIRAL RNA	Severe acute respiratory syndrome coronavirus 2	Homo sapiens	ILLUMINA	2021-05-03	United States	North America	57	4912.35	5747	0.957161	146894044
SRR15148502	PRJNA731149	AMPLICON	SAMN20224957	SRX11455910	SARS-CoV-2/Human/USA/MN-CDC-IBX168588498151/2021	Illumina NovaSeq 6000	PAIRED	RT-PCR	VIRAL RNA	Severe acute respiratory syndrome coronavirus 2	Homo sapiens	ILLUMINA	2021-04-30	United States	North America	51	2870.65	2811	0.948835	85840910
SRR15148503	PRJNA731149	AMPLICON	SAMN20224002	SRX11455909	SARS-CoV-2/Human/USA/WI-CDC-IBX166927996977/2021	Illumina NovaSeq 6000	PAIRED	RT-PCR	VIRAL RNA	Severe acute respiratory syndrome coronavirus 2	Homo sapiens	ILLUMINA	2021-04-30	United States	North America	76	1355.26	876	0.776812	40526321
SRR15148504	PRJNA731149	AMPLICON	SAMN20225120	SRX11455908	SARS-CoV-2/Human/USA/MD-CDC-IBX163522312581/2021	Illumina NovaSeq 6000	PAIRED	RT-PCR	VIRAL RNA	Severe acute respiratory syndrome coronavirus 2	Homo sapiens	ILLUMINA	2021-05-04	United States	North America	36	5239.84	6120	0.985854	156687085
SRR15148505	PRJNA731149	AMPLICON	SAMN20224958	SRX11455907	SARS-CoV-2/Human/USA/MN-CDC-IBX163338512489/2021	Illumina NovaSeq 6000	PAIRED	RT-PCR	VIRAL RNA	Severe acute respiratory syndrome coronavirus 2	Homo sapiens	ILLUMINA	2021-05-03	United States	North America	52	4429.27	4815	0.964452	132448374
SRR15148506	PRJNA731149	AMPLICON	SAMN20224959	SRX11455906	SARS-CoV-2/Human/USA/MN-CDC-IBX162911376137/2021	Illumina NovaSeq 6000	PAIRED	RT-PCR	VIRAL RNA	Severe acute respiratory syndrome coronavirus 2	Homo sapiens	ILLUMINA	2021-04-30	United States	North America	43	5342.3	5924	0.979233	159750684
SRR15148507	PRJNA731149	AMPLICON	SAMN20224017	SRX11455905	SARS-CoV-2/Human/USA/OH-CDC-IBX157585192713/2021	Illumina NovaSeq 6000	PAIRED	RT-PCR	VIRAL RNA	Severe acute respiratory syndrome coronavirus 2	Homo sapiens	ILLUMINA	2021-04-19	United States	North America	64	5567.83	7772	0.928368	166494875
SRR15148508	PRJNA731149	AMPLICON	SAMN20224960	SRX11455904	SARS-CoV-2/Human/USA/MN-CDC-IBX155140109803/2021	Illumina NovaSeq 6000	PAIRED	RT-PCR	VIRAL RNA	Severe acute respiratory syndrome coronavirus 2	Homo sapiens	ILLUMINA	2021-04-29	United States	North America	60	1215.31	649	0.776043	36341521
SRR15148509	PRJNA731149	AMPLICON	SAMN20224961	SRX11455903	SARS-CoV-2/Human/USA/MN-CDC-IBX151534240469/2021	Illumina NovaSeq 6000	PAIRED	RT-PCR	VIRAL RNA	Severe acute respiratory syndrome coronavirus 2	Homo sapiens	ILLUMINA	2021-04-27	United States	North America	53	4479.54	4946	0.952312	133951601
SRR15148510	PRJNA731149	AMPLICON	SAMN20224233	SRX11455902	SARS-CoV-2/Human/USA/MN-CDC-IBX837562738662/2021	Illumina NovaSeq 6000	PAIRED	RT-PCR	VIRAL RNA	Severe acute respiratory syndrome coronavirus 2	Homo sapiens	ILLUMINA	2021-04-14	United States	North America	68	4052.19	4076	0.803632	121172633
SRR15148511	PRJNA731149	AMPLICON	SAMN20224234	SRX11455901	SARS-CoV-2/Human/USA/MN-CDC-IBX837447823667/2021	Illumina NovaSeq 6000	PAIRED	RT-PCR	VIRAL RNA	Severe acute respiratory syndrome coronavirus 2	Homo sapiens	ILLUMINA	2021-04-14	United States	North America	63	4391.59	5381	0.793332	131321853
SRR15148512	PRJNA731149	AMPLICON	SAMN20224235	SRX11455900	SARS-CoV-2/Human/USA/MN-CDC-IBX836485937032/2021	Illumina NovaSeq 6000	PAIRED	RT-PCR	VIRAL RNA	Severe acute respiratory syndrome coronavirus 2	Homo sapiens	ILLUMINA	2021-04-30	United States	North America	48	4220.82	4386	0.966525	126215257
SRR15148513	PRJNA731149	AMPLICON	SAMN20224236	SRX11455899	SARS-CoV-2/Human/USA/MN-CDC-IBX835579637094/2021	Illumina NovaSeq 6000	PAIRED	RT-PCR	VIRAL RNA	Severe acute respiratory syndrome coronavirus 2	Homo sapiens	ILLUMINA	2021-04-28	United States	North America	69	3216.72	2937	0.95064	96189553
SRR15148514	PRJNA731149	AMPLICON	SAMN20224237	SRX11455898	SARS-CoV-2/Human/USA/MN-CDC-IBX835141784280/2021	Illumina NovaSeq 6000	PAIRED	RT-PCR	VIRAL RNA	Severe acute respiratory syndrome coronavirus 2	Homo sapiens	ILLUMINA	2021-04-30	United States	North America	60	3533.04	3576	0.954118	105648553
SRR15148515	PRJNA731149	AMPLICON	SAMN20224037	SRX11455897	SARS-CoV-2/Human/USA/NJ-CDC-IBX834841397494/2021	Illumina NovaSeq 6000	PAIRED	RT-PCR	VIRAL RNA	Severe acute respiratory syndrome coronavirus 2	Homo sapiens	ILLUMINA	2021-05-04	United States	North America	59	4455.71	4939	0.952513	133238961
SRR15148516	PRJNA731149	AMPLICON	SAMN20224238	SRX11455896	SARS-CoV-2/Human/USA/MN-CDC-IBX834499147203/2021	Illumina NovaSeq 6000	PAIRED	RT-PCR	VIRAL RNA	Severe acute respiratory syndrome coronavirus 2	Homo sapiens	ILLUMINA	2021-05-03	United States	North America	48	4379.92	4384	0.995853	130972731
SRR15148517	PRJNA731149	AMPLICON	SAMN20224239	SRX11455895	SARS-CoV-2/Human/USA/MN-CDC-IBX834482572814/2021	Illumina NovaSeq 6000	PAIRED	RT-PCR	VIRAL RNA	Severe acute respiratory syndrome coronavirus 2	Homo sapiens	ILLUMINA	2021-04-30	United States	North America	55	2935.94	2751	0.895027	87793310
SRR15148518	PRJNA731149	AMPLICON	SAMN20224240	SRX11455894	SARS-CoV-2/Human/USA/MN-CDC-IBX833167909592/2021	Illumina NovaSeq 6000	PAIRED	RT-PCR	VIRAL RNA	Severe acute respiratory syndrome coronavirus 2	Homo sapiens	ILLUMINA	2021-04-28	United States	North America	58	2971.62	2871	0.9484	88860402
SRR15148519	PRJNA731149	AMPLICON	SAMN20224241	SRX11455893	SARS-CoV-2/Human/USA/MN-CDC-IBX833120591261/2021	Illumina NovaSeq 6000	PAIRED	RT-PCR	VIRAL RNA	Severe acute respiratory syndrome coronavirus 2	Homo sapiens	ILLUMINA	2021-04-14	United States	North America	59	4703.61	6248	0.827843	140652057
SRR15148520	PRJNA731149	AMPLICON	SAMN20224242	SRX11455892	SARS-CoV-2/Human/USA/MN-CDC-IBX832354708875/2021	Illumina NovaSeq 6000	PAIRED	RT-PCR	VIRAL RNA	Severe acute respiratory syndrome coronavirus 2	Homo sapiens	ILLUMINA	2021-04-27	United States	North America	57	3841.01	3858	0.949002	114857862
SRR15148521	PRJNA731149	AMPLICON	SAMN20224243	SRX11455891	SARS-CoV-2/Human/USA/MN-CDC-IBX831858988030/2021	Illumina NovaSeq 6000	PAIRED	RT-PCR	VIRAL RNA	Severe acute respiratory syndrome coronavirus 2	Homo sapiens	ILLUMINA	2021-04-28	United States	North America	51	4128.54	4358	0.963382	123455723
SRR15148522	PRJNA731149	AMPLICON	SAMN20224244	SRX11455890	SARS-CoV-2/Human/USA/MN-CDC-IBX831470701641/2021	Illumina NovaSeq 6000	PAIRED	RT-PCR	VIRAL RNA	Severe acute respiratory syndrome coronavirus 2	Homo sapiens	ILLUMINA	2021-04-13	United States	North America	74	2394.45	246	0.594389	71601312
SRR15148523	PRJNA731149	AMPLICON	SAMN20224245	SRX11455889	SARS-CoV-2/Human/USA/MN-CDC-IBX831302304007/2021	Illumina NovaSeq 6000	PAIRED	RT-PCR	VIRAL RNA	Severe acute respiratory syndrome coronavirus 2	Homo sapiens	ILLUMINA	2021-05-03	United States	North America	64	3028.22	2852	0.922282	90553001
SRR15148524	PRJNA731149	AMPLICON	SAMN20224246	SRX11455888	SARS-CoV-2/Human/USA/MN-CDC-IBX830827187117/2021	Illumina NovaSeq 6000	PAIRED	RT-PCR	VIRAL RNA	Severe acute respiratory syndrome coronavirus 2	Homo sapiens	ILLUMINA	2021-04-30	United States	North America	94	2531.24	1678	0.904023	75691819
SRR15148525	PRJNA731149	AMPLICON	SAMN20224247	SRX11455887	SARS-CoV-2/Human/USA/MN-CDC-IBX827849039534/2021	Illumina NovaSeq 6000	PAIRED	RT-PCR	VIRAL RNA	Severe acute respiratory syndrome coronavirus 2	Homo sapiens	ILLUMINA	2021-04-30	United States	North America	76	2699.43	1962	0.890747	80721170
SRR15148526	PRJNA731149	AMPLICON	SAMN20224023	SRX11455886	SARS-CoV-2/Human/USA/NM-CDC-IBX827377512560/2021	Illumina NovaSeq 6000	PAIRED	RT-PCR	VIRAL RNA	Severe acute respiratory syndrome coronavirus 2	Homo sapiens	ILLUMINA	2021-05-05	United States	North America	49	3080.77	3093	0.950841	92124397
SRR15148527	PRJNA731149	AMPLICON	SAMN20224248	SRX11455885	SARS-CoV-2/Human/USA/MN-CDC-IBX825277217322/2021	Illumina NovaSeq 6000	PAIRED	RT-PCR	VIRAL RNA	Severe acute respiratory syndrome coronavirus 2	Homo sapiens	ILLUMINA	2021-04-29	United States	North America	51	4936.87	5783	0.964452	147627247
SRR15148528	PRJNA731149	AMPLICON	SAMN20224249	SRX11455884	SARS-CoV-2/Human/USA/MN-CDC-IBX824063876808/2021	Illumina NovaSeq 6000	PAIRED	RT-PCR	VIRAL RNA	Severe acute respiratory syndrome coronavirus 2	Homo sapiens	ILLUMINA	2021-05-03	United States	North America	79	2648.79	1867	0.90098	79206891
SRR15148529	PRJNA731149	AMPLICON	SAMN20224250	SRX11455883	SARS-CoV-2/Human/USA/MN-CDC-IBX821958725726/2021	Illumina NovaSeq 6000	PAIRED	RT-PCR	VIRAL RNA	Severe acute respiratory syndrome coronavirus 2	Homo sapiens	ILLUMINA	2021-04-29	United States	North America	47	2773.48	2804	0.947999	82935276
SRR15148530	PRJNA731149	AMPLICON	SAMN20224251	SRX11455882	SARS-CoV-2/Human/USA/MN-CDC-IBX820004433298/2021	Illumina NovaSeq 6000	PAIRED	RT-PCR	VIRAL RNA	Severe acute respiratory syndrome coronavirus 2	Homo sapiens	ILLUMINA	2021-04-27	United States	North America	50	5283.44	6021	0.967662	157990693
SRR15148531	PRJNA731149	AMPLICON	SAMN20224252	SRX11455881	SARS-CoV-2/Human/USA/MN-CDC-IBX818447278558/2021	Illumina NovaSeq 6000	PAIRED	RT-PCR	VIRAL RNA	Severe acute respiratory syndrome coronavirus 2	Homo sapiens	ILLUMINA	2021-04-14	United States	North America	71	4448.29	5575	0.825636	133017097
SRR15148532	PRJNA731149	AMPLICON	SAMN20224253	SRX11455880	SARS-CoV-2/Human/USA/MN-CDC-IBX818149285046/2021	Illumina NovaSeq 6000	PAIRED	RT-PCR	VIRAL RNA	Severe acute respiratory syndrome coronavirus 2	Homo sapiens	ILLUMINA	2021-04-30	United States	North America	54	4784.49	5209	0.970538	143070521
SRR15148533	PRJNA731149	AMPLICON	SAMN20224254	SRX11455879	SARS-CoV-2/Human/USA/MN-CDC-IBX816504149127/2021	Illumina NovaSeq 6000	PAIRED	RT-PCR	VIRAL RNA	Severe acute respiratory syndrome coronavirus 2	Homo sapiens	ILLUMINA	2021-04-27	United States	North America	50	5989.39	6947	0.988463	179100694
SRR15148534	PRJNA731149	AMPLICON	SAMN20224255	SRX11455878	SARS-CoV-2/Human/USA/MN-CDC-IBX815945971677/2021	Illumina NovaSeq 6000	PAIRED	RT-PCR	VIRAL RNA	Severe acute respiratory syndrome coronavirus 2	Homo sapiens	ILLUMINA	2021-04-30	United States	North America	67	3157.67	2831	0.954352	94423897
SRR15148535	PRJNA731149	AMPLICON	SAMN20224256	SRX11455877	SARS-CoV-2/Human/USA/MN-CDC-IBX814561880112/2021	Illumina NovaSeq 6000	PAIRED	RT-PCR	VIRAL RNA	Severe acute respiratory syndrome coronavirus 2	Homo sapiens	ILLUMINA	2021-04-30	United States	North America	49	3441.82	3431	0.943116	102920609
SRR15148536	PRJNA731149	AMPLICON	SAMN20224257	SRX11455876	SARS-CoV-2/Human/USA/MN-CDC-IBX814473344388/2021	Illumina NovaSeq 6000	PAIRED	RT-PCR	VIRAL RNA	Severe acute respiratory syndrome coronavirus 2	Homo sapiens	ILLUMINA	2021-05-03	United States	North America	48	4981.79	5355	0.974584	148970460
SRR15148537	PRJNA731149	AMPLICON	SAMN20224258	SRX11455875	SARS-CoV-2/Human/USA/MN-CDC-IBX814023845662/2021	Illumina NovaSeq 6000	PAIRED	RT-PCR	VIRAL RNA	Severe acute respiratory syndrome coronavirus 2	Homo sapiens	ILLUMINA	2021-04-14	United States	North America	71	2787.07	820	0.64114	83341697
SRR15148538	PRJNA731149	AMPLICON	SAMN20224335	SRX11455874	SARS-CoV-2/Human/USA/MN-CDC-IBX741238712972/2021	Illumina NovaSeq 6000	PAIRED	RT-PCR	VIRAL RNA	Severe acute respiratory syndrome coronavirus 2	Homo sapiens	ILLUMINA	2021-04-27	United States	North America	55	3567.99	3530	0.959971	106693743
SRR15148539	PRJNA731149	AMPLICON	SAMN20224336	SRX11455873	SARS-CoV-2/Human/USA/MN-CDC-IBX739594477628/2021	Illumina NovaSeq 6000	PAIRED	RT-PCR	VIRAL RNA	Severe acute respiratory syndrome coronavirus 2	Homo sapiens	ILLUMINA	2021-05-02	United States	North America	66	3331.45	3205	0.954419	99620357
SRR15148540	PRJNA731149	AMPLICON	SAMN20224337	SRX11455872	SARS-CoV-2/Human/USA/MN-CDC-IBX739432930018/2021	Illumina NovaSeq 6000	PAIRED	RT-PCR	VIRAL RNA	Severe acute respiratory syndrome coronavirus 2	Homo sapiens	ILLUMINA	2021-05-03	United States	North America	84	2677.62	2136	0.911046	80068958
SRR15148541	PRJNA731149	AMPLICON	SAMN20225134	SRX11455871	SARS-CoV-2/Human/USA/FL-CDC-IBX738705312475/2021	Illumina NovaSeq 6000	PAIRED	RT-PCR	VIRAL RNA	Severe acute respiratory syndrome coronavirus 2	Homo sapiens	ILLUMINA	2021-04-28	United States	North America	82	3586.78	3591	0.93713	107255422
SRR15148542	PRJNA731149	AMPLICON	SAMN20224338	SRX11455870	SARS-CoV-2/Human/USA/MN-CDC-IBX737268895914/2021	Illumina NovaSeq 6000	PAIRED	RT-PCR	VIRAL RNA	Severe acute respiratory syndrome coronavirus 2	Homo sapiens	ILLUMINA	2021-05-03	United States	North America	47	5555.13	5961	0.986155	166115173
SRR15148543	PRJNA731149	AMPLICON	SAMN20224339	SRX11455869	SARS-CoV-2/Human/USA/MN-CDC-IBX735661584217/2021	Illumina NovaSeq 6000	PAIRED	RT-PCR	VIRAL RNA	Severe acute respiratory syndrome coronavirus 2	Homo sapiens	ILLUMINA	2021-05-03	United States	North America	57	3889.49	4154	0.964251	116307359
SRR15148544	PRJNA731149	AMPLICON	SAMN20224340	SRX11455868	SARS-CoV-2/Human/USA/MN-CDC-IBX735105217602/2021	Illumina NovaSeq 6000	PAIRED	RT-PCR	VIRAL RNA	Severe acute respiratory syndrome coronavirus 2	Homo sapiens	ILLUMINA	2021-04-28	United States	North America	58	4589.04	4550	0.994984	137225961
SRR15148545	PRJNA731149	AMPLICON	SAMN20224341	SRX11455867	SARS-CoV-2/Human/USA/MN-CDC-IBX733886115528/2021	Illumina NovaSeq 6000	PAIRED	RT-PCR	VIRAL RNA	Severe acute respiratory syndrome coronavirus 2	Homo sapiens	ILLUMINA	2021-04-29	United States	North America	97	1640.24	1147	0.851687	49048102
SRR15148546	PRJNA731149	AMPLICON	SAMN20224342	SRX11455866	SARS-CoV-2/Human/USA/MN-CDC-IBX733203831537/2021	Illumina NovaSeq 6000	PAIRED	RT-PCR	VIRAL RNA	Severe acute respiratory syndrome coronavirus 2	Homo sapiens	ILLUMINA	2021-04-15	United States	North America	68	4898.41	6890	0.849212	146477104
SRR15148547	PRJNA731149	AMPLICON	SAMN20224343	SRX11455865	SARS-CoV-2/Human/USA/MN-CDC-IBX732615294088/2021	Illumina NovaSeq 6000	PAIRED	RT-PCR	VIRAL RNA	Severe acute respiratory syndrome coronavirus 2	Homo sapiens	ILLUMINA	2021-04-30	United States	North America	50	4912.25	5376	0.982577	146891062
SRR15148548	PRJNA731149	AMPLICON	SAMN20224344	SRX11455864	SARS-CoV-2/Human/USA/MN-CDC-IBX731862128099/2021	Illumina NovaSeq 6000	PAIRED	RT-PCR	VIRAL RNA	Severe acute respiratory syndrome coronavirus 2	Homo sapiens	ILLUMINA	2021-04-30	United States	North America	67	3590.22	3528	0.938267	107358287
SRR15148549	PRJNA731149	AMPLICON	SAMN20224345	SRX11455863	SARS-CoV-2/Human/USA/MN-CDC-IBX729804916085/2021	Illumina NovaSeq 6000	PAIRED	RT-PCR	VIRAL RNA	Severe acute respiratory syndrome coronavirus 2	Homo sapiens	ILLUMINA	2021-05-04	United States	North America	70	2019.09	1346	0.867538	60376886
SRR15148550	PRJNA731149	AMPLICON	SAMN20224346	SRX11455862	SARS-CoV-2/Human/USA/MN-CDC-IBX729341375928/2021	Illumina NovaSeq 6000	PAIRED	RT-PCR	VIRAL RNA	Severe acute respiratory syndrome coronavirus 2	Homo sapiens	ILLUMINA	2021-04-30	United States	North America	59	3980.44	4253	0.939237	119027189
SRR15148551	PRJNA731149	AMPLICON	SAMN20224347	SRX11455861	SARS-CoV-2/Human/USA/MN-CDC-IBX729032485783/2021	Illumina NovaSeq 6000	PAIRED	RT-PCR	VIRAL RNA	Severe acute respiratory syndrome coronavirus 2	Homo sapiens	ILLUMINA	2021-05-02	United States	North America	49	4317.37	4512	0.970906	129102392
SRR15148552	PRJNA731149	AMPLICON	SAMN20224348	SRX11455860	SARS-CoV-2/Human/USA/MN-CDC-IBX728200572576/2021	Illumina NovaSeq 6000	PAIRED	RT-PCR	VIRAL RNA	Severe acute respiratory syndrome coronavirus 2	Homo sapiens	ILLUMINA	2021-05-02	United States	North America	83	1679.42	1061	0.842992	50219704
SRR15148553	PRJNA731149	AMPLICON	SAMN20224349	SRX11455859	SARS-CoV-2/Human/USA/MN-CDC-IBX726234544309/2021	Illumina NovaSeq 6000	PAIRED	RT-PCR	VIRAL RNA	Severe acute respiratory syndrome coronavirus 2	Homo sapiens	ILLUMINA	2021-04-28	United States	North America	95	1788.51	1123	0.834465	53481929
SRR15148554	PRJNA731149	AMPLICON	SAMN20224350	SRX11455858	SARS-CoV-2/Human/USA/MN-CDC-IBX726063412082/2021	Illumina NovaSeq 6000	PAIRED	RT-PCR	VIRAL RNA	Severe acute respiratory syndrome coronavirus 2	Homo sapiens	ILLUMINA	2021-04-27	United States	North America	59	4228.4	4664	0.957095	126441805
SRR15148555	PRJNA731149	AMPLICON	SAMN20224351	SRX11455857	SARS-CoV-2/Human/USA/MN-CDC-IBX725864901427/2021	Illumina NovaSeq 6000	PAIRED	RT-PCR	VIRAL RNA	Severe acute respiratory syndrome coronavirus 2	Homo sapiens	ILLUMINA	2021-05-02	United States	North America	48	4281.68	4472	0.976658	128035021
SRR15148556	PRJNA731149	AMPLICON	SAMN20224352	SRX11455856	SARS-CoV-2/Human/USA/MN-CDC-IBX722790303155/2021	Illumina NovaSeq 6000	PAIRED	RT-PCR	VIRAL RNA	Severe acute respiratory syndrome coronavirus 2	Homo sapiens	ILLUMINA	2021-04-30	United States	North America	52	4116.12	4339	0.965488	123084286
SRR15148557	PRJNA731149	AMPLICON	SAMN20224353	SRX11455855	SARS-CoV-2/Human/USA/MN-CDC-IBX722516556969/2021	Illumina NovaSeq 6000	PAIRED	RT-PCR	VIRAL RNA	Severe acute respiratory syndrome coronavirus 2	Homo sapiens	ILLUMINA	2021-05-03	United States	North America	59	4649.61	5005	0.965957	139037207
SRR15148558	PRJNA731149	AMPLICON	SAMN20224354	SRX11455854	SARS-CoV-2/Human/USA/MN-CDC-IBX717605533821/2021	Illumina NovaSeq 6000	PAIRED	RT-PCR	VIRAL RNA	Severe acute respiratory syndrome coronavirus 2	Homo sapiens	ILLUMINA	2021-04-28	United States	North America	76	3098.17	2911	0.929673	92644567
SRR15148559	PRJNA731149	AMPLICON	SAMN20224355	SRX11455853	SARS-CoV-2/Human/USA/MN-CDC-IBX716171827399/2021	Illumina NovaSeq 6000	PAIRED	RT-PCR	VIRAL RNA	Severe acute respiratory syndrome coronavirus 2	Homo sapiens	ILLUMINA	2021-05-02	United States	North America	93	2530.59	1821	0.870281	75672309
SRR15148560	PRJNA731149	AMPLICON	SAMN20224356	SRX11455852	SARS-CoV-2/Human/USA/MN-CDC-IBX716092170430/2021	Illumina NovaSeq 6000	PAIRED	RT-PCR	VIRAL RNA	Severe acute respiratory syndrome coronavirus 2	Homo sapiens	ILLUMINA	2021-04-13	United States	North America	60	4205.74	4885	0.746313	125764192
SRR15148561	PRJNA731149	AMPLICON	SAMN20223987	SRX11455851	SARS-CoV-2/Human/USA/WI-CDC-IBX714060903917/2021	Illumina NovaSeq 6000	PAIRED	RT-PCR	VIRAL RNA	Severe acute respiratory syndrome coronavirus 2	Homo sapiens	ILLUMINA	2021-04-30	United States	North America	64	2274.81	1810	0.899207	68023747
SRR15148562	PRJNA731149	AMPLICON	SAMN20224357	SRX11455850	SARS-CoV-2/Human/USA/MN-CDC-IBX713679658413/2021	Illumina NovaSeq 6000	PAIRED	RT-PCR	VIRAL RNA	Severe acute respiratory syndrome coronavirus 2	Homo sapiens	ILLUMINA	2021-05-02	United States	North America	93	1122.64	506	0.738923	33570422
SRR15148563	PRJNA731149	AMPLICON	SAMN20224358	SRX11455849	SARS-CoV-2/Human/USA/MN-CDC-IBX712842164386/2021	Illumina NovaSeq 6000	PAIRED	RT-PCR	VIRAL RNA	Severe acute respiratory syndrome coronavirus 2	Homo sapiens	ILLUMINA	2021-05-03	United States	North America	66	3752.81	3627	0.93713	112220250
SRR15148564	PRJNA731149	AMPLICON	SAMN20224359	SRX11455848	SARS-CoV-2/Human/USA/MN-CDC-IBX712786553279/2021	Illumina NovaSeq 6000	PAIRED	RT-PCR	VIRAL RNA	Severe acute respiratory syndrome coronavirus 2	Homo sapiens	ILLUMINA	2021-04-27	United States	North America	47	4092.15	4361	0.977226	122367481
SRR15148565	PRJNA731149	AMPLICON	SAMN20224360	SRX11455847	SARS-CoV-2/Human/USA/MN-CDC-IBX712598941391/2021	Illumina NovaSeq 6000	PAIRED	RT-PCR	VIRAL RNA	Severe acute respiratory syndrome coronavirus 2	Homo sapiens	ILLUMINA	2021-04-28	United States	North America	55	3502.67	3485	0.94529	104740290
SRR15148566	PRJNA731149	AMPLICON	SAMN20224415	SRX11455846	SARS-CoV-2/Human/USA/MN-CDC-IBX658549607506/2021	Illumina NovaSeq 6000	PAIRED	RT-PCR	VIRAL RNA	Severe acute respiratory syndrome coronavirus 2	Homo sapiens	ILLUMINA	2021-04-27	United States	North America	58	3164.26	2888	0.943083	94620978
SRR15148567	PRJNA731149	AMPLICON	SAMN20224416	SRX11455845	SARS-CoV-2/Human/USA/MN-CDC-IBX658421422237/2021	Illumina NovaSeq 6000	PAIRED	RT-PCR	VIRAL RNA	Severe acute respiratory syndrome coronavirus 2	Homo sapiens	ILLUMINA	2021-04-29	United States	North America	54	2558.5	1912	0.904056	76506689
SRR15148568	PRJNA731149	AMPLICON	SAMN20224417	SRX11455844	SARS-CoV-2/Human/USA/MN-CDC-IBX657884586968/2021	Illumina NovaSeq 6000	PAIRED	RT-PCR	VIRAL RNA	Severe acute respiratory syndrome coronavirus 2	Homo sapiens	ILLUMINA	2021-04-28	United States	North America	71	3336.17	2833	0.927733	99761557
SRR15148569	PRJNA731149	AMPLICON	SAMN20224418	SRX11455843	SARS-CoV-2/Human/USA/MN-CDC-IBX656975123641/2021	Illumina NovaSeq 6000	PAIRED	RT-PCR	VIRAL RNA	Severe acute respiratory syndrome coronavirus 2	Homo sapiens	ILLUMINA	2021-05-03	United States	North America	72	3804.9	3460	0.936662	113777832
SRR15148570	PRJNA731149	AMPLICON	SAMN20224419	SRX11455842	SARS-CoV-2/Human/USA/MN-CDC-IBX656573878815/2021	Illumina NovaSeq 6000	PAIRED	RT-PCR	VIRAL RNA	Severe acute respiratory syndrome coronavirus 2	Homo sapiens	ILLUMINA	2021-04-29	United States	North America	76	1413.62	826	0.790489	42271361
SRR15148571	PRJNA731149	AMPLICON	SAMN20224420	SRX11455841	SARS-CoV-2/Human/USA/MN-CDC-IBX656332172125/2021	Illumina NovaSeq 6000	PAIRED	RT-PCR	VIRAL RNA	Severe acute respiratory syndrome coronavirus 2	Homo sapiens	ILLUMINA	2021-04-28	United States	North America	47	5223.65	5603	0.989499	156202871
SRR15148572	PRJNA731149	AMPLICON	SAMN20224421	SRX11455840	SARS-CoV-2/Human/USA/MN-CDC-IBX655468291616/2021	Illumina NovaSeq 6000	PAIRED	RT-PCR	VIRAL RNA	Severe acute respiratory syndrome coronavirus 2	Homo sapiens	ILLUMINA	2021-05-02	United States	North America	83	1622.9	973	0.806207	48529588
SRR15148573	PRJNA731149	AMPLICON	SAMN20224422	SRX11455839	SARS-CoV-2/Human/USA/MN-CDC-IBX655178768248/2021	Illumina NovaSeq 6000	PAIRED	RT-PCR	VIRAL RNA	Severe acute respiratory syndrome coronavirus 2	Homo sapiens	ILLUMINA	2021-05-04	United States	North America	40	4398.15	4566	0.980738	131517830
SRR15148574	PRJNA731149	AMPLICON	SAMN20223975	SRX11455838	SARS-CoV-2/Human/USA/WY-CDC-IBX653952202742/2021	Illumina NovaSeq 6000	PAIRED	RT-PCR	VIRAL RNA	Severe acute respiratory syndrome coronavirus 2	Homo sapiens	ILLUMINA	2021-04-17	United States	North America	40	4118.24	4238	0.838043	123147671
SRR15148575	PRJNA731149	AMPLICON	SAMN20224423	SRX11455837	SARS-CoV-2/Human/USA/MN-CDC-IBX653434673676/2021	Illumina NovaSeq 6000	PAIRED	RT-PCR	VIRAL RNA	Severe acute respiratory syndrome coronavirus 2	Homo sapiens	ILLUMINA	2021-04-29	United States	North America	48	5633.03	6573	0.969735	168444503
SRR15148576	PRJNA731149	AMPLICON	SAMN20224005	SRX11455836	SARS-CoV-2/Human/USA/VA-CDC-IBX651705893711/2021	Illumina NovaSeq 6000	PAIRED	RT-PCR	VIRAL RNA	Severe acute respiratory syndrome coronavirus 2	Homo sapiens	ILLUMINA	2021-05-04	United States	North America	53	4449.3	4882	0.959068	133047394
SRR15148577	PRJNA731149	AMPLICON	SAMN20224424	SRX11455835	SARS-CoV-2/Human/USA/MN-CDC-IBX650876907568/2021	Illumina NovaSeq 6000	PAIRED	RT-PCR	VIRAL RNA	Severe acute respiratory syndrome coronavirus 2	Homo sapiens	ILLUMINA	2021-04-27	United States	North America	63	4310.76	4739	0.955088	128904692
SRR15148578	PRJNA731149	AMPLICON	SAMN20224425	SRX11455834	SARS-CoV-2/Human/USA/MN-CDC-IBX649074427796/2021	Illumina NovaSeq 6000	PAIRED	RT-PCR	VIRAL RNA	Severe acute respiratory syndrome coronavirus 2	Homo sapiens	ILLUMINA	2021-04-30	United States	North America	56	3896.65	4077	0.96181	116521504
SRR15148579	PRJNA731149	AMPLICON	SAMN20224024	SRX11455833	SARS-CoV-2/Human/USA/NM-CDC-IBX647328738803/2021	Illumina NovaSeq 6000	PAIRED	RT-PCR	VIRAL RNA	Severe acute respiratory syndrome coronavirus 2	Homo sapiens	ILLUMINA	2021-05-04	United States	North America	49	5282.39	5612	0.994616	157959248
SRR15148580	PRJNA731149	AMPLICON	SAMN20225149	SRX11455832	SARS-CoV-2/Human/USA/AL-CDC-IBX646966934212/2021	Illumina NovaSeq 6000	PAIRED	RT-PCR	VIRAL RNA	Severe acute respiratory syndrome coronavirus 2	Homo sapiens	ILLUMINA	2021-05-04	United States	North America	54	5022.45	5310	0.979099	150186366
SRR15148581	PRJNA731149	AMPLICON	SAMN20224426	SRX11455831	SARS-CoV-2/Human/USA/MN-CDC-IBX644001225069/2021	Illumina NovaSeq 6000	PAIRED	RT-PCR	VIRAL RNA	Severe acute respiratory syndrome coronavirus 2	Homo sapiens	ILLUMINA	2021-04-30	United States	North America	61	3566.88	3418	0.936662	106660446
SRR15148582	PRJNA731149	AMPLICON	SAMN20223988	SRX11455830	SARS-CoV-2/Human/USA/WI-CDC-IBX641451705635/2021	Illumina NovaSeq 6000	PAIRED	RT-PCR	VIRAL RNA	Severe acute respiratory syndrome coronavirus 2	Homo sapiens	ILLUMINA	2021-04-29	United States	North America	51	4576.51	4807	0.972912	136851431
SRR15148583	PRJNA731149	AMPLICON	SAMN20224427	SRX11455829	SARS-CoV-2/Human/USA/MN-CDC-IBX640354919409/2021	Illumina NovaSeq 6000	PAIRED	RT-PCR	VIRAL RNA	Severe acute respiratory syndrome coronavirus 2	Homo sapiens	ILLUMINA	2021-04-28	United States	North America	75	3018.22	2650	0.947497	90253711
SRR15148584	PRJNA731149	AMPLICON	SAMN20224428	SRX11455828	SARS-CoV-2/Human/USA/MN-CDC-IBX639598921003/2021	Illumina NovaSeq 6000	PAIRED	RT-PCR	VIRAL RNA	Severe acute respiratory syndrome coronavirus 2	Homo sapiens	ILLUMINA	2021-04-13	United States	North America	79	1104.54	29	0.385179	33029138
SRR15148585	PRJNA731149	AMPLICON	SAMN20224429	SRX11455827	SARS-CoV-2/Human/USA/MN-CDC-IBX639189372821/2021	Illumina NovaSeq 6000	PAIRED	RT-PCR	VIRAL RNA	Severe acute respiratory syndrome coronavirus 2	Homo sapiens	ILLUMINA	2021-05-03	United States	North America	57	3967.58	4104	0.944487	118642585
SRR15148586	PRJNA731149	AMPLICON	SAMN20224430	SRX11455826	SARS-CoV-2/Human/USA/MN-CDC-IBX637747614085/2021	Illumina NovaSeq 6000	PAIRED	RT-PCR	VIRAL RNA	Severe acute respiratory syndrome coronavirus 2	Homo sapiens	ILLUMINA	2021-04-30	United States	North America	41	5005.85	5340	0.979133	149689966
SRR15148587	PRJNA731149	AMPLICON	SAMN20224431	SRX11455825	SARS-CoV-2/Human/USA/MN-CDC-IBX637460713140/2021	Illumina NovaSeq 6000	PAIRED	RT-PCR	VIRAL RNA	Severe acute respiratory syndrome coronavirus 2	Homo sapiens	ILLUMINA	2021-04-30	United States	North America	45	3360.14	3333	0.951978	100478224
SRR15148588	PRJNA731149	AMPLICON	SAMN20224432	SRX11455824	SARS-CoV-2/Human/USA/MN-CDC-IBX636778139438/2021	Illumina NovaSeq 6000	PAIRED	RT-PCR	VIRAL RNA	Severe acute respiratory syndrome coronavirus 2	Homo sapiens	ILLUMINA	2021-05-03	United States	North America	43	5955.94	6389	0.995051	178100364
SRR15148589	PRJNA731149	AMPLICON	SAMN20224433	SRX11455823	SARS-CoV-2/Human/USA/MN-CDC-IBX636579076415/2021	Illumina NovaSeq 6000	PAIRED	RT-PCR	VIRAL RNA	Severe acute respiratory syndrome coronavirus 2	Homo sapiens	ILLUMINA	2021-04-28	United States	North America	90	977.541	306	0.662542	29231414
SRR15148590	PRJNA731149	AMPLICON	SAMN20224434	SRX11455822	SARS-CoV-2/Human/USA/MN-CDC-IBX636104918564/2021	Illumina NovaSeq 6000	PAIRED	RT-PCR	VIRAL RNA	Severe acute respiratory syndrome coronavirus 2	Homo sapiens	ILLUMINA	2021-04-28	United States	North America	84	2694.35	2132	0.929138	80569114
SRR15148591	PRJNA731149	AMPLICON	SAMN20224435	SRX11455821	SARS-CoV-2/Human/USA/MN-CDC-IBX635956983700/2021	Illumina NovaSeq 6000	PAIRED	RT-PCR	VIRAL RNA	Severe acute respiratory syndrome coronavirus 2	Homo sapiens	ILLUMINA	2021-05-03	United States	North America	75	2181.41	1810	0.897736	65230842
SRR15148592	PRJNA731149	AMPLICON	SAMN20224436	SRX11455820	SARS-CoV-2/Human/USA/MN-CDC-IBX633044045549/2021	Illumina NovaSeq 6000	PAIRED	RT-PCR	VIRAL RNA	Severe acute respiratory syndrome coronavirus 2	Homo sapiens	ILLUMINA	2021-04-30	United States	North America	85	2426.38	1784	0.848477	72556111
SRR15148593	PRJNA731149	AMPLICON	SAMN20224437	SRX11455819	SARS-CoV-2/Human/USA/MN-CDC-IBX632766644564/2021	Illumina NovaSeq 6000	PAIRED	RT-PCR	VIRAL RNA	Severe acute respiratory syndrome coronavirus 2	Homo sapiens	ILLUMINA	2021-04-30	United States	North America	50	4261.23	4519	0.966057	127423574
SRR15148594	PRJNA731149	AMPLICON	SAMN20224962	SRX11455818	SARS-CoV-2/Human/USA/MN-CDC-IBX151487918683/2021	Illumina NovaSeq 6000	PAIRED	RT-PCR	VIRAL RNA	Severe acute respiratory syndrome coronavirus 2	Homo sapiens	ILLUMINA	2021-04-30	United States	North America	48	4043.44	4354	0.935592	120910979
SRR15148595	PRJNA731149	AMPLICON	SAMN20224963	SRX11455817	SARS-CoV-2/Human/USA/MN-CDC-IBX151046524552/2021	Illumina NovaSeq 6000	PAIRED	RT-PCR	VIRAL RNA	Severe acute respiratory syndrome coronavirus 2	Homo sapiens	ILLUMINA	2021-04-30	United States	North America	59	3198.02	2958	0.918236	95630506
SRR15148596	PRJNA731149	AMPLICON	SAMN20224964	SRX11455816	SARS-CoV-2/Human/USA/MN-CDC-IBX149386782551/2021	Illumina NovaSeq 6000	PAIRED	RT-PCR	VIRAL RNA	Severe acute respiratory syndrome coronavirus 2	Homo sapiens	ILLUMINA	2021-04-28	United States	North America	55	4685.09	4953	0.988195	140098129
SRR15148597	PRJNA731149	AMPLICON	SAMN20224965	SRX11455815	SARS-CoV-2/Human/USA/MN-CDC-IBX147435646960/2021	Illumina NovaSeq 6000	PAIRED	RT-PCR	VIRAL RNA	Severe acute respiratory syndrome coronavirus 2	Homo sapiens	ILLUMINA	2021-04-27	United States	North America	60	3498.48	3385	0.95452	104614923
SRR15148598	PRJNA731149	AMPLICON	SAMN20224966	SRX11455814	SARS-CoV-2/Human/USA/MN-CDC-IBX145893809882/2021	Illumina NovaSeq 6000	PAIRED	RT-PCR	VIRAL RNA	Severe acute respiratory syndrome coronavirus 2	Homo sapiens	ILLUMINA	2021-04-29	United States	North America	65	1339.36	634	0.782697	40050898
SRR15148599	PRJNA731149	AMPLICON	SAMN20224967	SRX11455813	SARS-CoV-2/Human/USA/MN-CDC-IBX145757619283/2021	Illumina NovaSeq 6000	PAIRED	RT-PCR	VIRAL RNA	Severe acute respiratory syndrome coronavirus 2	Homo sapiens	ILLUMINA	2021-04-27	United States	North America	35	4583.86	5166	0.96191	137071300
SRR15148600	PRJNA731149	AMPLICON	SAMN20224968	SRX11455812	SARS-CoV-2/Human/USA/MN-CDC-IBX145246983315/2021	Illumina NovaSeq 6000	PAIRED	RT-PCR	VIRAL RNA	Severe acute respiratory syndrome coronavirus 2	Homo sapiens	ILLUMINA	2021-04-13	United States	North America	73	2443.44	476	0.603585	73066189
SRR15148601	PRJNA731149	AMPLICON	SAMN20224969	SRX11455811	SARS-CoV-2/Human/USA/MN-CDC-IBX145242866458/2021	Illumina NovaSeq 6000	PAIRED	RT-PCR	VIRAL RNA	Severe acute respiratory syndrome coronavirus 2	Homo sapiens	ILLUMINA	2021-04-27	United States	North America	81	1408.03	723	0.821523	42104394
SRR15148602	PRJNA731149	AMPLICON	SAMN20224970	SRX11455810	SARS-CoV-2/Human/USA/MN-CDC-IBX144376254043/2021	Illumina NovaSeq 6000	PAIRED	RT-PCR	VIRAL RNA	Severe acute respiratory syndrome coronavirus 2	Homo sapiens	ILLUMINA	2021-04-29	United States	North America	49	3338.69	3334	0.941544	99836984
SRR15148603	PRJNA731149	AMPLICON	SAMN20224971	SRX11455809	SARS-CoV-2/Human/USA/MN-CDC-IBX141968583303/2021	Illumina NovaSeq 6000	PAIRED	RT-PCR	VIRAL RNA	Severe acute respiratory syndrome coronavirus 2	Homo sapiens	ILLUMINA	2021-04-13	United States	North America	62	4354.88	5621	0.79273	130223968
SRR15148604	PRJNA731149	AMPLICON	SAMN20224972	SRX11455808	SARS-CoV-2/Human/USA/MN-CDC-IBX141948443598/2021	Illumina NovaSeq 6000	PAIRED	RT-PCR	VIRAL RNA	Severe acute respiratory syndrome coronavirus 2	Homo sapiens	ILLUMINA	2021-04-13	United States	North America	59	4100.85	4224	0.778183	122627665
SRR15148605	PRJNA731149	AMPLICON	SAMN20224973	SRX11455807	SARS-CoV-2/Human/USA/MN-CDC-IBX141842168130/2021	Illumina NovaSeq 6000	PAIRED	RT-PCR	VIRAL RNA	Severe acute respiratory syndrome coronavirus 2	Homo sapiens	ILLUMINA	2021-04-25	United States	North America	73	3108.43	2598	0.925593	92951511
SRR15148606	PRJNA731149	AMPLICON	SAMN20224059	SRX11455806	SARS-CoV-2/Human/USA/NJ-CDC-IBX140338917543/2021	Illumina NovaSeq 6000	PAIRED	RT-PCR	VIRAL RNA	Severe acute respiratory syndrome coronavirus 2	Homo sapiens	ILLUMINA	2021-04-17	United States	North America	57	4642.79	6030	0.814032	138833456
SRR15148607	PRJNA731149	AMPLICON	SAMN20224974	SRX11455805	SARS-CoV-2/Human/USA/MN-CDC-IBX138693085035/2021	Illumina NovaSeq 6000	PAIRED	RT-PCR	VIRAL RNA	Severe acute respiratory syndrome coronavirus 2	Homo sapiens	ILLUMINA	2021-04-13	United States	North America	58	4877.01	6707	0.842457	145837194
SRR15148608	PRJNA731149	AMPLICON	SAMN20224975	SRX11455804	SARS-CoV-2/Human/USA/MN-CDC-IBX138286323370/2021	Illumina NovaSeq 6000	PAIRED	RT-PCR	VIRAL RNA	Severe acute respiratory syndrome coronavirus 2	Homo sapiens	ILLUMINA	2021-04-13	United States	North America	71	1003.3	8	0.305086	30001642
SRR15148609	PRJNA731149	AMPLICON	SAMN20224976	SRX11455803	SARS-CoV-2/Human/USA/MN-CDC-IBX137594956856/2021	Illumina NovaSeq 6000	PAIRED	RT-PCR	VIRAL RNA	Severe acute respiratory syndrome coronavirus 2	Homo sapiens	ILLUMINA	2021-05-03	United States	North America	48	4934.34	5499	0.971575	147551620
SRR15148610	PRJNA731149	AMPLICON	SAMN20224977	SRX11455802	SARS-CoV-2/Human/USA/MN-CDC-IBX136949254885/2021	Illumina NovaSeq 6000	PAIRED	RT-PCR	VIRAL RNA	Severe acute respiratory syndrome coronavirus 2	Homo sapiens	ILLUMINA	2021-04-29	United States	North America	50	4116.76	4106	0.978731	123103393
SRR15148611	PRJNA731149	AMPLICON	SAMN20224978	SRX11455801	SARS-CoV-2/Human/USA/MN-CDC-IBX135478539407/2021	Illumina NovaSeq 6000	PAIRED	RT-PCR	VIRAL RNA	Severe acute respiratory syndrome coronavirus 2	Homo sapiens	ILLUMINA	2021-04-30	United States	North America	53	3882.82	4109	0.95268	116108031
SRR15148612	PRJNA731149	AMPLICON	SAMN20224979	SRX11455800	SARS-CoV-2/Human/USA/MN-CDC-IBX135355392348/2021	Illumina NovaSeq 6000	PAIRED	RT-PCR	VIRAL RNA	Severe acute respiratory syndrome coronavirus 2	Homo sapiens	ILLUMINA	2021-05-02	United States	North America	41	4692.54	4971	0.973682	140321147
SRR15148613	PRJNA731149	AMPLICON	SAMN20224980	SRX11455799	SARS-CoV-2/Human/USA/MN-CDC-IBX135317667733/2021	Illumina NovaSeq 6000	PAIRED	RT-PCR	VIRAL RNA	Severe acute respiratory syndrome coronavirus 2	Homo sapiens	ILLUMINA	2021-04-30	United States	North America	45	5704.12	6388	0.972879	170570220
SRR15148614	PRJNA731149	AMPLICON	SAMN20224981	SRX11455798	SARS-CoV-2/Human/USA/MN-CDC-IBX134016780516/2021	Illumina NovaSeq 6000	PAIRED	RT-PCR	VIRAL RNA	Severe acute respiratory syndrome coronavirus 2	Homo sapiens	ILLUMINA	2021-04-29	United States	North America	60	2776.59	2730	0.950707	83028437
SRR15148615	PRJNA731149	AMPLICON	SAMN20224982	SRX11455797	SARS-CoV-2/Human/USA/MN-CDC-IBX133560004992/2021	Illumina NovaSeq 6000	PAIRED	RT-PCR	VIRAL RNA	Severe acute respiratory syndrome coronavirus 2	Homo sapiens	ILLUMINA	2021-04-27	United States	North America	71	3375.42	2614	0.928101	100935169
SRR15148616	PRJNA731149	AMPLICON	SAMN20224983	SRX11455796	SARS-CoV-2/Human/USA/MN-CDC-IBX133234102766/2021	Illumina NovaSeq 6000	PAIRED	RT-PCR	VIRAL RNA	Severe acute respiratory syndrome coronavirus 2	Homo sapiens	ILLUMINA	2021-04-29	United States	North America	75	1852.54	1432	0.903287	55396399
SRR15148617	PRJNA731149	AMPLICON	SAMN20224984	SRX11455795	SARS-CoV-2/Human/USA/MN-CDC-IBX133187930188/2021	Illumina NovaSeq 6000	PAIRED	RT-PCR	VIRAL RNA	Severe acute respiratory syndrome coronavirus 2	Homo sapiens	ILLUMINA	2021-04-13	United States	North America	61	5365.52	7527	0.89573	160445229
SRR15148618	PRJNA731149	AMPLICON	SAMN20224985	SRX11455794	SARS-CoV-2/Human/USA/MN-CDC-IBX132523381507/2021	Illumina NovaSeq 6000	PAIRED	RT-PCR	VIRAL RNA	Severe acute respiratory syndrome coronavirus 2	Homo sapiens	ILLUMINA	2021-04-30	United States	North America	51	5434.63	6105	0.987326	162511648
SRR15148619	PRJNA731149	AMPLICON	SAMN20224986	SRX11455793	SARS-CoV-2/Human/USA/MN-CDC-IBX132160751120/2021	Illumina NovaSeq 6000	PAIRED	RT-PCR	VIRAL RNA	Severe acute respiratory syndrome coronavirus 2	Homo sapiens	ILLUMINA	2021-05-03	United States	North America	72	2543.95	2131	0.89904	76071740
SRR15148620	PRJNA731149	AMPLICON	SAMN20224987	SRX11455792	SARS-CoV-2/Human/USA/MN-CDC-IBX132094658576/2021	Illumina NovaSeq 6000	PAIRED	RT-PCR	VIRAL RNA	Severe acute respiratory syndrome coronavirus 2	Homo sapiens	ILLUMINA	2021-04-27	United States	North America	58	3308.97	3315	0.955088	98948034
SRR15148621	PRJNA731149	AMPLICON	SAMN20224988	SRX11455791	SARS-CoV-2/Human/USA/MN-CDC-IBX132013652135/2021	Illumina NovaSeq 6000	PAIRED	RT-PCR	VIRAL RNA	Severe acute respiratory syndrome coronavirus 2	Homo sapiens	ILLUMINA	2021-04-30	United States	North America	76	2801.91	2253	0.933318	83785437
SRR15148622	PRJNA731149	AMPLICON	SAMN20224989	SRX11455790	SARS-CoV-2/Human/USA/MN-CDC-IBX131510987893/2021	Illumina NovaSeq 6000	PAIRED	RT-PCR	VIRAL RNA	Severe acute respiratory syndrome coronavirus 2	Homo sapiens	ILLUMINA	2021-04-13	United States	North America	63	4998.03	6924	0.846938	149456192
SRR15148623	PRJNA731149	AMPLICON	SAMN20224990	SRX11455789	SARS-CoV-2/Human/USA/MN-CDC-IBX131160521218/2021	Illumina NovaSeq 6000	PAIRED	RT-PCR	VIRAL RNA	Severe acute respiratory syndrome coronavirus 2	Homo sapiens	ILLUMINA	2021-04-14	United States	North America	71	4051.52	3590	0.752634	121152743
SRR15148624	PRJNA731149	AMPLICON	SAMN20224991	SRX11455788	SARS-CoV-2/Human/USA/MN-CDC-IBX129267565588/2021	Illumina NovaSeq 6000	PAIRED	RT-PCR	VIRAL RNA	Severe acute respiratory syndrome coronavirus 2	Homo sapiens	ILLUMINA	2021-04-14	United States	North America	51	4600	5929	0.803665	137553811
SRR15148625	PRJNA731149	AMPLICON	SAMN20224060	SRX11455787	SARS-CoV-2/Human/USA/NJ-CDC-IBX127242673841/2021	Illumina NovaSeq 6000	PAIRED	RT-PCR	VIRAL RNA	Severe acute respiratory syndrome coronavirus 2	Homo sapiens	ILLUMINA	2021-04-19	United States	North America	63	4318.89	4888	0.83413	129147912
SRR15148626	PRJNA731149	AMPLICON	SAMN20224992	SRX11455786	SARS-CoV-2/Human/USA/MN-CDC-IBX125938028567/2021	Illumina NovaSeq 6000	PAIRED	RT-PCR	VIRAL RNA	Severe acute respiratory syndrome coronavirus 2	Homo sapiens	ILLUMINA	2021-05-02	United States	North America	76	3450.2	3141	0.947597	103171224
SRR15148627	PRJNA731149	AMPLICON	SAMN20224993	SRX11455785	SARS-CoV-2/Human/USA/MN-CDC-IBX125288528133/2021	Illumina NovaSeq 6000	PAIRED	RT-PCR	VIRAL RNA	Severe acute respiratory syndrome coronavirus 2	Homo sapiens	ILLUMINA	2021-04-30	United States	North America	45	5579.48	6045	0.992007	166843058
SRR15148628	PRJNA731149	AMPLICON	SAMN20224994	SRX11455784	SARS-CoV-2/Human/USA/MN-CDC-IBX124778907433/2021	Illumina NovaSeq 6000	PAIRED	RT-PCR	VIRAL RNA	Severe acute respiratory syndrome coronavirus 2	Homo sapiens	ILLUMINA	2021-04-14	United States	North America	62	4970.41	6971	0.844999	148630260
SRR15148629	PRJNA731149	AMPLICON	SAMN20224995	SRX11455783	SARS-CoV-2/Human/USA/MN-CDC-IBX123554905957/2021	Illumina NovaSeq 6000	PAIRED	RT-PCR	VIRAL RNA	Severe acute respiratory syndrome coronavirus 2	Homo sapiens	ILLUMINA	2021-04-27	United States	North America	53	4361.21	4785	0.947597	130413394
SRR15148630	PRJNA731149	AMPLICON	SAMN20224996	SRX11455782	SARS-CoV-2/Human/USA/MN-CDC-IBX122313555145/2021	Illumina NovaSeq 6000	PAIRED	RT-PCR	VIRAL RNA	Severe acute respiratory syndrome coronavirus 2	Homo sapiens	ILLUMINA	2021-05-03	United States	North America	99	3684.36	3423	0.898906	110173327
SRR15148631	PRJNA731149	AMPLICON	SAMN20224997	SRX11455781	SARS-CoV-2/Human/USA/MN-CDC-IBX122266581677/2021	Illumina NovaSeq 6000	PAIRED	RT-PCR	VIRAL RNA	Severe acute respiratory syndrome coronavirus 2	Homo sapiens	ILLUMINA	2021-05-03	United States	North America	54	4525.14	5055	0.963148	135315320
SRR15148632	PRJNA731149	AMPLICON	SAMN20224998	SRX11455780	SARS-CoV-2/Human/USA/MN-CDC-IBX121969578148/2021	Illumina NovaSeq 6000	PAIRED	RT-PCR	VIRAL RNA	Severe acute respiratory syndrome coronavirus 2	Homo sapiens	ILLUMINA	2021-04-25	United States	North America	83	2663.4	1845	0.901013	79643680
SRR15148633	PRJNA731149	AMPLICON	SAMN20224999	SRX11455779	SARS-CoV-2/Human/USA/MN-CDC-IBX121286818815/2021	Illumina NovaSeq 6000	PAIRED	RT-PCR	VIRAL RNA	Severe acute respiratory syndrome coronavirus 2	Homo sapiens	ILLUMINA	2021-04-27	United States	North America	48	3532.92	3485	0.95559	105644941
SRR15148634	PRJNA731149	AMPLICON	SAMN20225000	SRX11455778	SARS-CoV-2/Human/USA/MN-CDC-IBX120228422998/2021	Illumina NovaSeq 6000	PAIRED	RT-PCR	VIRAL RNA	Severe acute respiratory syndrome coronavirus 2	Homo sapiens	ILLUMINA	2021-04-28	United States	North America	54	4001.53	3948	0.927633	119657615
SRR15148635	PRJNA731149	AMPLICON	SAMN20225001	SRX11455777	SARS-CoV-2/Human/USA/MN-CDC-IBX119804846707/2021	Illumina NovaSeq 6000	PAIRED	RT-PCR	VIRAL RNA	Severe acute respiratory syndrome coronavirus 2	Homo sapiens	ILLUMINA	2021-04-27	United States	North America	74	1641.96	662	0.734542	49099610
SRR15148636	PRJNA731149	AMPLICON	SAMN20225002	SRX11455776	SARS-CoV-2/Human/USA/MN-CDC-IBX119693846227/2021	Illumina NovaSeq 6000	PAIRED	RT-PCR	VIRAL RNA	Severe acute respiratory syndrome coronavirus 2	Homo sapiens	ILLUMINA	2021-04-30	United States	North America	38	4257.73	4571	0.962011	127318769
SRR15148637	PRJNA731149	AMPLICON	SAMN20225003	SRX11455775	SARS-CoV-2/Human/USA/MN-CDC-IBX119680847507/2021	Illumina NovaSeq 6000	PAIRED	RT-PCR	VIRAL RNA	Severe acute respiratory syndrome coronavirus 2	Homo sapiens	ILLUMINA	2021-04-14	United States	North America	77	2991.47	912	0.647728	89453896
SRR15148638	PRJNA731149	AMPLICON	SAMN20225004	SRX11455774	SARS-CoV-2/Human/USA/MN-CDC-IBX119631690784/2021	Illumina NovaSeq 6000	PAIRED	RT-PCR	VIRAL RNA	Severe acute respiratory syndrome coronavirus 2	Homo sapiens	ILLUMINA	2021-04-30	United States	North America	79	3925.6	3844	0.931512	117387266
SRR15148639	PRJNA731149	AMPLICON	SAMN20225005	SRX11455773	SARS-CoV-2/Human/USA/MN-CDC-IBX119141441149/2021	Illumina NovaSeq 6000	PAIRED	RT-PCR	VIRAL RNA	Severe acute respiratory syndrome coronavirus 2	Homo sapiens	ILLUMINA	2021-04-30	United States	North America	79	1056.21	554	0.713072	31583863
SRR15148640	PRJNA731149	AMPLICON	SAMN20225006	SRX11455772	SARS-CoV-2/Human/USA/MN-CDC-IBX117009704379/2021	Illumina NovaSeq 6000	PAIRED	RT-PCR	VIRAL RNA	Severe acute respiratory syndrome coronavirus 2	Homo sapiens	ILLUMINA	2021-04-30	United States	North America	87	3211.32	2984	0.94636	96028145
SRR15148641	PRJNA731149	AMPLICON	SAMN20225007	SRX11455771	SARS-CoV-2/Human/USA/MN-CDC-IBX116110339843/2021	Illumina NovaSeq 6000	PAIRED	RT-PCR	VIRAL RNA	Severe acute respiratory syndrome coronavirus 2	Homo sapiens	ILLUMINA	2021-05-03	United States	North America	59	3799.83	3926	0.932783	113626279
SRR15148642	PRJNA731149	AMPLICON	SAMN20225008	SRX11455770	SARS-CoV-2/Human/USA/MN-CDC-IBX115363743072/2021	Illumina NovaSeq 6000	PAIRED	RT-PCR	VIRAL RNA	Severe acute respiratory syndrome coronavirus 2	Homo sapiens	ILLUMINA	2021-04-29	United States	North America	47	4287.93	4376	0.979032	128221926
SRR15148643	PRJNA731149	AMPLICON	SAMN20225133	SRX11455769	SARS-CoV-2/Human/USA/GA-CDC-IBX114881188422/2021	Illumina NovaSeq 6000	PAIRED	RT-PCR	VIRAL RNA	Severe acute respiratory syndrome coronavirus 2	Homo sapiens	ILLUMINA	2021-04-19	United States	North America	61	3831.54	3259	0.741498	114574529
SRR15148644	PRJNA731149	AMPLICON	SAMN20225009	SRX11455768	SARS-CoV-2/Human/USA/MN-CDC-IBX113003607565/2021	Illumina NovaSeq 6000	PAIRED	RT-PCR	VIRAL RNA	Severe acute respiratory syndrome coronavirus 2	Homo sapiens	ILLUMINA	2021-04-27	United States	North America	52	3925.89	4058	0.9589	117395797
SRR15148645	PRJNA731149	AMPLICON	SAMN20225010	SRX11455767	SARS-CoV-2/Human/USA/MN-CDC-IBX112369798099/2021	Illumina NovaSeq 6000	PAIRED	RT-PCR	VIRAL RNA	Severe acute respiratory syndrome coronavirus 2	Homo sapiens	ILLUMINA	2021-04-13	United States	North America	68	3765.02	2892	0.755978	112585334
SRR15148646	PRJNA731149	AMPLICON	SAMN20225011	SRX11455766	SARS-CoV-2/Human/USA/MN-CDC-IBX112317110785/2021	Illumina NovaSeq 6000	PAIRED	RT-PCR	VIRAL RNA	Severe acute respiratory syndrome coronavirus 2	Homo sapiens	ILLUMINA	2021-05-03	United States	North America	99	2370.68	2030	0.927231	70890455
SRR15148647	PRJNA731149	AMPLICON	SAMN20225012	SRX11455765	SARS-CoV-2/Human/USA/MN-CDC-IBX112237265788/2021	Illumina NovaSeq 6000	PAIRED	RT-PCR	VIRAL RNA	Severe acute respiratory syndrome coronavirus 2	Homo sapiens	ILLUMINA	2021-04-30	United States	North America	89	1885.96	1248	0.818413	56395736
SRR15148648	PRJNA731149	AMPLICON	SAMN20225013	SRX11455764	SARS-CoV-2/Human/USA/MN-CDC-IBX111919578009/2021	Illumina NovaSeq 6000	PAIRED	RT-PCR	VIRAL RNA	Severe acute respiratory syndrome coronavirus 2	Homo sapiens	ILLUMINA	2021-04-27	United States	North America	79	1475.54	994	0.824633	44122991
SRR15148649	PRJNA731149	AMPLICON	SAMN20225014	SRX11455763	SARS-CoV-2/Human/USA/MN-CDC-IBX110793557243/2021	Illumina NovaSeq 6000	PAIRED	RT-PCR	VIRAL RNA	Severe acute respiratory syndrome coronavirus 2	Homo sapiens	ILLUMINA	2021-04-13	United States	North America	75	3937.8	3602	0.727218	117751923
SRR15148650	PRJNA731149	AMPLICON	SAMN20225015	SRX11455762	SARS-CoV-2/Human/USA/MN-CDC-IBX107273775865/2021	Illumina NovaSeq 6000	PAIRED	RT-PCR	VIRAL RNA	Severe acute respiratory syndrome coronavirus 2	Homo sapiens	ILLUMINA	2021-04-30	United States	North America	52	3803.21	3841	0.985453	113727361
SRR15148651	PRJNA731149	AMPLICON	SAMN20225016	SRX11455761	SARS-CoV-2/Human/USA/MN-CDC-IBX106915619247/2021	Illumina NovaSeq 6000	PAIRED	RT-PCR	VIRAL RNA	Severe acute respiratory syndrome coronavirus 2	Homo sapiens	ILLUMINA	2021-05-03	United States	North America	50	4555.82	4806	0.97007	136232667
SRR15148652	PRJNA731149	AMPLICON	SAMN20225017	SRX11455760	SARS-CoV-2/Human/USA/MN-CDC-IBX105240908858/2021	Illumina NovaSeq 6000	PAIRED	RT-PCR	VIRAL RNA	Severe acute respiratory syndrome coronavirus 2	Homo sapiens	ILLUMINA	2021-04-30	United States	North America	65	3123.47	2769	0.908504	93401157
SRR15148653	PRJNA731149	AMPLICON	SAMN20225018	SRX11455759	SARS-CoV-2/Human/USA/MN-CDC-IBX104008469252/2021	Illumina NovaSeq 6000	PAIRED	RT-PCR	VIRAL RNA	Severe acute respiratory syndrome coronavirus 2	Homo sapiens	ILLUMINA	2021-04-27	United States	North America	55	3140.83	2627	0.913487	93920220
SRR15148654	PRJNA731149	AMPLICON	SAMN20225019	SRX11455758	SARS-CoV-2/Human/USA/MN-CDC-IBX102738154366/2021	Illumina NovaSeq 6000	PAIRED	RT-PCR	VIRAL RNA	Severe acute respiratory syndrome coronavirus 2	Homo sapiens	ILLUMINA	2021-04-29	United States	North America	53	4986.51	5853	0.980002	149111502
SRR15148655	PRJNA731149	AMPLICON	SAMN20225020	SRX11455757	SARS-CoV-2/Human/USA/MN-CDC-IBX101265463450/2021	Illumina NovaSeq 6000	PAIRED	RT-PCR	VIRAL RNA	Severe acute respiratory syndrome coronavirus 2	Homo sapiens	ILLUMINA	2021-05-03	United States	North America	54	6160.76	6748	0.986958	184225141
SRR15148656	PRJNA731149	AMPLICON	SAMN20225021	SRX11455756	SARS-CoV-2/Human/USA/MN-CDC-IBX100384881832/2021	Illumina NovaSeq 6000	PAIRED	RT-PCR	VIRAL RNA	Severe acute respiratory syndrome coronavirus 2	Homo sapiens	ILLUMINA	2021-04-27	United States	North America	57	4063.6	4450	0.955088	121513683
SRR15148657	PRJNA731149	AMPLICON	SAMN20225022	SRX11455755	SARS-CoV-2/Human/USA/MN-CDC-IBX099070501156/2021	Illumina NovaSeq 6000	PAIRED	RT-PCR	VIRAL RNA	Severe acute respiratory syndrome coronavirus 2	Homo sapiens	ILLUMINA	2021-05-02	United States	North America	36	4621.53	4998	0.962512	138197511
SRR15148658	PRJNA731149	AMPLICON	SAMN20225023	SRX11455754	SARS-CoV-2/Human/USA/MN-CDC-IBX097062594482/2021	Illumina NovaSeq 6000	PAIRED	RT-PCR	VIRAL RNA	Severe acute respiratory syndrome coronavirus 2	Homo sapiens	ILLUMINA	2021-04-29	United States	North America	81	2498.15	1949	0.913989	74702095
SRR15148659	PRJNA731149	AMPLICON	SAMN20225024	SRX11455753	SARS-CoV-2/Human/USA/MN-CDC-IBX096688160947/2021	Illumina NovaSeq 6000	PAIRED	RT-PCR	VIRAL RNA	Severe acute respiratory syndrome coronavirus 2	Homo sapiens	ILLUMINA	2021-05-03	United States	North America	59	3978.9	4064	0.951878	118981005
SRR15148660	PRJNA731149	AMPLICON	SAMN20225025	SRX11455752	SARS-CoV-2/Human/USA/MN-CDC-IBX096598704310/2021	Illumina NovaSeq 6000	PAIRED	RT-PCR	VIRAL RNA	Severe acute respiratory syndrome coronavirus 2	Homo sapiens	ILLUMINA	2021-04-30	United States	North America	38	5000.9	5732	0.961208	149542027
SRR15148661	PRJNA731149	AMPLICON	SAMN20225026	SRX11455751	SARS-CoV-2/Human/USA/MN-CDC-IBX096268032366/2021	Illumina NovaSeq 6000	PAIRED	RT-PCR	VIRAL RNA	Severe acute respiratory syndrome coronavirus 2	Homo sapiens	ILLUMINA	2021-04-29	United States	North America	48	5114.52	5484	0.986055	152939509
SRR15148662	PRJNA731149	AMPLICON	SAMN20225027	SRX11455750	SARS-CoV-2/Human/USA/MN-CDC-IBX095585757634/2021	Illumina NovaSeq 6000	PAIRED	RT-PCR	VIRAL RNA	Severe acute respiratory syndrome coronavirus 2	Homo sapiens	ILLUMINA	2021-05-02	United States	North America	45	6229.8	7195	0.98047	186289825
SRR15148663	PRJNA731149	AMPLICON	SAMN20225028	SRX11455749	SARS-CoV-2/Human/USA/MN-CDC-IBX094795954600/2021	Illumina NovaSeq 6000	PAIRED	RT-PCR	VIRAL RNA	Severe acute respiratory syndrome coronavirus 2	Homo sapiens	ILLUMINA	2021-04-30	United States	North America	77	2312.28	1921	0.91643	69144130
SRR15148664	PRJNA731149	AMPLICON	SAMN20224710	SRX11456342	SARS-CoV-2/Human/USA/MN-CDC-IBX401385400814/2021	Illumina NovaSeq 6000	PAIRED	RT-PCR	VIRAL RNA	Severe acute respiratory syndrome coronavirus 2	Homo sapiens	ILLUMINA	2021-04-29	United States	North America	54	4435.6	4848	0.93907	132637695
SRR15148665	PRJNA731149	AMPLICON	SAMN20224711	SRX11456341	SARS-CoV-2/Human/USA/MN-CDC-IBX400251644462/2021	Illumina NovaSeq 6000	PAIRED	RT-PCR	VIRAL RNA	Severe acute respiratory syndrome coronavirus 2	Homo sapiens	ILLUMINA	2021-04-29	United States	North America	59	3001.58	2446	0.92566	89756258
SRR15148666	PRJNA731149	AMPLICON	SAMN20224712	SRX11456340	SARS-CoV-2/Human/USA/MN-CDC-IBX400080929171/2021	Illumina NovaSeq 6000	PAIRED	RT-PCR	VIRAL RNA	Severe acute respiratory syndrome coronavirus 2	Homo sapiens	ILLUMINA	2021-04-29	United States	North America	64	3198.76	3002	0.937531	95652552
SRR15148667	PRJNA731149	AMPLICON	SAMN20224713	SRX11456339	SARS-CoV-2/Human/USA/MN-CDC-IBX399930278264/2021	Illumina NovaSeq 6000	PAIRED	RT-PCR	VIRAL RNA	Severe acute respiratory syndrome coronavirus 2	Homo sapiens	ILLUMINA	2021-04-27	United States	North America	66	5109.32	5756	0.970237	152783986
SRR15148668	PRJNA731149	AMPLICON	SAMN20224714	SRX11456338	SARS-CoV-2/Human/USA/MN-CDC-IBX399698995855/2021	Illumina NovaSeq 6000	PAIRED	RT-PCR	VIRAL RNA	Severe acute respiratory syndrome coronavirus 2	Homo sapiens	ILLUMINA	2021-04-30	United States	North America	46	4622.92	5222	0.963148	138239305
SRR15148669	PRJNA731149	AMPLICON	SAMN20224715	SRX11456337	SARS-CoV-2/Human/USA/MN-CDC-IBX399537355092/2021	Illumina NovaSeq 6000	PAIRED	RT-PCR	VIRAL RNA	Severe acute respiratory syndrome coronavirus 2	Homo sapiens	ILLUMINA	2021-04-29	United States	North America	59	3962.29	4321	0.929606	118484268
SRR15148670	PRJNA731149	AMPLICON	SAMN20224716	SRX11456336	SARS-CoV-2/Human/USA/MN-CDC-IBX399351641010/2021	Illumina NovaSeq 6000	PAIRED	RT-PCR	VIRAL RNA	Severe acute respiratory syndrome coronavirus 2	Homo sapiens	ILLUMINA	2021-04-29	United States	North America	61	3067.47	2852	0.93917	91726650
SRR15148671	PRJNA731149	AMPLICON	SAMN20224717	SRX11456335	SARS-CoV-2/Human/USA/MN-CDC-IBX398794191335/2021	Illumina NovaSeq 6000	PAIRED	RT-PCR	VIRAL RNA	Severe acute respiratory syndrome coronavirus 2	Homo sapiens	ILLUMINA	2021-04-30	United States	North America	43	4309.23	4542	0.979199	128859027
SRR15148672	PRJNA731149	AMPLICON	SAMN20224718	SRX11456334	SARS-CoV-2/Human/USA/MN-CDC-IBX398690889851/2021	Illumina NovaSeq 6000	PAIRED	RT-PCR	VIRAL RNA	Severe acute respiratory syndrome coronavirus 2	Homo sapiens	ILLUMINA	2021-04-30	United States	North America	74	1763.04	1309	0.852256	52720231
SRR15148673	PRJNA731149	AMPLICON	SAMN20224719	SRX11456333	SARS-CoV-2/Human/USA/MN-CDC-IBX398530499194/2021	Illumina NovaSeq 6000	PAIRED	RT-PCR	VIRAL RNA	Severe acute respiratory syndrome coronavirus 2	Homo sapiens	ILLUMINA	2021-04-29	United States	North America	39	4303.16	4472	0.976089	128677411
SRR15148674	PRJNA731149	AMPLICON	SAMN20224720	SRX11456332	SARS-CoV-2/Human/USA/MN-CDC-IBX398441175054/2021	Illumina NovaSeq 6000	PAIRED	RT-PCR	VIRAL RNA	Severe acute respiratory syndrome coronavirus 2	Homo sapiens	ILLUMINA	2021-04-27	United States	North America	49	5092.28	5821	0.982577	152274588
SRR15148675	PRJNA731149	AMPLICON	SAMN20224721	SRX11456331	SARS-CoV-2/Human/USA/MN-CDC-IBX396455022143/2021	Illumina NovaSeq 6000	PAIRED	RT-PCR	VIRAL RNA	Severe acute respiratory syndrome coronavirus 2	Homo sapiens	ILLUMINA	2021-04-27	United States	North America	59	3908.48	4073	0.959369	116875303
SRR15148676	PRJNA731149	AMPLICON	SAMN20224722	SRX11456330	SARS-CoV-2/Human/USA/MN-CDC-IBX395099511116/2021	Illumina NovaSeq 6000	PAIRED	RT-PCR	VIRAL RNA	Severe acute respiratory syndrome coronavirus 2	Homo sapiens	ILLUMINA	2021-04-30	United States	North America	45	4309.92	4507	0.969903	128879671
SRR15148677	PRJNA731149	AMPLICON	SAMN20224723	SRX11456329	SARS-CoV-2/Human/USA/MN-CDC-IBX394587450013/2021	Illumina NovaSeq 6000	PAIRED	RT-PCR	VIRAL RNA	Severe acute respiratory syndrome coronavirus 2	Homo sapiens	ILLUMINA	2021-05-02	United States	North America	60	4341.26	4687	0.956827	129816838
SRR15148678	PRJNA731149	AMPLICON	SAMN20224724	SRX11456328	SARS-CoV-2/Human/USA/MN-CDC-IBX394353057655/2021	Illumina NovaSeq 6000	PAIRED	RT-PCR	VIRAL RNA	Severe acute respiratory syndrome coronavirus 2	Homo sapiens	ILLUMINA	2021-05-03	United States	North America	52	4691.22	5325	0.964953	140281489
SRR15148679	PRJNA731149	AMPLICON	SAMN20224725	SRX11456327	SARS-CoV-2/Human/USA/MN-CDC-IBX394286917203/2021	Illumina NovaSeq 6000	PAIRED	RT-PCR	VIRAL RNA	Severe acute respiratory syndrome coronavirus 2	Homo sapiens	ILLUMINA	2021-04-28	United States	North America	50	4769.19	5670	0.962646	142613150
SRR15148680	PRJNA731149	AMPLICON	SAMN20224726	SRX11456326	SARS-CoV-2/Human/USA/MN-CDC-IBX393258476600/2021	Illumina NovaSeq 6000	PAIRED	RT-PCR	VIRAL RNA	Severe acute respiratory syndrome coronavirus 2	Homo sapiens	ILLUMINA	2021-05-04	United States	North America	79	2788.64	2211	0.906732	83388582
SRR15148681	PRJNA731149	AMPLICON	SAMN20224727	SRX11456325	SARS-CoV-2/Human/USA/MN-CDC-IBX392985429683/2021	Illumina NovaSeq 6000	PAIRED	RT-PCR	VIRAL RNA	Severe acute respiratory syndrome coronavirus 2	Homo sapiens	ILLUMINA	2021-04-30	United States	North America	59	3529.98	3422	0.928034	105556948
SRR15148682	PRJNA731149	AMPLICON	SAMN20224728	SRX11456324	SARS-CoV-2/Human/USA/MN-CDC-IBX392729429007/2021	Illumina NovaSeq 6000	PAIRED	RT-PCR	VIRAL RNA	Severe acute respiratory syndrome coronavirus 2	Homo sapiens	ILLUMINA	2021-04-27	United States	North America	84	3508.34	3152	0.945056	104909886
SRR15148683	PRJNA731149	AMPLICON	SAMN20224729	SRX11456323	SARS-CoV-2/Human/USA/MN-CDC-IBX392314330291/2021	Illumina NovaSeq 6000	PAIRED	RT-PCR	VIRAL RNA	Severe acute respiratory syndrome coronavirus 2	Homo sapiens	ILLUMINA	2021-04-29	United States	North America	59	3436.48	3254	0.946895	102761068
SRR15148684	PRJNA731149	AMPLICON	SAMN20224153	SRX11456322	SARS-CoV-2/Human/USA/MN-CDC-IBX916788271617/2021	Illumina NovaSeq 6000	PAIRED	RT-PCR	VIRAL RNA	Severe acute respiratory syndrome coronavirus 2	Homo sapiens	ILLUMINA	2021-05-03	United States	North America	50	4018.83	4228	0.958064	120175107
SRR15148685	PRJNA731149	AMPLICON	SAMN20224154	SRX11456321	SARS-CoV-2/Human/USA/MN-CDC-IBX913488426447/2021	Illumina NovaSeq 6000	PAIRED	RT-PCR	VIRAL RNA	Severe acute respiratory syndrome coronavirus 2	Homo sapiens	ILLUMINA	2021-04-14	United States	North America	67	4347.38	5608	0.772765	129999748
SRR15148686	PRJNA731149	AMPLICON	SAMN20224155	SRX11456320	SARS-CoV-2/Human/USA/MN-CDC-IBX912599321242/2021	Illumina NovaSeq 6000	PAIRED	RT-PCR	VIRAL RNA	Severe acute respiratory syndrome coronavirus 2	Homo sapiens	ILLUMINA	2021-04-29	United States	North America	81	2458.09	1816	0.90118	73504370
SRR15148687	PRJNA731149	AMPLICON	SAMN20224156	SRX11456319	SARS-CoV-2/Human/USA/MN-CDC-IBX912506945502/2021	Illumina NovaSeq 6000	PAIRED	RT-PCR	VIRAL RNA	Severe acute respiratory syndrome coronavirus 2	Homo sapiens	ILLUMINA	2021-04-30	United States	North America	52	3352.52	3155	0.943384	100250342
SRR15148688	PRJNA731149	AMPLICON	SAMN20224157	SRX11456318	SARS-CoV-2/Human/USA/MN-CDC-IBX912176336503/2021	Illumina NovaSeq 6000	PAIRED	RT-PCR	VIRAL RNA	Severe acute respiratory syndrome coronavirus 2	Homo sapiens	ILLUMINA	2021-04-30	United States	North America	46	5196.64	6165	0.961877	155394986
SRR15148689	PRJNA731149	AMPLICON	SAMN20224158	SRX11456317	SARS-CoV-2/Human/USA/MN-CDC-IBX912073144410/2021	Illumina NovaSeq 6000	PAIRED	RT-PCR	VIRAL RNA	Severe acute respiratory syndrome coronavirus 2	Homo sapiens	ILLUMINA	2021-04-30	United States	North America	58	4062.46	4363	0.947564	121479742
SRR15148690	PRJNA731149	AMPLICON	SAMN20224159	SRX11456316	SARS-CoV-2/Human/USA/MN-CDC-IBX910902475571/2021	Illumina NovaSeq 6000	PAIRED	RT-PCR	VIRAL RNA	Severe acute respiratory syndrome coronavirus 2	Homo sapiens	ILLUMINA	2021-04-27	United States	North America	57	4022	4314	0.955155	120269962
SRR15148691	PRJNA731149	AMPLICON	SAMN20224160	SRX11456315	SARS-CoV-2/Human/USA/MN-CDC-IBX909545460000/2021	Illumina NovaSeq 6000	PAIRED	RT-PCR	VIRAL RNA	Severe acute respiratory syndrome coronavirus 2	Homo sapiens	ILLUMINA	2021-05-03	United States	North America	50	4583.66	4938	0.970304	137065069
SRR15148692	PRJNA731149	AMPLICON	SAMN20224161	SRX11456314	SARS-CoV-2/Human/USA/MN-CDC-IBX908961818320/2021	Illumina NovaSeq 6000	PAIRED	RT-PCR	VIRAL RNA	Severe acute respiratory syndrome coronavirus 2	Homo sapiens	ILLUMINA	2021-04-30	United States	North America	44	5454.75	6068	0.988463	163113392
SRR15148693	PRJNA731149	AMPLICON	SAMN20224162	SRX11456313	SARS-CoV-2/Human/USA/MN-CDC-IBX907528085942/2021	Illumina NovaSeq 6000	PAIRED	RT-PCR	VIRAL RNA	Severe acute respiratory syndrome coronavirus 2	Homo sapiens	ILLUMINA	2021-04-25	United States	North America	55	3572.64	3299	0.938969	106832724
SRR15148694	PRJNA731149	AMPLICON	SAMN20224163	SRX11456312	SARS-CoV-2/Human/USA/MN-CDC-IBX907250424354/2021	Illumina NovaSeq 6000	PAIRED	RT-PCR	VIRAL RNA	Severe acute respiratory syndrome coronavirus 2	Homo sapiens	ILLUMINA	2021-05-03	United States	North America	76	1279.44	698	0.753302	38259069
SRR15148695	PRJNA731149	AMPLICON	SAMN20224164	SRX11456311	SARS-CoV-2/Human/USA/MN-CDC-IBX906561525632/2021	Illumina NovaSeq 6000	PAIRED	RT-PCR	VIRAL RNA	Severe acute respiratory syndrome coronavirus 2	Homo sapiens	ILLUMINA	2021-04-15	United States	North America	74	3172.55	978	0.665652	94868784
SRR15148696	PRJNA731149	AMPLICON	SAMN20224165	SRX11456310	SARS-CoV-2/Human/USA/MN-CDC-IBX906553602842/2021	Illumina NovaSeq 6000	PAIRED	RT-PCR	VIRAL RNA	Severe acute respiratory syndrome coronavirus 2	Homo sapiens	ILLUMINA	2021-04-30	United States	North America	48	4611.75	5057	0.967528	137905060
SRR15148697	PRJNA731149	AMPLICON	SAMN20224166	SRX11456309	SARS-CoV-2/Human/USA/MN-CDC-IBX905085583444/2021	Illumina NovaSeq 6000	PAIRED	RT-PCR	VIRAL RNA	Severe acute respiratory syndrome coronavirus 2	Homo sapiens	ILLUMINA	2021-04-30	United States	North America	46	4425.16	4700	0.972277	132325431
SRR15148698	PRJNA731149	AMPLICON	SAMN20224167	SRX11456308	SARS-CoV-2/Human/USA/MN-CDC-IBX904997787221/2021	Illumina NovaSeq 6000	PAIRED	RT-PCR	VIRAL RNA	Severe acute respiratory syndrome coronavirus 2	Homo sapiens	ILLUMINA	2021-05-03	United States	North America	89	1727.53	1008	0.847039	51658449
SRR15148699	PRJNA731149	AMPLICON	SAMN20224168	SRX11456307	SARS-CoV-2/Human/USA/MN-CDC-IBX904996890514/2021	Illumina NovaSeq 6000	PAIRED	RT-PCR	VIRAL RNA	Severe acute respiratory syndrome coronavirus 2	Homo sapiens	ILLUMINA	2021-05-03	United States	North America	81	2348.35	1480	0.860315	70222653
SRR15148700	PRJNA731149	AMPLICON	SAMN20224169	SRX11456306	SARS-CoV-2/Human/USA/MN-CDC-IBX904869264924/2021	Illumina NovaSeq 6000	PAIRED	RT-PCR	VIRAL RNA	Severe acute respiratory syndrome coronavirus 2	Homo sapiens	ILLUMINA	2021-05-03	United States	North America	53	5089.16	5860	0.970572	152181029
SRR15148701	PRJNA731149	AMPLICON	SAMN20224170	SRX11456305	SARS-CoV-2/Human/USA/MN-CDC-IBX904401499389/2021	Illumina NovaSeq 6000	PAIRED	RT-PCR	VIRAL RNA	Severe acute respiratory syndrome coronavirus 2	Homo sapiens	ILLUMINA	2021-04-29	United States	North America	48	3256.08	3303	0.960639	97366421
SRR15148702	PRJNA731149	AMPLICON	SAMN20224171	SRX11456304	SARS-CoV-2/Human/USA/MN-CDC-IBX904300151486/2021	Illumina NovaSeq 6000	PAIRED	RT-PCR	VIRAL RNA	Severe acute respiratory syndrome coronavirus 2	Homo sapiens	ILLUMINA	2021-04-30	United States	North America	55	4788.26	5608	0.951777	143183400
SRR15148703	PRJNA731149	AMPLICON	SAMN20224172	SRX11456303	SARS-CoV-2/Human/USA/MN-CDC-IBX904252447605/2021	Illumina NovaSeq 6000	PAIRED	RT-PCR	VIRAL RNA	Severe acute respiratory syndrome coronavirus 2	Homo sapiens	ILLUMINA	2021-05-02	United States	North America	56	3930.6	3942	0.955055	117536599
SRR15148704	PRJNA731149	AMPLICON	SAMN20224173	SRX11456302	SARS-CoV-2/Human/USA/MN-CDC-IBX903238034361/2021	Illumina NovaSeq 6000	PAIRED	RT-PCR	VIRAL RNA	Severe acute respiratory syndrome coronavirus 2	Homo sapiens	ILLUMINA	2021-05-02	United States	North America	66	4055.34	4336	0.959536	121266976
SRR15148705	PRJNA731149	AMPLICON	SAMN20224174	SRX11456301	SARS-CoV-2/Human/USA/MN-CDC-IBX903112188564/2021	Illumina NovaSeq 6000	PAIRED	RT-PCR	VIRAL RNA	Severe acute respiratory syndrome coronavirus 2	Homo sapiens	ILLUMINA	2021-04-13	United States	North America	56	1410.5	16	0.389493	42178136
SRR15148706	PRJNA731149	AMPLICON	SAMN20224175	SRX11456300	SARS-CoV-2/Human/USA/MN-CDC-IBX902203809263/2021	Illumina NovaSeq 6000	PAIRED	RT-PCR	VIRAL RNA	Severe acute respiratory syndrome coronavirus 2	Homo sapiens	ILLUMINA	2021-04-13	United States	North America	68	3608.14	2299	0.733271	107894299
SRR15148707	PRJNA731149	AMPLICON	SAMN20224176	SRX11456299	SARS-CoV-2/Human/USA/MN-CDC-IBX901368002267/2021	Illumina NovaSeq 6000	PAIRED	RT-PCR	VIRAL RNA	Severe acute respiratory syndrome coronavirus 2	Homo sapiens	ILLUMINA	2021-04-27	United States	North America	73	1911.94	869	0.766746	57172764
SRR15148708	PRJNA731149	AMPLICON	SAMN20224177	SRX11456298	SARS-CoV-2/Human/USA/MN-CDC-IBX901100995380/2021	Illumina NovaSeq 6000	PAIRED	RT-PCR	VIRAL RNA	Severe acute respiratory syndrome coronavirus 2	Homo sapiens	ILLUMINA	2021-04-29	United States	North America	60	1850.44	1181	0.864361	55333758
SRR15148709	PRJNA731149	AMPLICON	SAMN20224178	SRX11456297	SARS-CoV-2/Human/USA/MN-CDC-IBX900890029721/2021	Illumina NovaSeq 6000	PAIRED	RT-PCR	VIRAL RNA	Severe acute respiratory syndrome coronavirus 2	Homo sapiens	ILLUMINA	2021-04-30	United States	North America	67	3940.82	4039	0.946862	117842276
SRR15148710	PRJNA731149	AMPLICON	SAMN20224179	SRX11456296	SARS-CoV-2/Human/USA/MN-CDC-IBX896838961931/2021	Illumina NovaSeq 6000	PAIRED	RT-PCR	VIRAL RNA	Severe acute respiratory syndrome coronavirus 2	Homo sapiens	ILLUMINA	2021-04-29	United States	North America	46	4321.93	4614	0.963047	129238754
SRR15148711	PRJNA731149	AMPLICON	SAMN20224180	SRX11456295	SARS-CoV-2/Human/USA/MN-CDC-IBX896120351459/2021	Illumina NovaSeq 6000	PAIRED	RT-PCR	VIRAL RNA	Severe acute respiratory syndrome coronavirus 2	Homo sapiens	ILLUMINA	2021-04-13	United States	North America	72	3419.09	1816	0.715146	102240913
SRR15148712	PRJNA731149	AMPLICON	SAMN20224259	SRX11456294	SARS-CoV-2/Human/USA/MN-CDC-IBX813864368496/2021	Illumina NovaSeq 6000	PAIRED	RT-PCR	VIRAL RNA	Severe acute respiratory syndrome coronavirus 2	Homo sapiens	ILLUMINA	2021-04-30	United States	North America	67	1228.38	581	0.765943	36732393
SRR15148713	PRJNA731149	AMPLICON	SAMN20224260	SRX11456293	SARS-CoV-2/Human/USA/MN-CDC-IBX812440453773/2021	Illumina NovaSeq 6000	PAIRED	RT-PCR	VIRAL RNA	Severe acute respiratory syndrome coronavirus 2	Homo sapiens	ILLUMINA	2021-05-02	United States	North America	72	1222.84	598	0.757917	36566555
SRR15148714	PRJNA731149	AMPLICON	SAMN20224261	SRX11456292	SARS-CoV-2/Human/USA/MN-CDC-IBX812083624560/2021	Illumina NovaSeq 6000	PAIRED	RT-PCR	VIRAL RNA	Severe acute respiratory syndrome coronavirus 2	Homo sapiens	ILLUMINA	2021-04-29	United States	North America	70	952.499	594	0.747517	28482589
SRR15148715	PRJNA731149	AMPLICON	SAMN20224262	SRX11456291	SARS-CoV-2/Human/USA/MN-CDC-IBX811341468051/2021	Illumina NovaSeq 6000	PAIRED	RT-PCR	VIRAL RNA	Severe acute respiratory syndrome coronavirus 2	Homo sapiens	ILLUMINA	2021-05-02	United States	North America	55	4734.46	5467	0.970672	141574489
SRR15148716	PRJNA731149	AMPLICON	SAMN20224263	SRX11456290	SARS-CoV-2/Human/USA/MN-CDC-IBX811272162538/2021	Illumina NovaSeq 6000	PAIRED	RT-PCR	VIRAL RNA	Severe acute respiratory syndrome coronavirus 2	Homo sapiens	ILLUMINA	2021-05-03	United States	North America	34	5084.69	5323	0.971307	152047392
SRR15148717	PRJNA731149	AMPLICON	SAMN20224264	SRX11456289	SARS-CoV-2/Human/USA/MN-CDC-IBX810880416339/2021	Illumina NovaSeq 6000	PAIRED	RT-PCR	VIRAL RNA	Severe acute respiratory syndrome coronavirus 2	Homo sapiens	ILLUMINA	2021-05-02	United States	North America	56	3915.07	4111	0.951109	117072444
SRR15148718	PRJNA731149	AMPLICON	SAMN20224265	SRX11456288	SARS-CoV-2/Human/USA/MN-CDC-IBX808079733870/2021	Illumina NovaSeq 6000	PAIRED	RT-PCR	VIRAL RNA	Severe acute respiratory syndrome coronavirus 2	Homo sapiens	ILLUMINA	2021-04-30	United States	North America	65	3409.38	3325	0.937632	101950754
SRR15148719	PRJNA731149	AMPLICON	SAMN20224266	SRX11456287	SARS-CoV-2/Human/USA/MN-CDC-IBX807864465811/2021	Illumina NovaSeq 6000	PAIRED	RT-PCR	VIRAL RNA	Severe acute respiratory syndrome coronavirus 2	Homo sapiens	ILLUMINA	2021-04-13	United States	North America	59	5417	7761	0.889677	161984499
SRR15148720	PRJNA731149	AMPLICON	SAMN20224267	SRX11456286	SARS-CoV-2/Human/USA/MN-CDC-IBX806702708318/2021	Illumina NovaSeq 6000	PAIRED	RT-PCR	VIRAL RNA	Severe acute respiratory syndrome coronavirus 2	Homo sapiens	ILLUMINA	2021-04-29	United States	North America	49	3469.41	3508	0.954653	103745740
SRR15148721	PRJNA731149	AMPLICON	SAMN20224268	SRX11456285	SARS-CoV-2/Human/USA/MN-CDC-IBX805900296917/2021	Illumina NovaSeq 6000	PAIRED	RT-PCR	VIRAL RNA	Severe acute respiratory syndrome coronavirus 2	Homo sapiens	ILLUMINA	2021-05-02	United States	North America	63	1727.73	591	0.717453	51664241
SRR15148722	PRJNA731149	AMPLICON	SAMN20224269	SRX11456284	SARS-CoV-2/Human/USA/MN-CDC-IBX805088546563/2021	Illumina NovaSeq 6000	PAIRED	RT-PCR	VIRAL RNA	Severe acute respiratory syndrome coronavirus 2	Homo sapiens	ILLUMINA	2021-04-29	United States	North America	81	1899.85	1290	0.872922	56811248
SRR15148723	PRJNA731149	AMPLICON	SAMN20224270	SRX11456283	SARS-CoV-2/Human/USA/MN-CDC-IBX804778031453/2021	Illumina NovaSeq 6000	PAIRED	RT-PCR	VIRAL RNA	Severe acute respiratory syndrome coronavirus 2	Homo sapiens	ILLUMINA	2021-04-30	United States	North America	51	3521.7	3600	0.955088	105309327
SRR15148724	PRJNA731149	AMPLICON	SAMN20224271	SRX11456282	SARS-CoV-2/Human/USA/MN-CDC-IBX804183046189/2021	Illumina NovaSeq 6000	PAIRED	RT-PCR	VIRAL RNA	Severe acute respiratory syndrome coronavirus 2	Homo sapiens	ILLUMINA	2021-05-03	United States	North America	53	5625.17	6047	0.994382	168209467
SRR15148725	PRJNA731149	AMPLICON	SAMN20224272	SRX11456281	SARS-CoV-2/Human/USA/MN-CDC-IBX803089074930/2021	Illumina NovaSeq 6000	PAIRED	RT-PCR	VIRAL RNA	Severe acute respiratory syndrome coronavirus 2	Homo sapiens	ILLUMINA	2021-05-02	United States	North America	98	1511.89	949	0.820854	45209905
SRR15148726	PRJNA731149	AMPLICON	SAMN20224273	SRX11456280	SARS-CoV-2/Human/USA/MN-CDC-IBX802949928443/2021	Illumina NovaSeq 6000	PAIRED	RT-PCR	VIRAL RNA	Severe acute respiratory syndrome coronavirus 2	Homo sapiens	ILLUMINA	2021-04-14	United States	North America	63	3964.39	3862	0.766679	118547143
SRR15148727	PRJNA731149	AMPLICON	SAMN20224274	SRX11456279	SARS-CoV-2/Human/USA/MN-CDC-IBX802823595419/2021	Illumina NovaSeq 6000	PAIRED	RT-PCR	VIRAL RNA	Severe acute respiratory syndrome coronavirus 2	Homo sapiens	ILLUMINA	2021-05-03	United States	North America	60	3559.53	3441	0.953349	106440504
SRR15148728	PRJNA731149	AMPLICON	SAMN20224275	SRX11456278	SARS-CoV-2/Human/USA/MN-CDC-IBX802465451255/2021	Illumina NovaSeq 6000	PAIRED	RT-PCR	VIRAL RNA	Severe acute respiratory syndrome coronavirus 2	Homo sapiens	ILLUMINA	2021-05-02	United States	North America	68	2296.32	1436	0.896566	68666747
SRR15148729	PRJNA731149	AMPLICON	SAMN20224276	SRX11456277	SARS-CoV-2/Human/USA/MN-CDC-IBX802436936006/2021	Illumina NovaSeq 6000	PAIRED	RT-PCR	VIRAL RNA	Severe acute respiratory syndrome coronavirus 2	Homo sapiens	ILLUMINA	2021-04-15	United States	North America	71	2895.67	883	0.663913	86589268
SRR15148730	PRJNA731149	AMPLICON	SAMN20224277	SRX11456276	SARS-CoV-2/Human/USA/MN-CDC-IBX802054484060/2021	Illumina NovaSeq 6000	PAIRED	RT-PCR	VIRAL RNA	Severe acute respiratory syndrome coronavirus 2	Homo sapiens	ILLUMINA	2021-04-27	United States	North America	71	2639.5	2057	0.903087	78929020
SRR15148731	PRJNA731149	AMPLICON	SAMN20224278	SRX11456275	SARS-CoV-2/Human/USA/MN-CDC-IBX801821267042/2021	Illumina NovaSeq 6000	PAIRED	RT-PCR	VIRAL RNA	Severe acute respiratory syndrome coronavirus 2	Homo sapiens	ILLUMINA	2021-04-14	United States	North America	67	3857.31	3082	0.753436	115345163
SRR15148732	PRJNA731149	AMPLICON	SAMN20224038	SRX11456274	SARS-CoV-2/Human/USA/NJ-CDC-IBX801633257750/2021	Illumina NovaSeq 6000	PAIRED	RT-PCR	VIRAL RNA	Severe acute respiratory syndrome coronavirus 2	Homo sapiens	ILLUMINA	2021-04-17	United States	North America	47	4145.33	4417	0.770057	123957759
SRR15148733	PRJNA731149	AMPLICON	SAMN20224279	SRX11456273	SARS-CoV-2/Human/USA/MN-CDC-IBX800050655422/2021	Illumina NovaSeq 6000	PAIRED	RT-PCR	VIRAL RNA	Severe acute respiratory syndrome coronavirus 2	Homo sapiens	ILLUMINA	2021-04-27	United States	North America	71	3039.51	2183	0.907568	90890557
SRR15148734	PRJNA731149	AMPLICON	SAMN20224280	SRX11456272	SARS-CoV-2/Human/USA/MN-CDC-IBX799511853382/2021	Illumina NovaSeq 6000	PAIRED	RT-PCR	VIRAL RNA	Severe acute respiratory syndrome coronavirus 2	Homo sapiens	ILLUMINA	2021-05-03	United States	North America	52	5058.94	5425	0.966659	151277470
SRR15148735	PRJNA731149	AMPLICON	SAMN20224281	SRX11456271	SARS-CoV-2/Human/USA/MN-CDC-IBX798946572963/2021	Illumina NovaSeq 6000	PAIRED	RT-PCR	VIRAL RNA	Severe acute respiratory syndrome coronavirus 2	Homo sapiens	ILLUMINA	2021-05-02	United States	North America	65	2936.33	2526	0.947965	87805047
SRR15148736	PRJNA731149	AMPLICON	SAMN20224282	SRX11456270	SARS-CoV-2/Human/USA/MN-CDC-IBX797528609312/2021	Illumina NovaSeq 6000	PAIRED	RT-PCR	VIRAL RNA	Severe acute respiratory syndrome coronavirus 2	Homo sapiens	ILLUMINA	2021-04-29	United States	North America	77	2003.31	1305	0.855533	59905058
SRR15148737	PRJNA731149	AMPLICON	SAMN20224283	SRX11456269	SARS-CoV-2/Human/USA/MN-CDC-IBX795272820167/2021	Illumina NovaSeq 6000	PAIRED	RT-PCR	VIRAL RNA	Severe acute respiratory syndrome coronavirus 2	Homo sapiens	ILLUMINA	2021-05-03	United States	North America	56	4884.55	5461	0.953249	146062793
SRR15148738	PRJNA731149	AMPLICON	SAMN20224284	SRX11456268	SARS-CoV-2/Human/USA/MN-CDC-IBX794905673260/2021	Illumina NovaSeq 6000	PAIRED	RT-PCR	VIRAL RNA	Severe acute respiratory syndrome coronavirus 2	Homo sapiens	ILLUMINA	2021-04-28	United States	North America	54	2819.27	2473	0.942915	84304554
SRR15148739	PRJNA731149	AMPLICON	SAMN20224285	SRX11456267	SARS-CoV-2/Human/USA/MN-CDC-IBX793420939678/2021	Illumina NovaSeq 6000	PAIRED	RT-PCR	VIRAL RNA	Severe acute respiratory syndrome coronavirus 2	Homo sapiens	ILLUMINA	2021-05-02	United States	North America	86	3067.33	2779	0.945424	91722282
SRR15148740	PRJNA731149	AMPLICON	SAMN20224506	SRX11456266	SARS-CoV-2/Human/USA/MN-CDC-IBX599904085404/2021	Illumina NovaSeq 6000	PAIRED	RT-PCR	VIRAL RNA	Severe acute respiratory syndrome coronavirus 2	Homo sapiens	ILLUMINA	2021-05-03	United States	North America	43	5005.15	5957	0.960907	149668994
SRR15148741	PRJNA731149	AMPLICON	SAMN20224507	SRX11456265	SARS-CoV-2/Human/USA/MN-CDC-IBX598732882858/2021	Illumina NovaSeq 6000	PAIRED	RT-PCR	VIRAL RNA	Severe acute respiratory syndrome coronavirus 2	Homo sapiens	ILLUMINA	2021-05-03	United States	North America	64	3003.66	2552	0.944888	89818586
SRR15148742	PRJNA731149	AMPLICON	SAMN20224508	SRX11456264	SARS-CoV-2/Human/USA/MN-CDC-IBX596355356526/2021	Illumina NovaSeq 6000	PAIRED	RT-PCR	VIRAL RNA	Severe acute respiratory syndrome coronavirus 2	Homo sapiens	ILLUMINA	2021-04-30	United States	North America	76	2167.07	1734	0.863091	64801771
SRR15148743	PRJNA731149	AMPLICON	SAMN20224509	SRX11456263	SARS-CoV-2/Human/USA/MN-CDC-IBX595889143649/2021	Illumina NovaSeq 6000	PAIRED	RT-PCR	VIRAL RNA	Severe acute respiratory syndrome coronavirus 2	Homo sapiens	ILLUMINA	2021-04-30	United States	North America	52	5245.79	5619	0.986055	156864983
SRR15148744	PRJNA731149	AMPLICON	SAMN20224008	SRX11456262	SARS-CoV-2/Human/USA/TX-CDC-IBX595832902035/2021	Illumina NovaSeq 6000	PAIRED	RT-PCR	VIRAL RNA	Severe acute respiratory syndrome coronavirus 2	Homo sapiens	ILLUMINA	2021-05-04	United States	North America	62	2887.19	2425	0.910979	86335532
SRR15148745	PRJNA731149	AMPLICON	SAMN20224070	SRX11456261	SARS-CoV-2/Human/USA/NC-CDC-IBX595201247002/2021	Illumina NovaSeq 6000	PAIRED	RT-PCR	VIRAL RNA	Severe acute respiratory syndrome coronavirus 2	Homo sapiens	ILLUMINA	2021-04-17	United States	North America	56	3972.95	3337	0.77203	118803201
SRR15148746	PRJNA731149	AMPLICON	SAMN20224510	SRX11456260	SARS-CoV-2/Human/USA/MN-CDC-IBX594810762360/2021	Illumina NovaSeq 6000	PAIRED	RT-PCR	VIRAL RNA	Severe acute respiratory syndrome coronavirus 2	Homo sapiens	ILLUMINA	2021-04-30	United States	North America	64	2757.68	2508	0.921747	82462920
SRR15148747	PRJNA731149	AMPLICON	SAMN20224511	SRX11456259	SARS-CoV-2/Human/USA/MN-CDC-IBX592258287502/2021	Illumina NovaSeq 6000	PAIRED	RT-PCR	VIRAL RNA	Severe acute respiratory syndrome coronavirus 2	Homo sapiens	ILLUMINA	2021-04-29	United States	North America	83	1890.55	928	0.808782	56533082
SRR15148748	PRJNA731149	AMPLICON	SAMN20224512	SRX11456258	SARS-CoV-2/Human/USA/MN-CDC-IBX591883207935/2021	Illumina NovaSeq 6000	PAIRED	RT-PCR	VIRAL RNA	Severe acute respiratory syndrome coronavirus 2	Homo sapiens	ILLUMINA	2021-05-02	United States	North America	53	4016.94	4260	0.960472	120118607
SRR15148749	PRJNA731149	AMPLICON	SAMN20224513	SRX11456257	SARS-CoV-2/Human/USA/MN-CDC-IBX591532746019/2021	Illumina NovaSeq 6000	PAIRED	RT-PCR	VIRAL RNA	Severe acute respiratory syndrome coronavirus 2	Homo sapiens	ILLUMINA	2021-04-27	United States	North America	82	2610.89	1883	0.849814	78073439
SRR15148750	PRJNA731149	AMPLICON	SAMN20224514	SRX11456256	SARS-CoV-2/Human/USA/MN-CDC-IBX590765741967/2021	Illumina NovaSeq 6000	PAIRED	RT-PCR	VIRAL RNA	Severe acute respiratory syndrome coronavirus 2	Homo sapiens	ILLUMINA	2021-05-01	United States	North America	55	3253.2	3290	0.935391	97280536
SRR15148751	PRJNA731149	AMPLICON	SAMN20224025	SRX11456255	SARS-CoV-2/Human/USA/NM-CDC-IBX590620395973/2021	Illumina NovaSeq 6000	PAIRED	RT-PCR	VIRAL RNA	Severe acute respiratory syndrome coronavirus 2	Homo sapiens	ILLUMINA	2021-05-04	United States	North America	62	2831.88	2514	0.927131	84681739
SRR15148752	PRJNA731149	AMPLICON	SAMN20224515	SRX11456254	SARS-CoV-2/Human/USA/MN-CDC-IBX589698257945/2021	Illumina NovaSeq 6000	PAIRED	RT-PCR	VIRAL RNA	Severe acute respiratory syndrome coronavirus 2	Homo sapiens	ILLUMINA	2021-04-27	United States	North America	61	3137.65	2930	0.951811	93825006
SRR15148753	PRJNA731149	AMPLICON	SAMN20224516	SRX11456253	SARS-CoV-2/Human/USA/MN-CDC-IBX589526885234/2021	Illumina NovaSeq 6000	PAIRED	RT-PCR	VIRAL RNA	Severe acute respiratory syndrome coronavirus 2	Homo sapiens	ILLUMINA	2021-05-03	United States	North America	69	2645.76	1934	0.907534	79116064
SRR15148754	PRJNA731149	AMPLICON	SAMN20224517	SRX11456252	SARS-CoV-2/Human/USA/MN-CDC-IBX589243140972/2021	Illumina NovaSeq 6000	PAIRED	RT-PCR	VIRAL RNA	Severe acute respiratory syndrome coronavirus 2	Homo sapiens	ILLUMINA	2021-04-13	United States	North America	63	3608.72	2278	0.735612	107911405
SRR15148755	PRJNA731149	AMPLICON	SAMN20224518	SRX11456251	SARS-CoV-2/Human/USA/MN-CDC-IBX588440095231/2021	Illumina NovaSeq 6000	PAIRED	RT-PCR	VIRAL RNA	Severe acute respiratory syndrome coronavirus 2	Homo sapiens	ILLUMINA	2021-04-15	United States	North America	70	4579.6	6042	0.815604	136943675
SRR15148756	PRJNA731149	AMPLICON	SAMN20224519	SRX11456250	SARS-CoV-2/Human/USA/MN-CDC-IBX587805704401/2021	Illumina NovaSeq 6000	PAIRED	RT-PCR	VIRAL RNA	Severe acute respiratory syndrome coronavirus 2	Homo sapiens	ILLUMINA	2021-04-29	United States	North America	64	4145.1	4462	0.939036	123950939
SRR15148757	PRJNA731149	AMPLICON	SAMN20224520	SRX11456249	SARS-CoV-2/Human/USA/MN-CDC-IBX587320315380/2021	Illumina NovaSeq 6000	PAIRED	RT-PCR	VIRAL RNA	Severe acute respiratory syndrome coronavirus 2	Homo sapiens	ILLUMINA	2021-04-13	United States	North America	64	4814.88	6884	0.784135	143979327
SRR15148758	PRJNA731149	AMPLICON	SAMN20224521	SRX11456248	SARS-CoV-2/Human/USA/MN-CDC-IBX586225901508/2021	Illumina NovaSeq 6000	PAIRED	RT-PCR	VIRAL RNA	Severe acute respiratory syndrome coronavirus 2	Homo sapiens	ILLUMINA	2021-04-30	United States	North America	75	2214.63	1724	0.859145	66224064
SRR15148759	PRJNA731149	AMPLICON	SAMN20224522	SRX11456247	SARS-CoV-2/Human/USA/MN-CDC-IBX586185818478/2021	Illumina NovaSeq 6000	PAIRED	RT-PCR	VIRAL RNA	Severe acute respiratory syndrome coronavirus 2	Homo sapiens	ILLUMINA	2021-05-03	United States	North America	45	5616.22	5891	0.990804	167941963
SRR15148760	PRJNA731149	AMPLICON	SAMN20224523	SRX11456246	SARS-CoV-2/Human/USA/MN-CDC-IBX585990086118/2021	Illumina NovaSeq 6000	PAIRED	RT-PCR	VIRAL RNA	Severe acute respiratory syndrome coronavirus 2	Homo sapiens	ILLUMINA	2021-04-14	United States	North America	62	4785.4	6596	0.838511	143097830
SRR15148761	PRJNA731149	AMPLICON	SAMN20224524	SRX11456245	SARS-CoV-2/Human/USA/MN-CDC-IBX583490275110/2021	Illumina NovaSeq 6000	PAIRED	RT-PCR	VIRAL RNA	Severe acute respiratory syndrome coronavirus 2	Homo sapiens	ILLUMINA	2021-04-27	United States	North America	64	3594.96	3490	0.955389	107500234
SRR15148762	PRJNA731149	AMPLICON	SAMN20224525	SRX11456244	SARS-CoV-2/Human/USA/MN-CDC-IBX581920681416/2021	Illumina NovaSeq 6000	PAIRED	RT-PCR	VIRAL RNA	Severe acute respiratory syndrome coronavirus 2	Homo sapiens	ILLUMINA	2021-04-30	United States	North America	36	4213.17	4552	0.950874	125986402
SRR15148763	PRJNA731149	AMPLICON	SAMN20224526	SRX11456243	SARS-CoV-2/Human/USA/MN-CDC-IBX581328492368/2021	Illumina NovaSeq 6000	PAIRED	RT-PCR	VIRAL RNA	Severe acute respiratory syndrome coronavirus 2	Homo sapiens	ILLUMINA	2021-04-30	United States	North America	49	4590.03	5072	0.969033	137255583
SRR15148764	PRJNA731149	AMPLICON	SAMN20224527	SRX11456242	SARS-CoV-2/Human/USA/MN-CDC-IBX580669966793/2021	Illumina NovaSeq 6000	PAIRED	RT-PCR	VIRAL RNA	Severe acute respiratory syndrome coronavirus 2	Homo sapiens	ILLUMINA	2021-04-30	United States	North America	58	3213.2	2997	0.937732	96084342
SRR15148765	PRJNA731149	AMPLICON	SAMN20224528	SRX11456241	SARS-CoV-2/Human/USA/MN-CDC-IBX579940287402/2021	Illumina NovaSeq 6000	PAIRED	RT-PCR	VIRAL RNA	Severe acute respiratory syndrome coronavirus 2	Homo sapiens	ILLUMINA	2021-05-04	United States	North America	55	3241.74	2976	0.937665	96937746
SRR15148766	PRJNA731149	AMPLICON	SAMN20224529	SRX11456240	SARS-CoV-2/Human/USA/MN-CDC-IBX579474120021/2021	Illumina NovaSeq 6000	PAIRED	RT-PCR	VIRAL RNA	Severe acute respiratory syndrome coronavirus 2	Homo sapiens	ILLUMINA	2021-04-29	United States	North America	51	4672.35	5667	0.944353	139717418
SRR15148767	PRJNA731149	AMPLICON	SAMN20224530	SRX11456239	SARS-CoV-2/Human/USA/MN-CDC-IBX578876284368/2021	Illumina NovaSeq 6000	PAIRED	RT-PCR	VIRAL RNA	Severe acute respiratory syndrome coronavirus 2	Homo sapiens	ILLUMINA	2021-04-26	United States	North America	48	4456.89	4321	0.995719	133274446
SRR15148768	PRJNA731149	AMPLICON	SAMN20224048	SRX11456238	SARS-CoV-2/Human/USA/NJ-CDC-IBX391733024762/2021	Illumina NovaSeq 6000	PAIRED	RT-PCR	VIRAL RNA	Severe acute respiratory syndrome coronavirus 2	Homo sapiens	ILLUMINA	2021-04-17	United States	North America	64	4806.18	6426	0.841521	143719331
SRR15148769	PRJNA731149	AMPLICON	SAMN20224730	SRX11456237	SARS-CoV-2/Human/USA/MN-CDC-IBX390130269280/2021	Illumina NovaSeq 6000	PAIRED	RT-PCR	VIRAL RNA	Severe acute respiratory syndrome coronavirus 2	Homo sapiens	ILLUMINA	2021-04-13	United States	North America	65	3394.63	1179	0.680968	101509630
SRR15148770	PRJNA731149	AMPLICON	SAMN20224731	SRX11456236	SARS-CoV-2/Human/USA/MN-CDC-IBX389914111551/2021	Illumina NovaSeq 6000	PAIRED	RT-PCR	VIRAL RNA	Severe acute respiratory syndrome coronavirus 2	Homo sapiens	ILLUMINA	2021-04-14	United States	North America	101	2702.3	680	0.624486	80806991
SRR15148771	PRJNA731149	AMPLICON	SAMN20224732	SRX11456235	SARS-CoV-2/Human/USA/MN-CDC-IBX388904126781/2021	Illumina NovaSeq 6000	PAIRED	RT-PCR	VIRAL RNA	Severe acute respiratory syndrome coronavirus 2	Homo sapiens	ILLUMINA	2021-04-27	United States	North America	64	4715.01	5719	0.951175	140992871
SRR15148772	PRJNA731149	AMPLICON	SAMN20224012	SRX11456234	SARS-CoV-2/Human/USA/PA-CDC-IBX388653674573/2021	Illumina NovaSeq 6000	PAIRED	RT-PCR	VIRAL RNA	Severe acute respiratory syndrome coronavirus 2	Homo sapiens	ILLUMINA	2021-05-04	United States	North America	89	2714.88	2352	0.92178	81183205
SRR15148773	PRJNA731149	AMPLICON	SAMN20224733	SRX11456233	SARS-CoV-2/Human/USA/MN-CDC-IBX387844955833/2021	Illumina NovaSeq 6000	PAIRED	RT-PCR	VIRAL RNA	Severe acute respiratory syndrome coronavirus 2	Homo sapiens	ILLUMINA	2021-05-03	United States	North America	46	5951.43	6536	0.978798	177965579
SRR15148774	PRJNA731149	AMPLICON	SAMN20224734	SRX11456232	SARS-CoV-2/Human/USA/MN-CDC-IBX386400207083/2021	Illumina NovaSeq 6000	PAIRED	RT-PCR	VIRAL RNA	Severe acute respiratory syndrome coronavirus 2	Homo sapiens	ILLUMINA	2021-05-02	United States	North America	60	2687.53	2093	0.897535	80365292
SRR15148775	PRJNA731149	AMPLICON	SAMN20224735	SRX11456231	SARS-CoV-2/Human/USA/MN-CDC-IBX384594902311/2021	Illumina NovaSeq 6000	PAIRED	RT-PCR	VIRAL RNA	Severe acute respiratory syndrome coronavirus 2	Homo sapiens	ILLUMINA	2021-04-29	United States	North America	52	4084.44	4268	0.962278	122136959
SRR15148776	PRJNA731149	AMPLICON	SAMN20224736	SRX11456230	SARS-CoV-2/Human/USA/MN-CDC-IBX384475894779/2021	Illumina NovaSeq 6000	PAIRED	RT-PCR	VIRAL RNA	Severe acute respiratory syndrome coronavirus 2	Homo sapiens	ILLUMINA	2021-04-27	United States	North America	74	1791.43	966	0.784871	53569039
SRR15148777	PRJNA731149	AMPLICON	SAMN20224737	SRX11456229	SARS-CoV-2/Human/USA/MN-CDC-IBX384069258175/2021	Illumina NovaSeq 6000	PAIRED	RT-PCR	VIRAL RNA	Severe acute respiratory syndrome coronavirus 2	Homo sapiens	ILLUMINA	2021-04-30	United States	North America	77	2499.3	1720	0.887536	74736653
SRR15148778	PRJNA731149	AMPLICON	SAMN20224738	SRX11456228	SARS-CoV-2/Human/USA/MN-CDC-IBX382323868508/2021	Illumina NovaSeq 6000	PAIRED	RT-PCR	VIRAL RNA	Severe acute respiratory syndrome coronavirus 2	Homo sapiens	ILLUMINA	2021-04-28	United States	North America	71	2267.42	1747	0.894325	67802608
SRR15148779	PRJNA731149	AMPLICON	SAMN20224739	SRX11456227	SARS-CoV-2/Human/USA/MN-CDC-IBX381785292539/2021	Illumina NovaSeq 6000	PAIRED	RT-PCR	VIRAL RNA	Severe acute respiratory syndrome coronavirus 2	Homo sapiens	ILLUMINA	2021-04-30	United States	North America	67	2626.34	1535	0.864763	78535586
SRR15148780	PRJNA731149	AMPLICON	SAMN20225145	SRX11456226	SARS-CoV-2/Human/USA/CA-CDC-IBX381327997919/2021	Illumina NovaSeq 6000	PAIRED	RT-PCR	VIRAL RNA	Severe acute respiratory syndrome coronavirus 2	Homo sapiens	ILLUMINA	2021-05-04	United States	North America	55	3994	4242	0.95569	119432578
SRR15148781	PRJNA731149	AMPLICON	SAMN20224740	SRX11456225	SARS-CoV-2/Human/USA/MN-CDC-IBX380822059288/2021	Illumina NovaSeq 6000	PAIRED	RT-PCR	VIRAL RNA	Severe acute respiratory syndrome coronavirus 2	Homo sapiens	ILLUMINA	2021-05-03	United States	North America	51	4937.29	5081	0.971408	147639851
SRR15148782	PRJNA731149	AMPLICON	SAMN20224741	SRX11456224	SARS-CoV-2/Human/USA/MN-CDC-IBX380793686178/2021	Illumina NovaSeq 6000	PAIRED	RT-PCR	VIRAL RNA	Severe acute respiratory syndrome coronavirus 2	Homo sapiens	ILLUMINA	2021-04-30	United States	North America	49	2856.5	2591	0.931746	85417902
SRR15148783	PRJNA731149	AMPLICON	SAMN20224742	SRX11456223	SARS-CoV-2/Human/USA/MN-CDC-IBX378403950750/2021	Illumina NovaSeq 6000	PAIRED	RT-PCR	VIRAL RNA	Severe acute respiratory syndrome coronavirus 2	Homo sapiens	ILLUMINA	2021-04-14	United States	North America	68	2645.72	309	0.578838	79115103
SRR15148784	PRJNA731149	AMPLICON	SAMN20224743	SRX11456222	SARS-CoV-2/Human/USA/MN-CDC-IBX378246813953/2021	Illumina NovaSeq 6000	PAIRED	RT-PCR	VIRAL RNA	Severe acute respiratory syndrome coronavirus 2	Homo sapiens	ILLUMINA	2021-05-03	United States	North America	76	3054.09	2199	0.912484	91326400
SRR15148785	PRJNA731149	AMPLICON	SAMN20224744	SRX11456221	SARS-CoV-2/Human/USA/MN-CDC-IBX376141696121/2021	Illumina NovaSeq 6000	PAIRED	RT-PCR	VIRAL RNA	Severe acute respiratory syndrome coronavirus 2	Homo sapiens	ILLUMINA	2021-04-30	United States	North America	59	2271.85	1443	0.888439	67935140
SRR15148786	PRJNA731149	AMPLICON	SAMN20224006	SRX11456220	SARS-CoV-2/Human/USA/VA-CDC-IBX375559766131/2021	Illumina NovaSeq 6000	PAIRED	RT-PCR	VIRAL RNA	Severe acute respiratory syndrome coronavirus 2	Homo sapiens	ILLUMINA	2021-04-19	United States	North America	56	4980.76	7272	0.862021	148939581
SRR15148787	PRJNA731149	AMPLICON	SAMN20224745	SRX11456219	SARS-CoV-2/Human/USA/MN-CDC-IBX374479185499/2021	Illumina NovaSeq 6000	PAIRED	RT-PCR	VIRAL RNA	Severe acute respiratory syndrome coronavirus 2	Homo sapiens	ILLUMINA	2021-04-29	United States	North America	45	5059.83	5213	0.986155	151303982
SRR15148788	PRJNA731149	AMPLICON	SAMN20224746	SRX11456218	SARS-CoV-2/Human/USA/MN-CDC-IBX372906241627/2021	Illumina NovaSeq 6000	PAIRED	RT-PCR	VIRAL RNA	Severe acute respiratory syndrome coronavirus 2	Homo sapiens	ILLUMINA	2021-04-29	United States	North America	54	3779.33	3904	0.955489	113013255
SRR15148789	PRJNA731149	AMPLICON	SAMN20224747	SRX11456217	SARS-CoV-2/Human/USA/MN-CDC-IBX372851520857/2021	Illumina NovaSeq 6000	PAIRED	RT-PCR	VIRAL RNA	Severe acute respiratory syndrome coronavirus 2	Homo sapiens	ILLUMINA	2021-04-17	United States	North America	37	3667.82	3043	0.794101	109678935
SRR15148790	PRJNA731149	AMPLICON	SAMN20224748	SRX11456216	SARS-CoV-2/Human/USA/MN-CDC-IBX372173315979/2021	Illumina NovaSeq 6000	PAIRED	RT-PCR	VIRAL RNA	Severe acute respiratory syndrome coronavirus 2	Homo sapiens	ILLUMINA	2021-04-30	United States	North America	100	1492.02	998	0.82781	44615873
SRR15148791	PRJNA731149	AMPLICON	SAMN20224749	SRX11456215	SARS-CoV-2/Human/USA/MN-CDC-IBX372055351088/2021	Illumina NovaSeq 6000	PAIRED	RT-PCR	VIRAL RNA	Severe acute respiratory syndrome coronavirus 2	Homo sapiens	ILLUMINA	2021-05-03	United States	North America	75	3797.29	3439	0.93188	113550476
SRR15148792	PRJNA731149	AMPLICON	SAMN20224750	SRX11456214	SARS-CoV-2/Human/USA/MN-CDC-IBX371879976440/2021	Illumina NovaSeq 6000	PAIRED	RT-PCR	VIRAL RNA	Severe acute respiratory syndrome coronavirus 2	Homo sapiens	ILLUMINA	2021-05-02	United States	North America	84	2560.17	2068	0.906264	76556656
SRR15148793	PRJNA731149	AMPLICON	SAMN20224751	SRX11456213	SARS-CoV-2/Human/USA/MN-CDC-IBX371363098206/2021	Illumina NovaSeq 6000	PAIRED	RT-PCR	VIRAL RNA	Severe acute respiratory syndrome coronavirus 2	Homo sapiens	ILLUMINA	2021-04-30	United States	North America	53	3774.45	3873	0.936127	112867385
SRR15148794	PRJNA731149	AMPLICON	SAMN20224752	SRX11456212	SARS-CoV-2/Human/USA/MN-CDC-IBX370615702762/2021	Illumina NovaSeq 6000	PAIRED	RT-PCR	VIRAL RNA	Severe acute respiratory syndrome coronavirus 2	Homo sapiens	ILLUMINA	2021-05-03	United States	North America	76	2144.71	1355	0.856937	64133207
SRR15148795	PRJNA731149	AMPLICON	SAMN20224753	SRX11456211	SARS-CoV-2/Human/USA/MN-CDC-IBX370190440989/2021	Illumina NovaSeq 6000	PAIRED	RT-PCR	VIRAL RNA	Severe acute respiratory syndrome coronavirus 2	Homo sapiens	ILLUMINA	2021-04-14	United States	North America	79	4083.11	4239	0.750928	122097175
SRR15148796	PRJNA731149	AMPLICON	SAMN20224896	SRX11456210	SARS-CoV-2/Human/USA/MN-CDC-IBX233227571009/2021	Illumina NovaSeq 6000	PAIRED	RT-PCR	VIRAL RNA	Severe acute respiratory syndrome coronavirus 2	Homo sapiens	ILLUMINA	2021-05-04	United States	North America	89	1173.77	583	0.770792	35099298
SRR15148797	PRJNA731149	AMPLICON	SAMN20224897	SRX11456209	SARS-CoV-2/Human/USA/MN-CDC-IBX232392846446/2021	Illumina NovaSeq 6000	PAIRED	RT-PCR	VIRAL RNA	Severe acute respiratory syndrome coronavirus 2	Homo sapiens	ILLUMINA	2021-04-27	United States	North America	64	2009.71	1069	0.807845	60096291
SRR15148798	PRJNA731149	AMPLICON	SAMN20224898	SRX11456208	SARS-CoV-2/Human/USA/MN-CDC-IBX231354125059/2021	Illumina NovaSeq 6000	PAIRED	RT-PCR	VIRAL RNA	Severe acute respiratory syndrome coronavirus 2	Homo sapiens	ILLUMINA	2021-04-29	United States	North America	60	3674.14	3760	0.957529	109867776
SRR15148799	PRJNA731149	AMPLICON	SAMN20223977	SRX11456207	SARS-CoV-2/Human/USA/WY-CDC-IBX231245219571/2021	Illumina NovaSeq 6000	PAIRED	RT-PCR	VIRAL RNA	Severe acute respiratory syndrome coronavirus 2	Homo sapiens	ILLUMINA	2021-04-28	United States	North America	100	3279.95	2677	0.895128	98080422
SRR15148800	PRJNA731149	AMPLICON	SAMN20224899	SRX11456206	SARS-CoV-2/Human/USA/MN-CDC-IBX231014787471/2021	Illumina NovaSeq 6000	PAIRED	RT-PCR	VIRAL RNA	Severe acute respiratory syndrome coronavirus 2	Homo sapiens	ILLUMINA	2021-04-13	United States	North America	60	2597.27	454	0.61646	77666220
SRR15148801	PRJNA731149	AMPLICON	SAMN20224900	SRX11456205	SARS-CoV-2/Human/USA/MN-CDC-IBX230957910050/2021	Illumina NovaSeq 6000	PAIRED	RT-PCR	VIRAL RNA	Severe acute respiratory syndrome coronavirus 2	Homo sapiens	ILLUMINA	2021-04-27	United States	North America	48	3450.43	3518	0.96492	103178123
SRR15148802	PRJNA731149	AMPLICON	SAMN20224901	SRX11456204	SARS-CoV-2/Human/USA/MN-CDC-IBX229752395586/2021	Illumina NovaSeq 6000	PAIRED	RT-PCR	VIRAL RNA	Severe acute respiratory syndrome coronavirus 2	Homo sapiens	ILLUMINA	2021-04-30	United States	North America	48	5044.81	5293	0.978564	150855076
SRR15148803	PRJNA731149	AMPLICON	SAMN20224902	SRX11456203	SARS-CoV-2/Human/USA/MN-CDC-IBX229081811562/2021	Illumina NovaSeq 6000	PAIRED	RT-PCR	VIRAL RNA	Severe acute respiratory syndrome coronavirus 2	Homo sapiens	ILLUMINA	2021-04-27	United States	North America	61	2302.1	1641	0.857539	68839602
SRR15148804	PRJNA731149	AMPLICON	SAMN20224022	SRX11456202	SARS-CoV-2/Human/USA/NV-CDC-IBX228186165118/2021	Illumina NovaSeq 6000	PAIRED	RT-PCR	VIRAL RNA	Severe acute respiratory syndrome coronavirus 2	Homo sapiens	ILLUMINA	2021-04-19	United States	North America	66	5661.05	7856	0.913721	169282388
SRR15148805	PRJNA731149	AMPLICON	SAMN20224903	SRX11456201	SARS-CoV-2/Human/USA/MN-CDC-IBX227459129146/2021	Illumina NovaSeq 6000	PAIRED	RT-PCR	VIRAL RNA	Severe acute respiratory syndrome coronavirus 2	Homo sapiens	ILLUMINA	2021-04-29	United States	North America	37	3342.37	3219	0.950908	99946750
SRR15148806	PRJNA731149	AMPLICON	SAMN20225144	SRX11456200	SARS-CoV-2/Human/USA/CO-CDC-IBX227294223537/2021	Illumina NovaSeq 6000	PAIRED	RT-PCR	VIRAL RNA	Severe acute respiratory syndrome coronavirus 2	Homo sapiens	ILLUMINA	2021-05-04	United States	North America	62	3658.83	3778	0.955088	109410094
SRR15148807	PRJNA731149	AMPLICON	SAMN20224904	SRX11456199	SARS-CoV-2/Human/USA/MN-CDC-IBX225731126925/2021	Illumina NovaSeq 6000	PAIRED	RT-PCR	VIRAL RNA	Severe acute respiratory syndrome coronavirus 2	Homo sapiens	ILLUMINA	2021-04-30	United States	North America	55	3888.53	4179	0.956994	116278854
SRR15148808	PRJNA731149	AMPLICON	SAMN20224905	SRX11456198	SARS-CoV-2/Human/USA/MN-CDC-IBX225395747466/2021	Illumina NovaSeq 6000	PAIRED	RT-PCR	VIRAL RNA	Severe acute respiratory syndrome coronavirus 2	Homo sapiens	ILLUMINA	2021-05-03	United States	North America	53	5483.58	5742	0.978564	163975571
SRR15148809	PRJNA731149	AMPLICON	SAMN20224906	SRX11456197	SARS-CoV-2/Human/USA/MN-CDC-IBX224659197467/2021	Illumina NovaSeq 6000	PAIRED	RT-PCR	VIRAL RNA	Severe acute respiratory syndrome coronavirus 2	Homo sapiens	ILLUMINA	2021-04-30	United States	North America	102	1167.27	676	0.756747	34904834
SRR15148810	PRJNA731149	AMPLICON	SAMN20224907	SRX11456196	SARS-CoV-2/Human/USA/MN-CDC-IBX222759833016/2021	Illumina NovaSeq 6000	PAIRED	RT-PCR	VIRAL RNA	Severe acute respiratory syndrome coronavirus 2	Homo sapiens	ILLUMINA	2021-04-30	United States	North America	66	2102.53	1354	0.860583	62871993
SRR15148811	PRJNA731149	AMPLICON	SAMN20224908	SRX11456195	SARS-CoV-2/Human/USA/MN-CDC-IBX222166598760/2021	Illumina NovaSeq 6000	PAIRED	RT-PCR	VIRAL RNA	Severe acute respiratory syndrome coronavirus 2	Homo sapiens	ILLUMINA	2021-04-14	United States	North America	60	4884.04	6823	0.821991	146047371
SRR15148812	PRJNA731149	AMPLICON	SAMN20224909	SRX11456194	SARS-CoV-2/Human/USA/MN-CDC-IBX221939776339/2021	Illumina NovaSeq 6000	PAIRED	RT-PCR	VIRAL RNA	Severe acute respiratory syndrome coronavirus 2	Homo sapiens	ILLUMINA	2021-04-29	United States	North America	61	4312.08	4633	0.955456	128944173
SRR15148813	PRJNA731149	AMPLICON	SAMN20224910	SRX11456193	SARS-CoV-2/Human/USA/MN-CDC-IBX221323786984/2021	Illumina NovaSeq 6000	PAIRED	RT-PCR	VIRAL RNA	Severe acute respiratory syndrome coronavirus 2	Homo sapiens	ILLUMINA	2021-05-03	United States	North America	69	2604.6	2312	0.933552	77885469
SRR15148814	PRJNA731149	AMPLICON	SAMN20224911	SRX11456192	SARS-CoV-2/Human/USA/MN-CDC-IBX220671108455/2021	Illumina NovaSeq 6000	PAIRED	RT-PCR	VIRAL RNA	Severe acute respiratory syndrome coronavirus 2	Homo sapiens	ILLUMINA	2021-04-14	United States	North America	58	3910.87	3453	0.746547	116946689
SRR15148815	PRJNA731149	AMPLICON	SAMN20224912	SRX11456191	SARS-CoV-2/Human/USA/MN-CDC-IBX216778462796/2021	Illumina NovaSeq 6000	PAIRED	RT-PCR	VIRAL RNA	Severe acute respiratory syndrome coronavirus 2	Homo sapiens	ILLUMINA	2021-04-14	United States	North America	63	4101.93	4364	0.790389	122660022
SRR15148816	PRJNA731149	AMPLICON	SAMN20224913	SRX11456190	SARS-CoV-2/Human/USA/MN-CDC-IBX216691991922/2021	Illumina NovaSeq 6000	PAIRED	RT-PCR	VIRAL RNA	Severe acute respiratory syndrome coronavirus 2	Homo sapiens	ILLUMINA	2021-04-30	United States	North America	71	3003.97	2641	0.936495	89827588
SRR15148817	PRJNA731149	AMPLICON	SAMN20224914	SRX11456189	SARS-CoV-2/Human/USA/MN-CDC-IBX215483756421/2021	Illumina NovaSeq 6000	PAIRED	RT-PCR	VIRAL RNA	Severe acute respiratory syndrome coronavirus 2	Homo sapiens	ILLUMINA	2021-04-27	United States	North America	70	4144.08	4450	0.93285	123920379
SRR15148818	PRJNA731149	AMPLICON	SAMN20224915	SRX11456188	SARS-CoV-2/Human/USA/MN-CDC-IBX214944786382/2021	Illumina NovaSeq 6000	PAIRED	RT-PCR	VIRAL RNA	Severe acute respiratory syndrome coronavirus 2	Homo sapiens	ILLUMINA	2021-04-29	United States	North America	60	3148.04	2989	0.922148	94135769
SRR15148819	PRJNA731149	AMPLICON	SAMN20224916	SRX11456187	SARS-CoV-2/Human/USA/MN-CDC-IBX212665157625/2021	Illumina NovaSeq 6000	PAIRED	RT-PCR	VIRAL RNA	Severe acute respiratory syndrome coronavirus 2	Homo sapiens	ILLUMINA	2021-04-29	United States	North America	79	3542.52	3420	0.936929	105932067
SRR15148820	PRJNA731149	AMPLICON	SAMN20225117	SRX11456186	SARS-CoV-2/Human/USA/ME-CDC-IBX212526959596/2021	Illumina NovaSeq 6000	PAIRED	RT-PCR	VIRAL RNA	Severe acute respiratory syndrome coronavirus 2	Homo sapiens	ILLUMINA	2021-04-17	United States	North America	48	4787.13	6451	0.840752	143149591
SRR15148821	PRJNA731149	AMPLICON	SAMN20224917	SRX11456185	SARS-CoV-2/Human/USA/MN-CDC-IBX210443372709/2021	Illumina NovaSeq 6000	PAIRED	RT-PCR	VIRAL RNA	Severe acute respiratory syndrome coronavirus 2	Homo sapiens	ILLUMINA	2021-04-27	United States	North America	89	1161.58	581	0.76912	34734741
SRR15148822	PRJNA731149	AMPLICON	SAMN20224918	SRX11456184	SARS-CoV-2/Human/USA/MN-CDC-IBX208211516565/2021	Illumina NovaSeq 6000	PAIRED	RT-PCR	VIRAL RNA	Severe acute respiratory syndrome coronavirus 2	Homo sapiens	ILLUMINA	2021-04-27	United States	North America	56	5391.61	6516	0.953149	161225435
SRR15148823	PRJNA731149	AMPLICON	SAMN20224919	SRX11456183	SARS-CoV-2/Human/USA/MN-CDC-IBX207308239564/2021	Illumina NovaSeq 6000	PAIRED	RT-PCR	VIRAL RNA	Severe acute respiratory syndrome coronavirus 2	Homo sapiens	ILLUMINA	2021-04-29	United States	North America	55	2490.02	2023	0.899442	74459020
SRR15148824	PRJNA731149	AMPLICON	SAMN20224065	SRX11456182	SARS-CoV-2/Human/USA/ND-CDC-IBX895692341543/2021	Illumina NovaSeq 6000	PAIRED	RT-PCR	VIRAL RNA	Severe acute respiratory syndrome coronavirus 2	Homo sapiens	ILLUMINA	2021-04-27	United States	North America	73	2713.76	2005	0.876902	81149687
SRR15148825	PRJNA731149	AMPLICON	SAMN20224181	SRX11456181	SARS-CoV-2/Human/USA/MN-CDC-IBX895460494428/2021	Illumina NovaSeq 6000	PAIRED	RT-PCR	VIRAL RNA	Severe acute respiratory syndrome coronavirus 2	Homo sapiens	ILLUMINA	2021-04-30	United States	North America	78	2859.78	2291	0.932014	85515926
SRR15148826	PRJNA731149	AMPLICON	SAMN20224036	SRX11456180	SARS-CoV-2/Human/USA/NJ-CDC-IBX894753373053/2021	Illumina NovaSeq 6000	PAIRED	RT-PCR	VIRAL RNA	Severe acute respiratory syndrome coronavirus 2	Homo sapiens	ILLUMINA	2021-04-28	United States	North America	112	2536.8	1577	0.825603	75857927
SRR15148827	PRJNA731149	AMPLICON	SAMN20224182	SRX11456179	SARS-CoV-2/Human/USA/MN-CDC-IBX894028828008/2021	Illumina NovaSeq 6000	PAIRED	RT-PCR	VIRAL RNA	Severe acute respiratory syndrome coronavirus 2	Homo sapiens	ILLUMINA	2021-05-04	United States	North America	57	4035.63	4261	0.962345	120677588
SRR15148828	PRJNA731149	AMPLICON	SAMN20224183	SRX11456178	SARS-CoV-2/Human/USA/MN-CDC-IBX891060253837/2021	Illumina NovaSeq 6000	PAIRED	RT-PCR	VIRAL RNA	Severe acute respiratory syndrome coronavirus 2	Homo sapiens	ILLUMINA	2021-04-30	United States	North America	65	3170.91	2809	0.947029	94819715
SRR15148829	PRJNA731149	AMPLICON	SAMN20224184	SRX11456177	SARS-CoV-2/Human/USA/MN-CDC-IBX889106300140/2021	Illumina NovaSeq 6000	PAIRED	RT-PCR	VIRAL RNA	Severe acute respiratory syndrome coronavirus 2	Homo sapiens	ILLUMINA	2021-05-04	United States	North America	50	4851.95	5460	0.967762	145087882
SRR15148830	PRJNA731149	AMPLICON	SAMN20224185	SRX11456176	SARS-CoV-2/Human/USA/MN-CDC-IBX888878949262/2021	Illumina NovaSeq 6000	PAIRED	RT-PCR	VIRAL RNA	Severe acute respiratory syndrome coronavirus 2	Homo sapiens	ILLUMINA	2021-04-30	United States	North America	49	4716.08	4973	0.978865	141024853
SRR15148831	PRJNA731149	AMPLICON	SAMN20224186	SRX11456175	SARS-CoV-2/Human/USA/MN-CDC-IBX887441628260/2021	Illumina NovaSeq 6000	PAIRED	RT-PCR	VIRAL RNA	Severe acute respiratory syndrome coronavirus 2	Homo sapiens	ILLUMINA	2021-04-27	United States	North America	66	2065.17	891	0.783868	61754804
SRR15148832	PRJNA731149	AMPLICON	SAMN20224187	SRX11456174	SARS-CoV-2/Human/USA/MN-CDC-IBX885942183963/2021	Illumina NovaSeq 6000	PAIRED	RT-PCR	VIRAL RNA	Severe acute respiratory syndrome coronavirus 2	Homo sapiens	ILLUMINA	2021-04-30	United States	North America	73	1400.19	824	0.812995	41869870
SRR15148833	PRJNA731149	AMPLICON	SAMN20224188	SRX11456173	SARS-CoV-2/Human/USA/MN-CDC-IBX885213639927/2021	Illumina NovaSeq 6000	PAIRED	RT-PCR	VIRAL RNA	Severe acute respiratory syndrome coronavirus 2	Homo sapiens	ILLUMINA	2021-05-03	United States	North America	47	5120.43	5245	0.978564	153116146
SRR15148834	PRJNA731149	AMPLICON	SAMN20224189	SRX11456172	SARS-CoV-2/Human/USA/MN-CDC-IBX881816687803/2021	Illumina NovaSeq 6000	PAIRED	RT-PCR	VIRAL RNA	Severe acute respiratory syndrome coronavirus 2	Homo sapiens	ILLUMINA	2021-04-29	United States	North America	71	3871.36	3971	0.949537	115765320
SRR15148835	PRJNA731149	AMPLICON	SAMN20224190	SRX11456171	SARS-CoV-2/Human/USA/MN-CDC-IBX880561665220/2021	Illumina NovaSeq 6000	PAIRED	RT-PCR	VIRAL RNA	Severe acute respiratory syndrome coronavirus 2	Homo sapiens	ILLUMINA	2021-04-27	United States	North America	53	4719.63	5414	0.963883	141131008
SRR15148836	PRJNA731149	AMPLICON	SAMN20224191	SRX11456170	SARS-CoV-2/Human/USA/MN-CDC-IBX877377682681/2021	Illumina NovaSeq 6000	PAIRED	RT-PCR	VIRAL RNA	Severe acute respiratory syndrome coronavirus 2	Homo sapiens	ILLUMINA	2021-04-29	United States	North America	57	4223.66	4445	0.96502	126300136
SRR15148837	PRJNA731149	AMPLICON	SAMN20224192	SRX11456169	SARS-CoV-2/Human/USA/MN-CDC-IBX876948498355/2021	Illumina NovaSeq 6000	PAIRED	RT-PCR	VIRAL RNA	Severe acute respiratory syndrome coronavirus 2	Homo sapiens	ILLUMINA	2021-04-30	United States	North America	94	2538.62	2048	0.899876	75912383
SRR15148838	PRJNA731149	AMPLICON	SAMN20224193	SRX11456168	SARS-CoV-2/Human/USA/MN-CDC-IBX875939743514/2021	Illumina NovaSeq 6000	PAIRED	RT-PCR	VIRAL RNA	Severe acute respiratory syndrome coronavirus 2	Homo sapiens	ILLUMINA	2021-04-14	United States	North America	62	3283.13	2676	0.764539	98175448
SRR15148839	PRJNA731149	AMPLICON	SAMN20224194	SRX11456167	SARS-CoV-2/Human/USA/MN-CDC-IBX874005915965/2021	Illumina NovaSeq 6000	PAIRED	RT-PCR	VIRAL RNA	Severe acute respiratory syndrome coronavirus 2	Homo sapiens	ILLUMINA	2021-05-02	United States	North America	51	5054.97	5578	0.980403	151158751
SRR15148840	PRJNA731149	AMPLICON	SAMN20224195	SRX11456166	SARS-CoV-2/Human/USA/MN-CDC-IBX872281817167/2021	Illumina NovaSeq 6000	PAIRED	RT-PCR	VIRAL RNA	Severe acute respiratory syndrome coronavirus 2	Homo sapiens	ILLUMINA	2021-04-30	United States	North America	52	4410.15	4782	0.943986	131876860
SRR15148841	PRJNA731149	AMPLICON	SAMN20224196	SRX11456165	SARS-CoV-2/Human/USA/MN-CDC-IBX871828733913/2021	Illumina NovaSeq 6000	PAIRED	RT-PCR	VIRAL RNA	Severe acute respiratory syndrome coronavirus 2	Homo sapiens	ILLUMINA	2021-05-02	United States	North America	55	5316.29	5507	0.995753	158972897
SRR15148842	PRJNA731149	AMPLICON	SAMN20224197	SRX11456164	SARS-CoV-2/Human/USA/MN-CDC-IBX871354698154/2021	Illumina NovaSeq 6000	PAIRED	RT-PCR	VIRAL RNA	Severe acute respiratory syndrome coronavirus 2	Homo sapiens	ILLUMINA	2021-04-29	United States	North America	43	4330.87	4392	0.979133	129505874
SRR15148843	PRJNA731149	AMPLICON	SAMN20224198	SRX11456163	SARS-CoV-2/Human/USA/MN-CDC-IBX867187782071/2021	Illumina NovaSeq 6000	PAIRED	RT-PCR	VIRAL RNA	Severe acute respiratory syndrome coronavirus 2	Homo sapiens	ILLUMINA	2021-05-03	United States	North America	58	4696.37	5324	0.957864	140435601
SRR15148844	PRJNA731149	AMPLICON	SAMN20224199	SRX11456162	SARS-CoV-2/Human/USA/MN-CDC-IBX866920753143/2021	Illumina NovaSeq 6000	PAIRED	RT-PCR	VIRAL RNA	Severe acute respiratory syndrome coronavirus 2	Homo sapiens	ILLUMINA	2021-04-29	United States	North America	56	3630.05	3610	0.953985	108549318
SRR15148845	PRJNA731149	AMPLICON	SAMN20224200	SRX11456161	SARS-CoV-2/Human/USA/MN-CDC-IBX866714227829/2021	Illumina NovaSeq 6000	PAIRED	RT-PCR	VIRAL RNA	Severe acute respiratory syndrome coronavirus 2	Homo sapiens	ILLUMINA	2021-05-04	United States	North America	68	3515.98	3213	0.946627	105138442
SRR15148846	PRJNA731149	AMPLICON	SAMN20224201	SRX11456160	SARS-CoV-2/Human/USA/MN-CDC-IBX866266609309/2021	Illumina NovaSeq 6000	PAIRED	RT-PCR	VIRAL RNA	Severe acute respiratory syndrome coronavirus 2	Homo sapiens	ILLUMINA	2021-05-03	United States	North America	47	5457.4	5667	0.995753	163192553
SRR15148847	PRJNA731149	AMPLICON	SAMN20224202	SRX11456159	SARS-CoV-2/Human/USA/MN-CDC-IBX864457040970/2021	Illumina NovaSeq 6000	PAIRED	RT-PCR	VIRAL RNA	Severe acute respiratory syndrome coronavirus 2	Homo sapiens	ILLUMINA	2021-05-03	United States	North America	48	5412.81	6033	0.988162	161859225
SRR15148848	PRJNA731149	AMPLICON	SAMN20224203	SRX11456158	SARS-CoV-2/Human/USA/MN-CDC-IBX864449646041/2021	Illumina NovaSeq 6000	PAIRED	RT-PCR	VIRAL RNA	Severe acute respiratory syndrome coronavirus 2	Homo sapiens	ILLUMINA	2021-05-03	United States	North America	61	4971.77	5961	0.95773	148670751
SRR15148849	PRJNA731149	AMPLICON	SAMN20224204	SRX11456157	SARS-CoV-2/Human/USA/MN-CDC-IBX864336308036/2021	Illumina NovaSeq 6000	PAIRED	RT-PCR	VIRAL RNA	Severe acute respiratory syndrome coronavirus 2	Homo sapiens	ILLUMINA	2021-05-03	United States	North America	51	3633.61	3480	0.954988	108655737
SRR15148850	PRJNA731149	AMPLICON	SAMN20224205	SRX11456156	SARS-CoV-2/Human/USA/MN-CDC-IBX864217012852/2021	Illumina NovaSeq 6000	PAIRED	RT-PCR	VIRAL RNA	Severe acute respiratory syndrome coronavirus 2	Homo sapiens	ILLUMINA	2021-05-02	United States	North America	53	4228.67	4459	0.946059	126449921
SRR15148851	PRJNA731149	AMPLICON	SAMN20224206	SRX11456155	SARS-CoV-2/Human/USA/MN-CDC-IBX863401980106/2021	Illumina NovaSeq 6000	PAIRED	RT-PCR	VIRAL RNA	Severe acute respiratory syndrome coronavirus 2	Homo sapiens	ILLUMINA	2021-04-30	United States	North America	80	1461	821	0.756747	43688171
SRR15148852	PRJNA731149	AMPLICON	SAMN20224286	SRX11456154	SARS-CoV-2/Human/USA/MN-CDC-IBX793285355394/2021	Illumina NovaSeq 6000	PAIRED	RT-PCR	VIRAL RNA	Severe acute respiratory syndrome coronavirus 2	Homo sapiens	ILLUMINA	2021-04-30	United States	North America	48	3678.2	3647	0.961041	109989191
SRR15148853	PRJNA731149	AMPLICON	SAMN20224287	SRX11456153	SARS-CoV-2/Human/USA/MN-CDC-IBX791406166727/2021	Illumina NovaSeq 6000	PAIRED	RT-PCR	VIRAL RNA	Severe acute respiratory syndrome coronavirus 2	Homo sapiens	ILLUMINA	2021-05-02	United States	North America	101	2947.24	2307	0.920978	88131180
SRR15148854	PRJNA731149	AMPLICON	SAMN20224288	SRX11456152	SARS-CoV-2/Human/USA/MN-CDC-IBX790881277425/2021	Illumina NovaSeq 6000	PAIRED	RT-PCR	VIRAL RNA	Severe acute respiratory syndrome coronavirus 2	Homo sapiens	ILLUMINA	2021-05-03	United States	North America	53	5393.65	5960	0.978531	161286241
SRR15148855	PRJNA731149	AMPLICON	SAMN20224289	SRX11456151	SARS-CoV-2/Human/USA/MN-CDC-IBX790223122936/2021	Illumina NovaSeq 6000	PAIRED	RT-PCR	VIRAL RNA	Severe acute respiratory syndrome coronavirus 2	Homo sapiens	ILLUMINA	2021-05-04	United States	North America	52	4207.83	4421	0.950105	125826610
SRR15148856	PRJNA731149	AMPLICON	SAMN20224290	SRX11456150	SARS-CoV-2/Human/USA/MN-CDC-IBX789459093524/2021	Illumina NovaSeq 6000	PAIRED	RT-PCR	VIRAL RNA	Severe acute respiratory syndrome coronavirus 2	Homo sapiens	ILLUMINA	2021-05-03	United States	North America	58	4346.41	4753	0.957028	129970708
SRR15148857	PRJNA731149	AMPLICON	SAMN20224291	SRX11456149	SARS-CoV-2/Human/USA/MN-CDC-IBX788933048978/2021	Illumina NovaSeq 6000	PAIRED	RT-PCR	VIRAL RNA	Severe acute respiratory syndrome coronavirus 2	Homo sapiens	ILLUMINA	2021-05-02	United States	North America	43	5201.61	5623	0.989566	155543873
SRR15148858	PRJNA731149	AMPLICON	SAMN20224292	SRX11456148	SARS-CoV-2/Human/USA/MN-CDC-IBX788067841024/2021	Illumina NovaSeq 6000	PAIRED	RT-PCR	VIRAL RNA	Severe acute respiratory syndrome coronavirus 2	Homo sapiens	ILLUMINA	2021-05-03	United States	North America	52	4573.62	4803	0.970538	136764856
SRR15148859	PRJNA731149	AMPLICON	SAMN20224293	SRX11456147	SARS-CoV-2/Human/USA/MN-CDC-IBX787657319933/2021	Illumina NovaSeq 6000	PAIRED	RT-PCR	VIRAL RNA	Severe acute respiratory syndrome coronavirus 2	Homo sapiens	ILLUMINA	2021-05-03	United States	North America	53	4504.54	4968	0.964519	134699217
SRR15148860	PRJNA731149	AMPLICON	SAMN20224039	SRX11456146	SARS-CoV-2/Human/USA/NJ-CDC-IBX787414882516/2021	Illumina NovaSeq 6000	PAIRED	RT-PCR	VIRAL RNA	Severe acute respiratory syndrome coronavirus 2	Homo sapiens	ILLUMINA	2021-04-17	United States	North America	49	4637.1	5961	0.840484	138663279
SRR15148861	PRJNA731149	AMPLICON	SAMN20225127	SRX11456145	SARS-CoV-2/Human/USA/IN-CDC-IBX787206799936/2021	Illumina NovaSeq 6000	PAIRED	RT-PCR	VIRAL RNA	Severe acute respiratory syndrome coronavirus 2	Homo sapiens	ILLUMINA	2021-04-19	United States	North America	53	5763.72	7836	0.932916	172352554
SRR15148862	PRJNA731149	AMPLICON	SAMN20224294	SRX11456144	SARS-CoV-2/Human/USA/MN-CDC-IBX786551818587/2021	Illumina NovaSeq 6000	PAIRED	RT-PCR	VIRAL RNA	Severe acute respiratory syndrome coronavirus 2	Homo sapiens	ILLUMINA	2021-04-29	United States	North America	64	1866.6	1362	0.890546	55816980
SRR15148863	PRJNA731149	AMPLICON	SAMN20224295	SRX11456143	SARS-CoV-2/Human/USA/MN-CDC-IBX786183902305/2021	Illumina NovaSeq 6000	PAIRED	RT-PCR	VIRAL RNA	Severe acute respiratory syndrome coronavirus 2	Homo sapiens	ILLUMINA	2021-05-03	United States	North America	74	2377.45	1831	0.901548	71092772
SRR15148864	PRJNA731149	AMPLICON	SAMN20224296	SRX11456142	SARS-CoV-2/Human/USA/MN-CDC-IBX785615743246/2021	Illumina NovaSeq 6000	PAIRED	RT-PCR	VIRAL RNA	Severe acute respiratory syndrome coronavirus 2	Homo sapiens	ILLUMINA	2021-04-29	United States	North America	56	4381.37	4592	0.967729	131016138
SRR15148865	PRJNA731149	AMPLICON	SAMN20224297	SRX11456141	SARS-CoV-2/Human/USA/MN-CDC-IBX785319393281/2021	Illumina NovaSeq 6000	PAIRED	RT-PCR	VIRAL RNA	Severe acute respiratory syndrome coronavirus 2	Homo sapiens	ILLUMINA	2021-05-03	United States	North America	75	1656.45	987	0.851286	49532956
SRR15148866	PRJNA731149	AMPLICON	SAMN20224298	SRX11456140	SARS-CoV-2/Human/USA/MN-CDC-IBX784195409102/2021	Illumina NovaSeq 6000	PAIRED	RT-PCR	VIRAL RNA	Severe acute respiratory syndrome coronavirus 2	Homo sapiens	ILLUMINA	2021-04-28	United States	North America	49	5073.09	5373	0.988396	151700543
SRR15148867	PRJNA731149	AMPLICON	SAMN20224299	SRX11456139	SARS-CoV-2/Human/USA/MN-CDC-IBX783771995423/2021	Illumina NovaSeq 6000	PAIRED	RT-PCR	VIRAL RNA	Severe acute respiratory syndrome coronavirus 2	Homo sapiens	ILLUMINA	2021-05-03	United States	North America	60	3759.05	3648	0.950306	112406886
SRR15148868	PRJNA731149	AMPLICON	SAMN20224300	SRX11456138	SARS-CoV-2/Human/USA/MN-CDC-IBX782406387271/2021	Illumina NovaSeq 6000	PAIRED	RT-PCR	VIRAL RNA	Severe acute respiratory syndrome coronavirus 2	Homo sapiens	ILLUMINA	2021-05-03	United States	North America	113	1472.89	978	0.822326	44043884
SRR15148869	PRJNA731149	AMPLICON	SAMN20224301	SRX11456137	SARS-CoV-2/Human/USA/MN-CDC-IBX782036629223/2021	Illumina NovaSeq 6000	PAIRED	RT-PCR	VIRAL RNA	Severe acute respiratory syndrome coronavirus 2	Homo sapiens	ILLUMINA	2021-04-29	United States	North America	77	3144.24	2346	0.909374	94022326
SRR15148870	PRJNA731149	AMPLICON	SAMN20224040	SRX11456136	SARS-CoV-2/Human/USA/NJ-CDC-IBX781460743446/2021	Illumina NovaSeq 6000	PAIRED	RT-PCR	VIRAL RNA	Severe acute respiratory syndrome coronavirus 2	Homo sapiens	ILLUMINA	2021-04-17	United States	North America	55	3592.22	2440	0.742802	107418113
SRR15148871	PRJNA731149	AMPLICON	SAMN20224302	SRX11456135	SARS-CoV-2/Human/USA/MN-CDC-IBX781208365477/2021	Illumina NovaSeq 6000	PAIRED	RT-PCR	VIRAL RNA	Severe acute respiratory syndrome coronavirus 2	Homo sapiens	ILLUMINA	2021-05-03	United States	North America	33	5846.43	6398	0.982276	174825799
SRR15148872	PRJNA731149	AMPLICON	SAMN20225138	SRX11456134	SARS-CoV-2/Human/USA/DE-CDC-IBX781174660799/2021	Illumina NovaSeq 6000	PAIRED	RT-PCR	VIRAL RNA	Severe acute respiratory syndrome coronavirus 2	Homo sapiens	ILLUMINA	2021-05-04	United States	North America	45	4199.79	4419	0.958967	125586292
SRR15148873	PRJNA731149	AMPLICON	SAMN20224303	SRX11456133	SARS-CoV-2/Human/USA/MN-CDC-IBX779045910273/2021	Illumina NovaSeq 6000	PAIRED	RT-PCR	VIRAL RNA	Severe acute respiratory syndrome coronavirus 2	Homo sapiens	ILLUMINA	2021-04-28	United States	North America	48	2722.89	2218	0.940441	81422504
SRR15148874	PRJNA731149	AMPLICON	SAMN20224304	SRX11456132	SARS-CoV-2/Human/USA/MN-CDC-IBX776923119486/2021	Illumina NovaSeq 6000	PAIRED	RT-PCR	VIRAL RNA	Severe acute respiratory syndrome coronavirus 2	Homo sapiens	ILLUMINA	2021-05-02	United States	North America	55	4595.17	5038	0.968966	137409255
SRR15148875	PRJNA731149	AMPLICON	SAMN20224305	SRX11456131	SARS-CoV-2/Human/USA/MN-CDC-IBX776099326633/2021	Illumina NovaSeq 6000	PAIRED	RT-PCR	VIRAL RNA	Severe acute respiratory syndrome coronavirus 2	Homo sapiens	ILLUMINA	2021-05-03	United States	North America	66	2803.1	2364	0.918035	83821001
SRR15148876	PRJNA731149	AMPLICON	SAMN20224306	SRX11456130	SARS-CoV-2/Human/USA/MN-CDC-IBX775745618906/2021	Illumina NovaSeq 6000	PAIRED	RT-PCR	VIRAL RNA	Severe acute respiratory syndrome coronavirus 2	Homo sapiens	ILLUMINA	2021-05-02	United States	North America	47	4353.57	4664	0.961041	130184916
SRR15148877	PRJNA731149	AMPLICON	SAMN20224307	SRX11456129	SARS-CoV-2/Human/USA/MN-CDC-IBX775334243258/2021	Illumina NovaSeq 6000	PAIRED	RT-PCR	VIRAL RNA	Severe acute respiratory syndrome coronavirus 2	Homo sapiens	ILLUMINA	2021-05-02	United States	North America	69	4883.51	5509	0.984416	146031660
SRR15148878	PRJNA731149	AMPLICON	SAMN20224308	SRX11456128	SARS-CoV-2/Human/USA/MN-CDC-IBX775255100397/2021	Illumina NovaSeq 6000	PAIRED	RT-PCR	VIRAL RNA	Severe acute respiratory syndrome coronavirus 2	Homo sapiens	ILLUMINA	2021-04-13	United States	North America	64	5041.4	7098	0.856971	150753020
SRR15148879	PRJNA731149	AMPLICON	SAMN20224309	SRX11456127	SARS-CoV-2/Human/USA/MN-CDC-IBX774693041539/2021	Illumina NovaSeq 6000	PAIRED	RT-PCR	VIRAL RNA	Severe acute respiratory syndrome coronavirus 2	Homo sapiens	ILLUMINA	2021-04-13	United States	North America	62	3955.24	4220	0.74016	118273444
SRR15148880	PRJNA731149	AMPLICON	SAMN20224361	SRX11456126	SARS-CoV-2/Human/USA/MN-CDC-IBX711935659778/2021	Illumina NovaSeq 6000	PAIRED	RT-PCR	VIRAL RNA	Severe acute respiratory syndrome coronavirus 2	Homo sapiens	ILLUMINA	2021-04-27	United States	North America	55	2885.82	2890	0.949771	86294653
SRR15148881	PRJNA731149	AMPLICON	SAMN20224362	SRX11456125	SARS-CoV-2/Human/USA/MN-CDC-IBX710675750889/2021	Illumina NovaSeq 6000	PAIRED	RT-PCR	VIRAL RNA	Severe acute respiratory syndrome coronavirus 2	Homo sapiens	ILLUMINA	2021-04-13	United States	North America	66	4323.99	5017	0.791559	129300245
SRR15148882	PRJNA731149	AMPLICON	SAMN20224363	SRX11456124	SARS-CoV-2/Human/USA/MN-CDC-IBX709620216790/2021	Illumina NovaSeq 6000	PAIRED	RT-PCR	VIRAL RNA	Severe acute respiratory syndrome coronavirus 2	Homo sapiens	ILLUMINA	2021-04-30	United States	North America	43	3048.02	3051	0.954419	91144982
SRR15148883	PRJNA731149	AMPLICON	SAMN20224364	SRX11456123	SARS-CoV-2/Human/USA/MN-CDC-IBX708969018944/2021	Illumina NovaSeq 6000	PAIRED	RT-PCR	VIRAL RNA	Severe acute respiratory syndrome coronavirus 2	Homo sapiens	ILLUMINA	2021-05-03	United States	North America	59	4493.26	4952	0.963549	134361983
SRR15148884	PRJNA731149	AMPLICON	SAMN20224365	SRX11456122	SARS-CoV-2/Human/USA/MN-CDC-IBX708894199034/2021	Illumina NovaSeq 6000	PAIRED	RT-PCR	VIRAL RNA	Severe acute respiratory syndrome coronavirus 2	Homo sapiens	ILLUMINA	2021-04-30	United States	North America	47	4269.87	4787	0.943751	127682055
SRR15148885	PRJNA731149	AMPLICON	SAMN20224366	SRX11456121	SARS-CoV-2/Human/USA/MN-CDC-IBX707714563647/2021	Illumina NovaSeq 6000	PAIRED	RT-PCR	VIRAL RNA	Severe acute respiratory syndrome coronavirus 2	Homo sapiens	ILLUMINA	2021-04-30	United States	North America	62	2361.38	1349	0.848911	70612453
SRR15148886	PRJNA731149	AMPLICON	SAMN20224367	SRX11456120	SARS-CoV-2/Human/USA/MN-CDC-IBX707597891250/2021	Illumina NovaSeq 6000	PAIRED	RT-PCR	VIRAL RNA	Severe acute respiratory syndrome coronavirus 2	Homo sapiens	ILLUMINA	2021-04-29	United States	North America	46	4687.4	5418	0.973481	140167378
SRR15148887	PRJNA731149	AMPLICON	SAMN20224368	SRX11456119	SARS-CoV-2/Human/USA/MN-CDC-IBX707414498045/2021	Illumina NovaSeq 6000	PAIRED	RT-PCR	VIRAL RNA	Severe acute respiratory syndrome coronavirus 2	Homo sapiens	ILLUMINA	2021-04-27	United States	North America	58	5190.84	5933	0.961007	155221579
SRR15148888	PRJNA731149	AMPLICON	SAMN20224369	SRX11456118	SARS-CoV-2/Human/USA/MN-CDC-IBX704601158962/2021	Illumina NovaSeq 6000	PAIRED	RT-PCR	VIRAL RNA	Severe acute respiratory syndrome coronavirus 2	Homo sapiens	ILLUMINA	2021-04-13	United States	North America	68	5061.63	7222	0.862422	151357990
SRR15148889	PRJNA731149	AMPLICON	SAMN20224370	SRX11456117	SARS-CoV-2/Human/USA/MN-CDC-IBX704290365705/2021	Illumina NovaSeq 6000	PAIRED	RT-PCR	VIRAL RNA	Severe acute respiratory syndrome coronavirus 2	Homo sapiens	ILLUMINA	2021-05-03	United States	North America	42	4604.94	4780	0.977862	137701413
SRR15148890	PRJNA731149	AMPLICON	SAMN20224371	SRX11456116	SARS-CoV-2/Human/USA/MN-CDC-IBX704131460711/2021	Illumina NovaSeq 6000	PAIRED	RT-PCR	VIRAL RNA	Severe acute respiratory syndrome coronavirus 2	Homo sapiens	ILLUMINA	2021-04-30	United States	North America	66	2866.53	2524	0.933284	85717724
SRR15148891	PRJNA731149	AMPLICON	SAMN20224372	SRX11456115	SARS-CoV-2/Human/USA/MN-CDC-IBX703951098645/2021	Illumina NovaSeq 6000	PAIRED	RT-PCR	VIRAL RNA	Severe acute respiratory syndrome coronavirus 2	Homo sapiens	ILLUMINA	2021-05-02	United States	North America	48	5430.65	6091	0.989733	162392688
SRR15148892	PRJNA731149	AMPLICON	SAMN20224373	SRX11456114	SARS-CoV-2/Human/USA/MN-CDC-IBX703819590418/2021	Illumina NovaSeq 6000	PAIRED	RT-PCR	VIRAL RNA	Severe acute respiratory syndrome coronavirus 2	Homo sapiens	ILLUMINA	2021-04-28	United States	North America	49	4905.9	5143	0.988429	146701233
SRR15148893	PRJNA731149	AMPLICON	SAMN20224374	SRX11456113	SARS-CoV-2/Human/USA/MN-CDC-IBX697851092036/2021	Illumina NovaSeq 6000	PAIRED	RT-PCR	VIRAL RNA	Severe acute respiratory syndrome coronavirus 2	Homo sapiens	ILLUMINA	2021-05-03	United States	North America	89	3004.99	2592	0.890981	89858142
SRR15148894	PRJNA731149	AMPLICON	SAMN20224375	SRX11456112	SARS-CoV-2/Human/USA/MN-CDC-IBX696806529234/2021	Illumina NovaSeq 6000	PAIRED	RT-PCR	VIRAL RNA	Severe acute respiratory syndrome coronavirus 2	Homo sapiens	ILLUMINA	2021-04-30	United States	North America	66	2695.24	2379	0.930208	80595883
SRR15148895	PRJNA731149	AMPLICON	SAMN20224376	SRX11456111	SARS-CoV-2/Human/USA/MN-CDC-IBX696353587474/2021	Illumina NovaSeq 6000	PAIRED	RT-PCR	VIRAL RNA	Severe acute respiratory syndrome coronavirus 2	Homo sapiens	ILLUMINA	2021-04-14	United States	North America	66	4759.68	6430	0.819383	142328683
SRR15148896	PRJNA731149	AMPLICON	SAMN20224377	SRX11456110	SARS-CoV-2/Human/USA/MN-CDC-IBX696089277375/2021	Illumina NovaSeq 6000	PAIRED	RT-PCR	VIRAL RNA	Severe acute respiratory syndrome coronavirus 2	Homo sapiens	ILLUMINA	2021-05-04	United States	North America	65	3956.52	3902	0.949136	118311690
SRR15148897	PRJNA731149	AMPLICON	SAMN20224378	SRX11456109	SARS-CoV-2/Human/USA/MN-CDC-IBX695709018617/2021	Illumina NovaSeq 6000	PAIRED	RT-PCR	VIRAL RNA	Severe acute respiratory syndrome coronavirus 2	Homo sapiens	ILLUMINA	2021-04-29	United States	North America	77	2660.32	2021	0.909039	79551673
SRR15148898	PRJNA731149	AMPLICON	SAMN20224379	SRX11456108	SARS-CoV-2/Human/USA/MN-CDC-IBX694835803016/2021	Illumina NovaSeq 6000	PAIRED	RT-PCR	VIRAL RNA	Severe acute respiratory syndrome coronavirus 2	Homo sapiens	ILLUMINA	2021-05-02	United States	North America	89	1184.83	713	0.772698	35429901
SRR15148899	PRJNA731149	AMPLICON	SAMN20224380	SRX11456107	SARS-CoV-2/Human/USA/MN-CDC-IBX693324375753/2021	Illumina NovaSeq 6000	PAIRED	RT-PCR	VIRAL RNA	Severe acute respiratory syndrome coronavirus 2	Homo sapiens	ILLUMINA	2021-04-13	United States	North America	62	3861.25	3313	0.755543	115463089
SRR15148900	PRJNA731149	AMPLICON	SAMN20224381	SRX11456106	SARS-CoV-2/Human/USA/MN-CDC-IBX692879136151/2021	Illumina NovaSeq 6000	PAIRED	RT-PCR	VIRAL RNA	Severe acute respiratory syndrome coronavirus 2	Homo sapiens	ILLUMINA	2021-04-30	United States	North America	49	3017.35	3077	0.963181	90227817
SRR15148901	PRJNA731149	AMPLICON	SAMN20224382	SRX11456105	SARS-CoV-2/Human/USA/MN-CDC-IBX692212839555/2021	Illumina NovaSeq 6000	PAIRED	RT-PCR	VIRAL RNA	Severe acute respiratory syndrome coronavirus 2	Homo sapiens	ILLUMINA	2021-04-30	United States	North America	60	3389.22	2760	0.92265	101347956
SRR15148902	PRJNA731149	AMPLICON	SAMN20224383	SRX11456104	SARS-CoV-2/Human/USA/MN-CDC-IBX690580249654/2021	Illumina NovaSeq 6000	PAIRED	RT-PCR	VIRAL RNA	Severe acute respiratory syndrome coronavirus 2	Homo sapiens	ILLUMINA	2021-04-29	United States	North America	62	3365	3381	0.954252	100623702
SRR15148903	PRJNA731149	AMPLICON	SAMN20224384	SRX11456103	SARS-CoV-2/Human/USA/MN-CDC-IBX690554756052/2021	Illumina NovaSeq 6000	PAIRED	RT-PCR	VIRAL RNA	Severe acute respiratory syndrome coronavirus 2	Homo sapiens	ILLUMINA	2021-04-30	United States	North America	64	1440.13	769	0.76387	43064250
SRR15148904	PRJNA731149	AMPLICON	SAMN20224385	SRX11456102	SARS-CoV-2/Human/USA/MN-CDC-IBX690493555065/2021	Illumina NovaSeq 6000	PAIRED	RT-PCR	VIRAL RNA	Severe acute respiratory syndrome coronavirus 2	Homo sapiens	ILLUMINA	2021-04-13	United States	North America	100	2652.08	595	0.611945	79305102
SRR15148905	PRJNA731149	AMPLICON	SAMN20224386	SRX11456101	SARS-CoV-2/Human/USA/MN-CDC-IBX688951920218/2021	Illumina NovaSeq 6000	PAIRED	RT-PCR	VIRAL RNA	Severe acute respiratory syndrome coronavirus 2	Homo sapiens	ILLUMINA	2021-05-02	United States	North America	82	1769.1	1137	0.831488	52901429
SRR15148906	PRJNA731149	AMPLICON	SAMN20224387	SRX11456100	SARS-CoV-2/Human/USA/MN-CDC-IBX688844867368/2021	Illumina NovaSeq 6000	PAIRED	RT-PCR	VIRAL RNA	Severe acute respiratory syndrome coronavirus 2	Homo sapiens	ILLUMINA	2021-04-30	United States	North America	48	3561.55	3743	0.956894	106501163
SRR15148907	PRJNA731149	AMPLICON	SAMN20224388	SRX11456099	SARS-CoV-2/Human/USA/MN-CDC-IBX687261164237/2021	Illumina NovaSeq 6000	PAIRED	RT-PCR	VIRAL RNA	Severe acute respiratory syndrome coronavirus 2	Homo sapiens	ILLUMINA	2021-04-30	United States	North America	57	2856.35	2671	0.945189	85413377
SRR15148908	PRJNA731149	AMPLICON	SAMN20224015	SRX11456098	SARS-CoV-2/Human/USA/OH-CDC-IBX204429111073/2021	Illumina NovaSeq 6000	PAIRED	RT-PCR	VIRAL RNA	Severe acute respiratory syndrome coronavirus 2	Homo sapiens	ILLUMINA	2021-05-04	United States	North America	51	4177.72	4540	0.975989	124926250
SRR15148909	PRJNA731149	AMPLICON	SAMN20224920	SRX11456097	SARS-CoV-2/Human/USA/MN-CDC-IBX203665335386/2021	Illumina NovaSeq 6000	PAIRED	RT-PCR	VIRAL RNA	Severe acute respiratory syndrome coronavirus 2	Homo sapiens	ILLUMINA	2021-04-13	United States	North America	61	1753.56	92	0.496071	52436753
SRR15148910	PRJNA731149	AMPLICON	SAMN20224921	SRX11456096	SARS-CoV-2/Human/USA/MN-CDC-IBX202795596332/2021	Illumina NovaSeq 6000	PAIRED	RT-PCR	VIRAL RNA	Severe acute respiratory syndrome coronavirus 2	Homo sapiens	ILLUMINA	2021-04-27	United States	North America	39	5443.78	6484	0.974183	162785381
SRR15148911	PRJNA731149	AMPLICON	SAMN20224922	SRX11456095	SARS-CoV-2/Human/USA/MN-CDC-IBX202650404497/2021	Illumina NovaSeq 6000	PAIRED	RT-PCR	VIRAL RNA	Severe acute respiratory syndrome coronavirus 2	Homo sapiens	ILLUMINA	2021-04-30	United States	North America	84	2474.26	1767	0.904792	73987704
SRR15148912	PRJNA731149	AMPLICON	SAMN20224923	SRX11456094	SARS-CoV-2/Human/USA/MN-CDC-IBX201700701252/2021	Illumina NovaSeq 6000	PAIRED	RT-PCR	VIRAL RNA	Severe acute respiratory syndrome coronavirus 2	Homo sapiens	ILLUMINA	2021-04-27	United States	North America	50	3630.66	3828	0.948534	108567775
SRR15148913	PRJNA731149	AMPLICON	SAMN20224924	SRX11456093	SARS-CoV-2/Human/USA/MN-CDC-IBX199949968145/2021	Illumina NovaSeq 6000	PAIRED	RT-PCR	VIRAL RNA	Severe acute respiratory syndrome coronavirus 2	Homo sapiens	ILLUMINA	2021-05-03	United States	North America	46	5905.49	6355	0.990202	176591780
SRR15148914	PRJNA731149	AMPLICON	SAMN20224925	SRX11456092	SARS-CoV-2/Human/USA/MN-CDC-IBX199703047823/2021	Illumina NovaSeq 6000	PAIRED	RT-PCR	VIRAL RNA	Severe acute respiratory syndrome coronavirus 2	Homo sapiens	ILLUMINA	2021-04-29	United States	North America	74	3142.17	2753	0.919072	93960347
SRR15148915	PRJNA731149	AMPLICON	SAMN20224926	SRX11456091	SARS-CoV-2/Human/USA/MN-CDC-IBX199289042262/2021	Illumina NovaSeq 6000	PAIRED	RT-PCR	VIRAL RNA	Severe acute respiratory syndrome coronavirus 2	Homo sapiens	ILLUMINA	2021-04-29	United States	North America	90	799.834	389	0.669465	23917426
SRR15148916	PRJNA731149	AMPLICON	SAMN20224927	SRX11456090	SARS-CoV-2/Human/USA/MN-CDC-IBX198719192607/2021	Illumina NovaSeq 6000	PAIRED	RT-PCR	VIRAL RNA	Severe acute respiratory syndrome coronavirus 2	Homo sapiens	ILLUMINA	2021-04-13	United States	North America	92	3325.06	1558	0.724476	99429235
SRR15148917	PRJNA731149	AMPLICON	SAMN20225140	SRX11456089	SARS-CoV-2/Human/USA/DE-CDC-IBX198694425234/2021	Illumina NovaSeq 6000	PAIRED	RT-PCR	VIRAL RNA	Severe acute respiratory syndrome coronavirus 2	Homo sapiens	ILLUMINA	2021-05-04	United States	North America	83	2739.93	2091	0.925091	81932258
SRR15148918	PRJNA731149	AMPLICON	SAMN20224056	SRX11456088	SARS-CoV-2/Human/USA/NJ-CDC-IBX197759534700/2021	Illumina NovaSeq 6000	PAIRED	RT-PCR	VIRAL RNA	Severe acute respiratory syndrome coronavirus 2	Homo sapiens	ILLUMINA	2021-04-14	United States	North America	59	2151.65	1524	0.85861	64340716
SRR15148919	PRJNA731149	AMPLICON	SAMN20224928	SRX11456087	SARS-CoV-2/Human/USA/MN-CDC-IBX197722344394/2021	Illumina NovaSeq 6000	PAIRED	RT-PCR	VIRAL RNA	Severe acute respiratory syndrome coronavirus 2	Homo sapiens	ILLUMINA	2021-04-13	United States	North America	42	4550.25	6085	0.796609	136066006
SRR15148920	PRJNA731149	AMPLICON	SAMN20224929	SRX11456086	SARS-CoV-2/Human/USA/MN-CDC-IBX196073756461/2021	Illumina NovaSeq 6000	PAIRED	RT-PCR	VIRAL RNA	Severe acute respiratory syndrome coronavirus 2	Homo sapiens	ILLUMINA	2021-04-29	United States	North America	48	3340.68	3311	0.93499	99896303
SRR15148921	PRJNA731149	AMPLICON	SAMN20224057	SRX11456085	SARS-CoV-2/Human/USA/NJ-CDC-IBX195361089103/2021	Illumina NovaSeq 6000	PAIRED	RT-PCR	VIRAL RNA	Severe acute respiratory syndrome coronavirus 2	Homo sapiens	ILLUMINA	2021-04-21	United States	North America	62	3408.37	3543	0.952513	101920508
SRR15148922	PRJNA731149	AMPLICON	SAMN20223981	SRX11456084	SARS-CoV-2/Human/USA/WV-CDC-IBX195210311488/2021	Illumina NovaSeq 6000	PAIRED	RT-PCR	VIRAL RNA	Severe acute respiratory syndrome coronavirus 2	Homo sapiens	ILLUMINA	2021-04-17	United States	North America	55	3183.64	1244	0.706217	95200287
SRR15148923	PRJNA731149	AMPLICON	SAMN20224930	SRX11456083	SARS-CoV-2/Human/USA/MN-CDC-IBX195149423338/2021	Illumina NovaSeq 6000	PAIRED	RT-PCR	VIRAL RNA	Severe acute respiratory syndrome coronavirus 2	Homo sapiens	ILLUMINA	2021-04-30	United States	North America	54	5233.11	5962	0.970839	156485553
SRR15148924	PRJNA731149	AMPLICON	SAMN20224072	SRX11456082	SARS-CoV-2/Human/USA/MS-CDC-IBX194865913060/2021	Illumina NovaSeq 6000	PAIRED	RT-PCR	VIRAL RNA	Severe acute respiratory syndrome coronavirus 2	Homo sapiens	ILLUMINA	2021-04-30	United States	North America	80	1443.02	670	0.775875	43150615
SRR15148925	PRJNA731149	AMPLICON	SAMN20224016	SRX11456081	SARS-CoV-2/Human/USA/OH-CDC-IBX193674280533/2021	Illumina NovaSeq 6000	PAIRED	RT-PCR	VIRAL RNA	Severe acute respiratory syndrome coronavirus 2	Homo sapiens	ILLUMINA	2021-04-28	United States	North America	67	3403.09	3180	0.937966	101762464
SRR15148926	PRJNA731149	AMPLICON	SAMN20224931	SRX11456080	SARS-CoV-2/Human/USA/MN-CDC-IBX193625297673/2021	Illumina NovaSeq 6000	PAIRED	RT-PCR	VIRAL RNA	Severe acute respiratory syndrome coronavirus 2	Homo sapiens	ILLUMINA	2021-04-28	United States	North America	66	2335.7	1888	0.907668	69844452
SRR15148927	PRJNA731149	AMPLICON	SAMN20224932	SRX11456079	SARS-CoV-2/Human/USA/MN-CDC-IBX193036636467/2021	Illumina NovaSeq 6000	PAIRED	RT-PCR	VIRAL RNA	Severe acute respiratory syndrome coronavirus 2	Homo sapiens	ILLUMINA	2021-04-30	United States	North America	43	4090.23	4104	0.969267	122310180
SRR15148928	PRJNA731149	AMPLICON	SAMN20224933	SRX11456078	SARS-CoV-2/Human/USA/MN-CDC-IBX192060727185/2021	Illumina NovaSeq 6000	PAIRED	RT-PCR	VIRAL RNA	Severe acute respiratory syndrome coronavirus 2	Homo sapiens	ILLUMINA	2021-04-27	United States	North America	56	3631.51	3508	0.940006	108593078
SRR15148929	PRJNA731149	AMPLICON	SAMN20224934	SRX11456077	SARS-CoV-2/Human/USA/MN-CDC-IBX191007776403/2021	Illumina NovaSeq 6000	PAIRED	RT-PCR	VIRAL RNA	Severe acute respiratory syndrome coronavirus 2	Homo sapiens	ILLUMINA	2021-04-30	United States	North America	72	2310.97	1790	0.910979	69104825
SRR15148930	PRJNA731149	AMPLICON	SAMN20224935	SRX11456076	SARS-CoV-2/Human/USA/MN-CDC-IBX190285926178/2021	Illumina NovaSeq 6000	PAIRED	RT-PCR	VIRAL RNA	Severe acute respiratory syndrome coronavirus 2	Homo sapiens	ILLUMINA	2021-05-03	United States	North America	51	5422.96	5751	0.978531	162162725
SRR15148931	PRJNA731149	AMPLICON	SAMN20224936	SRX11456075	SARS-CoV-2/Human/USA/MN-CDC-IBX186751566116/2021	Illumina NovaSeq 6000	PAIRED	RT-PCR	VIRAL RNA	Severe acute respiratory syndrome coronavirus 2	Homo sapiens	ILLUMINA	2021-04-14	United States	North America	57	4504.54	5797	0.826405	134699172
SRR15148932	PRJNA731149	AMPLICON	SAMN20224937	SRX11456074	SARS-CoV-2/Human/USA/MN-CDC-IBX184953529700/2021	Illumina NovaSeq 6000	PAIRED	RT-PCR	VIRAL RNA	Severe acute respiratory syndrome coronavirus 2	Homo sapiens	ILLUMINA	2021-04-26	United States	North America	68	1703.46	654	0.762666	50938687
SRR15148933	PRJNA731149	AMPLICON	SAMN20224938	SRX11456073	SARS-CoV-2/Human/USA/MN-CDC-IBX184820131846/2021	Illumina NovaSeq 6000	PAIRED	RT-PCR	VIRAL RNA	Severe acute respiratory syndrome coronavirus 2	Homo sapiens	ILLUMINA	2021-04-14	United States	North America	59	4585.48	5978	0.817744	137119459
SRR15148934	PRJNA731149	AMPLICON	SAMN20224939	SRX11456072	SARS-CoV-2/Human/USA/MN-CDC-IBX184729237903/2021	Illumina NovaSeq 6000	PAIRED	RT-PCR	VIRAL RNA	Severe acute respiratory syndrome coronavirus 2	Homo sapiens	ILLUMINA	2021-04-29	United States	North America	74	2033.07	1439	0.816574	60794974
SRR15148935	PRJNA731149	AMPLICON	SAMN20225135	SRX11456071	SARS-CoV-2/Human/USA/FL-CDC-IBX183732430351/2021	Illumina NovaSeq 6000	PAIRED	RT-PCR	VIRAL RNA	Severe acute respiratory syndrome coronavirus 2	Homo sapiens	ILLUMINA	2021-05-04	United States	North America	79	1884.89	1138	0.833662	56363793
SRR15148936	PRJNA731149	AMPLICON	SAMN20224207	SRX11456070	SARS-CoV-2/Human/USA/MN-CDC-IBX862599365203/2021	Illumina NovaSeq 6000	PAIRED	RT-PCR	VIRAL RNA	Severe acute respiratory syndrome coronavirus 2	Homo sapiens	ILLUMINA	2021-04-30	United States	North America	42	4050.65	4345	0.952647	121126698
SRR15148937	PRJNA731149	AMPLICON	SAMN20224208	SRX11456069	SARS-CoV-2/Human/USA/MN-CDC-IBX862296587517/2021	Illumina NovaSeq 6000	PAIRED	RT-PCR	VIRAL RNA	Severe acute respiratory syndrome coronavirus 2	Homo sapiens	ILLUMINA	2021-05-02	United States	North America	69	3868	3720	0.8866	115664905
SRR15148938	PRJNA731149	AMPLICON	SAMN20224209	SRX11456068	SARS-CoV-2/Human/USA/MN-CDC-IBX862033842550/2021	Illumina NovaSeq 6000	PAIRED	RT-PCR	VIRAL RNA	Severe acute respiratory syndrome coronavirus 2	Homo sapiens	ILLUMINA	2021-04-14	United States	North America	68	4254.65	4512	0.787145	127226750
SRR15148939	PRJNA731149	AMPLICON	SAMN20224210	SRX11456067	SARS-CoV-2/Human/USA/MN-CDC-IBX860685121127/2021	Illumina NovaSeq 6000	PAIRED	RT-PCR	VIRAL RNA	Severe acute respiratory syndrome coronavirus 2	Homo sapiens	ILLUMINA	2021-04-15	United States	North America	80	2971.39	808	0.619035	88853612
SRR15148940	PRJNA731149	AMPLICON	SAMN20224211	SRX11456066	SARS-CoV-2/Human/USA/MN-CDC-IBX859129377960/2021	Illumina NovaSeq 6000	PAIRED	RT-PCR	VIRAL RNA	Severe acute respiratory syndrome coronavirus 2	Homo sapiens	ILLUMINA	2021-04-29	United States	North America	67	1193.04	552	0.789118	35675427
SRR15148941	PRJNA731149	AMPLICON	SAMN20224212	SRX11456065	SARS-CoV-2/Human/USA/MN-CDC-IBX857628749019/2021	Illumina NovaSeq 6000	PAIRED	RT-PCR	VIRAL RNA	Severe acute respiratory syndrome coronavirus 2	Homo sapiens	ILLUMINA	2021-05-02	United States	North America	94	3238.51	2343	0.869946	96841223
SRR15148942	PRJNA731149	AMPLICON	SAMN20224213	SRX11456064	SARS-CoV-2/Human/USA/MN-CDC-IBX856252281966/2021	Illumina NovaSeq 6000	PAIRED	RT-PCR	VIRAL RNA	Severe acute respiratory syndrome coronavirus 2	Homo sapiens	ILLUMINA	2021-05-03	United States	North America	62	3974.5	4118	0.94315	118849428
SRR15148943	PRJNA731149	AMPLICON	SAMN20224214	SRX11456063	SARS-CoV-2/Human/USA/MN-CDC-IBX856086392622/2021	Illumina NovaSeq 6000	PAIRED	RT-PCR	VIRAL RNA	Severe acute respiratory syndrome coronavirus 2	Homo sapiens	ILLUMINA	2021-04-30	United States	North America	68	4606.09	5328	0.954988	137735991
SRR15148944	PRJNA731149	AMPLICON	SAMN20224215	SRX11456062	SARS-CoV-2/Human/USA/MN-CDC-IBX855328572869/2021	Illumina NovaSeq 6000	PAIRED	RT-PCR	VIRAL RNA	Severe acute respiratory syndrome coronavirus 2	Homo sapiens	ILLUMINA	2021-05-02	United States	North America	48	4099.29	4421	0.968197	122580983
SRR15148945	PRJNA731149	AMPLICON	SAMN20224216	SRX11456061	SARS-CoV-2/Human/USA/MN-CDC-IBX854918778462/2021	Illumina NovaSeq 6000	PAIRED	RT-PCR	VIRAL RNA	Severe acute respiratory syndrome coronavirus 2	Homo sapiens	ILLUMINA	2021-04-27	United States	North America	61	3325.64	3278	0.944353	99446721
SRR15148946	PRJNA731149	AMPLICON	SAMN20224217	SRX11456060	SARS-CoV-2/Human/USA/MN-CDC-IBX854406785982/2021	Illumina NovaSeq 6000	PAIRED	RT-PCR	VIRAL RNA	Severe acute respiratory syndrome coronavirus 2	Homo sapiens	ILLUMINA	2021-05-04	United States	North America	57	4428.72	4870	0.959636	132432071
SRR15148947	PRJNA731149	AMPLICON	SAMN20224218	SRX11456059	SARS-CoV-2/Human/USA/MN-CDC-IBX852371262859/2021	Illumina NovaSeq 6000	PAIRED	RT-PCR	VIRAL RNA	Severe acute respiratory syndrome coronavirus 2	Homo sapiens	ILLUMINA	2021-05-04	United States	North America	61	3522.1	3389	0.970705	105321431
SRR15148948	PRJNA731149	AMPLICON	SAMN20224066	SRX11456058	SARS-CoV-2/Human/USA/ND-CDC-IBX852291010933/2021	Illumina NovaSeq 6000	PAIRED	RT-PCR	VIRAL RNA	Severe acute respiratory syndrome coronavirus 2	Homo sapiens	ILLUMINA	2021-04-30	United States	North America	82	2527.78	1987	0.870013	75588308
SRR15148949	PRJNA731149	AMPLICON	SAMN20224219	SRX11456057	SARS-CoV-2/Human/USA/MN-CDC-IBX850993462466/2021	Illumina NovaSeq 6000	PAIRED	RT-PCR	VIRAL RNA	Severe acute respiratory syndrome coronavirus 2	Homo sapiens	ILLUMINA	2021-04-28	United States	North America	77	1744.38	1230	0.84132	52162187
SRR15148950	PRJNA731149	AMPLICON	SAMN20224220	SRX11456056	SARS-CoV-2/Human/USA/MN-CDC-IBX850951790298/2021	Illumina NovaSeq 6000	PAIRED	RT-PCR	VIRAL RNA	Severe acute respiratory syndrome coronavirus 2	Homo sapiens	ILLUMINA	2021-05-02	United States	North America	70	1853.98	1315	0.877671	55439514
SRR15148951	PRJNA731149	AMPLICON	SAMN20224221	SRX11456055	SARS-CoV-2/Human/USA/MN-CDC-IBX850660585274/2021	Illumina NovaSeq 6000	PAIRED	RT-PCR	VIRAL RNA	Severe acute respiratory syndrome coronavirus 2	Homo sapiens	ILLUMINA	2021-04-29	United States	North America	73	2554.7	1751	0.87212	76393165
SRR15148952	PRJNA731149	AMPLICON	SAMN20224222	SRX11456054	SARS-CoV-2/Human/USA/MN-CDC-IBX850123207706/2021	Illumina NovaSeq 6000	PAIRED	RT-PCR	VIRAL RNA	Severe acute respiratory syndrome coronavirus 2	Homo sapiens	ILLUMINA	2021-04-27	United States	North America	46	3961.45	4097	0.9485	118459163
SRR15148953	PRJNA731149	AMPLICON	SAMN20224223	SRX11456053	SARS-CoV-2/Human/USA/MN-CDC-IBX847794714631/2021	Illumina NovaSeq 6000	PAIRED	RT-PCR	VIRAL RNA	Severe acute respiratory syndrome coronavirus 2	Homo sapiens	ILLUMINA	2021-04-30	United States	North America	48	3481.49	3365	0.932549	104106868
SRR15148954	PRJNA731149	AMPLICON	SAMN20224224	SRX11456052	SARS-CoV-2/Human/USA/MN-CDC-IBX847407119004/2021	Illumina NovaSeq 6000	PAIRED	RT-PCR	VIRAL RNA	Severe acute respiratory syndrome coronavirus 2	Homo sapiens	ILLUMINA	2021-04-30	United States	North America	54	4695.85	5030	0.969368	140420132
SRR15148955	PRJNA731149	AMPLICON	SAMN20224071	SRX11456051	SARS-CoV-2/Human/USA/MS-CDC-IBX845748323241/2021	Illumina NovaSeq 6000	PAIRED	RT-PCR	VIRAL RNA	Severe acute respiratory syndrome coronavirus 2	Homo sapiens	ILLUMINA	2021-05-03	United States	North America	56	5349	5971	0.979099	159951011
SRR15148956	PRJNA731149	AMPLICON	SAMN20224225	SRX11456050	SARS-CoV-2/Human/USA/MN-CDC-IBX845347946251/2021	Illumina NovaSeq 6000	PAIRED	RT-PCR	VIRAL RNA	Severe acute respiratory syndrome coronavirus 2	Homo sapiens	ILLUMINA	2021-05-03	United States	North America	88	1878.54	938	0.83092	56173990
SRR15148957	PRJNA731149	AMPLICON	SAMN20224226	SRX11456049	SARS-CoV-2/Human/USA/MN-CDC-IBX844409136654/2021	Illumina NovaSeq 6000	PAIRED	RT-PCR	VIRAL RNA	Severe acute respiratory syndrome coronavirus 2	Homo sapiens	ILLUMINA	2021-05-02	United States	North America	84	2225.88	1280	0.820252	66560492
SRR15148958	PRJNA731149	AMPLICON	SAMN20224227	SRX11456048	SARS-CoV-2/Human/USA/MN-CDC-IBX843165189636/2021	Illumina NovaSeq 6000	PAIRED	RT-PCR	VIRAL RNA	Severe acute respiratory syndrome coronavirus 2	Homo sapiens	ILLUMINA	2021-04-27	United States	North America	67	2282.71	1358	0.863291	68259786
SRR15148959	PRJNA731149	AMPLICON	SAMN20224228	SRX11456047	SARS-CoV-2/Human/USA/MN-CDC-IBX843080736141/2021	Illumina NovaSeq 6000	PAIRED	RT-PCR	VIRAL RNA	Severe acute respiratory syndrome coronavirus 2	Homo sapiens	ILLUMINA	2021-05-02	United States	North America	42	4373.69	4753	0.958466	130786324
SRR15148960	PRJNA731149	AMPLICON	SAMN20224229	SRX11456046	SARS-CoV-2/Human/USA/MN-CDC-IBX840736058563/2021	Illumina NovaSeq 6000	PAIRED	RT-PCR	VIRAL RNA	Severe acute respiratory syndrome coronavirus 2	Homo sapiens	ILLUMINA	2021-05-03	United States	North America	74	1443.67	772	0.825268	43170059
SRR15148961	PRJNA731149	AMPLICON	SAMN20224638	SRX11456583	SARS-CoV-2/Human/USA/MN-CDC-IBX480961963431/2021	Illumina NovaSeq 6000	PAIRED	RT-PCR	VIRAL RNA	Severe acute respiratory syndrome coronavirus 2	Homo sapiens	ILLUMINA	2021-04-27	United States	North America	51	5087.49	5724	0.968632	152131150
SRR15148962	PRJNA731149	AMPLICON	SAMN20224639	SRX11456582	SARS-CoV-2/Human/USA/MN-CDC-IBX479649038416/2021	Illumina NovaSeq 6000	PAIRED	RT-PCR	VIRAL RNA	Severe acute respiratory syndrome coronavirus 2	Homo sapiens	ILLUMINA	2021-04-30	United States	North America	44	3930.02	4033	0.970371	117519425
SRR15148963	PRJNA731149	AMPLICON	SAMN20224640	SRX11456581	SARS-CoV-2/Human/USA/MN-CDC-IBX478867204467/2021	Illumina NovaSeq 6000	PAIRED	RT-PCR	VIRAL RNA	Severe acute respiratory syndrome coronavirus 2	Homo sapiens	ILLUMINA	2021-05-02	United States	North America	52	4826.23	5374	0.982443	144318747
SRR15148964	PRJNA731149	AMPLICON	SAMN20223989	SRX11456580	SARS-CoV-2/Human/USA/WI-CDC-IBX478437294963/2021	Illumina NovaSeq 6000	PAIRED	RT-PCR	VIRAL RNA	Severe acute respiratory syndrome coronavirus 2	Homo sapiens	ILLUMINA	2021-05-04	United States	North America	57	4768.04	5439	0.959302	142578847
SRR15148965	PRJNA731149	AMPLICON	SAMN20224641	SRX11456579	SARS-CoV-2/Human/USA/MN-CDC-IBX476389265233/2021	Illumina NovaSeq 6000	PAIRED	RT-PCR	VIRAL RNA	Severe acute respiratory syndrome coronavirus 2	Homo sapiens	ILLUMINA	2021-04-29	United States	North America	43	4321.38	4704	0.938133	129222271
SRR15148966	PRJNA731149	AMPLICON	SAMN20224642	SRX11456578	SARS-CoV-2/Human/USA/MN-CDC-IBX476135213866/2021	Illumina NovaSeq 6000	PAIRED	RT-PCR	VIRAL RNA	Severe acute respiratory syndrome coronavirus 2	Homo sapiens	ILLUMINA	2021-04-29	United States	North America	54	3793.5	3885	0.956459	113436975
SRR15148967	PRJNA731149	AMPLICON	SAMN20224643	SRX11456577	SARS-CoV-2/Human/USA/MN-CDC-IBX474144040837/2021	Illumina NovaSeq 6000	PAIRED	RT-PCR	VIRAL RNA	Severe acute respiratory syndrome coronavirus 2	Homo sapiens	ILLUMINA	2021-04-14	United States	North America	61	4078.12	4434	0.788048	121947932
SRR15148968	PRJNA731149	AMPLICON	SAMN20224644	SRX11456576	SARS-CoV-2/Human/USA/MN-CDC-IBX471135751361/2021	Illumina NovaSeq 6000	PAIRED	RT-PCR	VIRAL RNA	Severe acute respiratory syndrome coronavirus 2	Homo sapiens	ILLUMINA	2021-04-30	United States	North America	54	4153.68	4376	0.964585	124207391
SRR15148969	PRJNA731149	AMPLICON	SAMN20224645	SRX11456575	SARS-CoV-2/Human/USA/MN-CDC-IBX470239699582/2021	Illumina NovaSeq 6000	PAIRED	RT-PCR	VIRAL RNA	Severe acute respiratory syndrome coronavirus 2	Homo sapiens	ILLUMINA	2021-04-27	United States	North America	34	4353.57	4542	0.961977	130184942
SRR15148970	PRJNA731149	AMPLICON	SAMN20223990	SRX11456574	SARS-CoV-2/Human/USA/WI-CDC-IBX470037498811/2021	Illumina NovaSeq 6000	PAIRED	RT-PCR	VIRAL RNA	Severe acute respiratory syndrome coronavirus 2	Homo sapiens	ILLUMINA	2021-05-03	United States	North America	82	3414.93	3047	0.937531	102116538
SRR15148971	PRJNA731149	AMPLICON	SAMN20224646	SRX11456573	SARS-CoV-2/Human/USA/MN-CDC-IBX469378070242/2021	Illumina NovaSeq 6000	PAIRED	RT-PCR	VIRAL RNA	Severe acute respiratory syndrome coronavirus 2	Homo sapiens	ILLUMINA	2021-05-04	United States	North America	50	4026.1	4244	0.963415	120392459
SRR15148972	PRJNA731149	AMPLICON	SAMN20224044	SRX11456572	SARS-CoV-2/Human/USA/NJ-CDC-IBX469133406588/2021	Illumina NovaSeq 6000	PAIRED	RT-PCR	VIRAL RNA	Severe acute respiratory syndrome coronavirus 2	Homo sapiens	ILLUMINA	2021-04-17	United States	North America	49	3702.77	2766	0.751497	110724047
SRR15148973	PRJNA731149	AMPLICON	SAMN20224647	SRX11456571	SARS-CoV-2/Human/USA/MN-CDC-IBX466450021879/2021	Illumina NovaSeq 6000	PAIRED	RT-PCR	VIRAL RNA	Severe acute respiratory syndrome coronavirus 2	Homo sapiens	ILLUMINA	2021-04-30	United States	North America	73	2998.6	2852	0.928368	89667283
SRR15148974	PRJNA731149	AMPLICON	SAMN20224648	SRX11456570	SARS-CoV-2/Human/USA/MN-CDC-IBX464982349917/2021	Illumina NovaSeq 6000	PAIRED	RT-PCR	VIRAL RNA	Severe acute respiratory syndrome coronavirus 2	Homo sapiens	ILLUMINA	2021-04-30	United States	North America	86	2005.84	1596	0.86794	59980643
SRR15148975	PRJNA731149	AMPLICON	SAMN20224649	SRX11456569	SARS-CoV-2/Human/USA/MN-CDC-IBX464165254705/2021	Illumina NovaSeq 6000	PAIRED	RT-PCR	VIRAL RNA	Severe acute respiratory syndrome coronavirus 2	Homo sapiens	ILLUMINA	2021-04-27	United States	North America	55	3813.54	3854	0.954319	114036436
SRR15148976	PRJNA731149	AMPLICON	SAMN20224650	SRX11456568	SARS-CoV-2/Human/USA/MN-CDC-IBX463326900120/2021	Illumina NovaSeq 6000	PAIRED	RT-PCR	VIRAL RNA	Severe acute respiratory syndrome coronavirus 2	Homo sapiens	ILLUMINA	2021-04-30	United States	North America	52	4840.95	5509	0.958767	144759000
SRR15148977	PRJNA731149	AMPLICON	SAMN20223980	SRX11456343	SARS-CoV-2/Human/USA/WV-CDC-IBX402333765095/2021	Illumina NovaSeq 6000	PAIRED	RT-PCR	VIRAL RNA	Severe acute respiratory syndrome coronavirus 2	Homo sapiens	ILLUMINA	2021-04-17	United States	North America	62	4559.44	5887	0.809618	136340828
SRR15148978	PRJNA731149	AMPLICON	SAMN20224651	SRX11456567	SARS-CoV-2/Human/USA/MN-CDC-IBX463029332838/2021	Illumina NovaSeq 6000	PAIRED	RT-PCR	VIRAL RNA	Severe acute respiratory syndrome coronavirus 2	Homo sapiens	ILLUMINA	2021-04-14	United States	North America	58	3595.61	2518	0.737384	107519489
SRR15148979	PRJNA731149	AMPLICON	SAMN20224652	SRX11456566	SARS-CoV-2/Human/USA/MN-CDC-IBX463018766841/2021	Illumina NovaSeq 6000	PAIRED	RT-PCR	VIRAL RNA	Severe acute respiratory syndrome coronavirus 2	Homo sapiens	ILLUMINA	2021-05-02	United States	North America	46	4780.09	5226	0.969802	142938938
SRR15148980	PRJNA731149	AMPLICON	SAMN20224653	SRX11456565	SARS-CoV-2/Human/USA/MN-CDC-IBX462634929323/2021	Illumina NovaSeq 6000	PAIRED	RT-PCR	VIRAL RNA	Severe acute respiratory syndrome coronavirus 2	Homo sapiens	ILLUMINA	2021-04-29	United States	North America	45	5563.72	6062	0.990971	166372007
SRR15148981	PRJNA731149	AMPLICON	SAMN20224654	SRX11456564	SARS-CoV-2/Human/USA/MN-CDC-IBX461513865375/2021	Illumina NovaSeq 6000	PAIRED	RT-PCR	VIRAL RNA	Severe acute respiratory syndrome coronavirus 2	Homo sapiens	ILLUMINA	2021-04-29	United States	North America	66	3927.59	3972	0.948199	117446645
SRR15148982	PRJNA731149	AMPLICON	SAMN20224655	SRX11456563	SARS-CoV-2/Human/USA/MN-CDC-IBX461046034915/2021	Illumina NovaSeq 6000	PAIRED	RT-PCR	VIRAL RNA	Severe acute respiratory syndrome coronavirus 2	Homo sapiens	ILLUMINA	2021-04-13	United States	North America	66	3802.49	3086	0.769889	113705862
SRR15148983	PRJNA731149	AMPLICON	SAMN20224656	SRX11456562	SARS-CoV-2/Human/USA/MN-CDC-IBX460151497253/2021	Illumina NovaSeq 6000	PAIRED	RT-PCR	VIRAL RNA	Severe acute respiratory syndrome coronavirus 2	Homo sapiens	ILLUMINA	2021-04-14	United States	North America	56	4149.91	4413	0.788115	124094754
SRR15148984	PRJNA731149	AMPLICON	SAMN20224657	SRX11456561	SARS-CoV-2/Human/USA/MN-CDC-IBX459376286317/2021	Illumina NovaSeq 6000	PAIRED	RT-PCR	VIRAL RNA	Severe acute respiratory syndrome coronavirus 2	Homo sapiens	ILLUMINA	2021-04-27	United States	North America	54	5115.23	5757	0.987928	152960735
SRR15148985	PRJNA731149	AMPLICON	SAMN20224658	SRX11456560	SARS-CoV-2/Human/USA/MN-CDC-IBX459306567980/2021	Illumina NovaSeq 6000	PAIRED	RT-PCR	VIRAL RNA	Severe acute respiratory syndrome coronavirus 2	Homo sapiens	ILLUMINA	2021-04-27	United States	North America	55	4140.31	4503	0.954219	123807686
SRR15148986	PRJNA731149	AMPLICON	SAMN20224659	SRX11456559	SARS-CoV-2/Human/USA/MN-CDC-IBX459132029180/2021	Illumina NovaSeq 6000	PAIRED	RT-PCR	VIRAL RNA	Severe acute respiratory syndrome coronavirus 2	Homo sapiens	ILLUMINA	2021-05-03	United States	North America	48	4697.08	5080	0.974584	140456680
SRR15148987	PRJNA731149	AMPLICON	SAMN20224660	SRX11456558	SARS-CoV-2/Human/USA/MN-CDC-IBX458124733217/2021	Illumina NovaSeq 6000	PAIRED	RT-PCR	VIRAL RNA	Severe acute respiratory syndrome coronavirus 2	Homo sapiens	ILLUMINA	2021-05-03	United States	North America	70	2755.06	1811	0.881182	82384587
SRR15148988	PRJNA731149	AMPLICON	SAMN20224661	SRX11456557	SARS-CoV-2/Human/USA/MN-CDC-IBX457438813920/2021	Illumina NovaSeq 6000	PAIRED	RT-PCR	VIRAL RNA	Severe acute respiratory syndrome coronavirus 2	Homo sapiens	ILLUMINA	2021-05-03	United States	North America	50	4789.85	5447	0.961643	143230969
SRR15148989	PRJNA731149	AMPLICON	SAMN20224662	SRX11456556	SARS-CoV-2/Human/USA/MN-CDC-IBX456974561929/2021	Illumina NovaSeq 6000	PAIRED	RT-PCR	VIRAL RNA	Severe acute respiratory syndrome coronavirus 2	Homo sapiens	ILLUMINA	2021-04-29	United States	North America	45	3338.4	3369	0.957529	99828146
SRR15148990	PRJNA731149	AMPLICON	SAMN20224074	SRX11456555	SARS-CoV-2/Human/USA/MN-CDC-IBX999910467001/2021	Illumina NovaSeq 6000	PAIRED	RT-PCR	VIRAL RNA	Severe acute respiratory syndrome coronavirus 2	Homo sapiens	ILLUMINA	2021-05-03	United States	North America	56	4539.83	5023	0.965388	135754463
SRR15148991	PRJNA731149	AMPLICON	SAMN20224027	SRX11456554	SARS-CoV-2/Human/USA/NJ-CDC-IBX997733305912/2021	Illumina NovaSeq 6000	PAIRED	RT-PCR	VIRAL RNA	Severe acute respiratory syndrome coronavirus 2	Homo sapiens	ILLUMINA	2021-04-17	United States	North America	65	5367.66	7557	0.895395	160509018
SRR15148992	PRJNA731149	AMPLICON	SAMN20224028	SRX11456553	SARS-CoV-2/Human/USA/NJ-CDC-IBX997687632977/2021	Illumina NovaSeq 6000	PAIRED	RT-PCR	VIRAL RNA	Severe acute respiratory syndrome coronavirus 2	Homo sapiens	ILLUMINA	2021-04-19	United States	North America	69	4903.47	7080	0.855265	146628460
SRR15148993	PRJNA731149	AMPLICON	SAMN20224075	SRX11456552	SARS-CoV-2/Human/USA/MN-CDC-IBX995997623472/2021	Illumina NovaSeq 6000	PAIRED	RT-PCR	VIRAL RNA	Severe acute respiratory syndrome coronavirus 2	Homo sapiens	ILLUMINA	2021-05-02	United States	North America	64	2721.62	2198	0.917868	81384670
SRR15148994	PRJNA731149	AMPLICON	SAMN20224029	SRX11456551	SARS-CoV-2/Human/USA/NJ-CDC-IBX995816525195/2021	Illumina NovaSeq 6000	PAIRED	RT-PCR	VIRAL RNA	Severe acute respiratory syndrome coronavirus 2	Homo sapiens	ILLUMINA	2021-04-17	United States	North America	74	3595.39	2623	0.752098	107513050
SRR15148995	PRJNA731149	AMPLICON	SAMN20224076	SRX11456550	SARS-CoV-2/Human/USA/MN-CDC-IBX993509286676/2021	Illumina NovaSeq 6000	PAIRED	RT-PCR	VIRAL RNA	Severe acute respiratory syndrome coronavirus 2	Homo sapiens	ILLUMINA	2021-05-04	United States	North America	47	5783.95	6097	0.995719	172957431
SRR15148996	PRJNA731149	AMPLICON	SAMN20224077	SRX11456549	SARS-CoV-2/Human/USA/MN-CDC-IBX991991128029/2021	Illumina NovaSeq 6000	PAIRED	RT-PCR	VIRAL RNA	Severe acute respiratory syndrome coronavirus 2	Homo sapiens	ILLUMINA	2021-04-14	United States	North America	55	4728.7	6531	0.815102	141402185
SRR15148997	PRJNA731149	AMPLICON	SAMN20224078	SRX11456548	SARS-CoV-2/Human/USA/MN-CDC-IBX991887132025/2021	Illumina NovaSeq 6000	PAIRED	RT-PCR	VIRAL RNA	Severe acute respiratory syndrome coronavirus 2	Homo sapiens	ILLUMINA	2021-04-30	United States	North America	59	4331.38	4516	0.944119	129521161
SRR15148998	PRJNA731149	AMPLICON	SAMN20224079	SRX11456547	SARS-CoV-2/Human/USA/MN-CDC-IBX991824286875/2021	Illumina NovaSeq 6000	PAIRED	RT-PCR	VIRAL RNA	Severe acute respiratory syndrome coronavirus 2	Homo sapiens	ILLUMINA	2021-04-29	United States	North America	49	3916.72	4057	0.964084	117121705
SRR15148999	PRJNA731149	AMPLICON	SAMN20224877	SRX11456546	SARS-CoV-2/Human/USA/MN-CDC-IBX249628535514/2021	Illumina NovaSeq 6000	PAIRED	RT-PCR	VIRAL RNA	Severe acute respiratory syndrome coronavirus 2	Homo sapiens	ILLUMINA	2021-04-30	United States	North America	78	1880.94	1402	0.884426	56245698
SRR15149000	PRJNA731149	AMPLICON	SAMN20224878	SRX11456545	SARS-CoV-2/Human/USA/MN-CDC-IBX249603566972/2021	Illumina NovaSeq 6000	PAIRED	RT-PCR	VIRAL RNA	Severe acute respiratory syndrome coronavirus 2	Homo sapiens	ILLUMINA	2021-04-14	United States	North America	59	4770.78	6783	0.823663	142660752
SRR15149001	PRJNA731149	AMPLICON	SAMN20223976	SRX11456544	SARS-CoV-2/Human/USA/WY-CDC-IBX249096391180/2021	Illumina NovaSeq 6000	PAIRED	RT-PCR	VIRAL RNA	Severe acute respiratory syndrome coronavirus 2	Homo sapiens	ILLUMINA	2021-05-04	United States	North America	89	1523.38	893	0.82898	45553490
SRR15149002	PRJNA731149	AMPLICON	SAMN20223998	SRX11456543	SARS-CoV-2/Human/USA/WI-CDC-IBX249044650347/2021	Illumina NovaSeq 6000	PAIRED	RT-PCR	VIRAL RNA	Severe acute respiratory syndrome coronavirus 2	Homo sapiens	ILLUMINA	2021-05-02	United States	North America	75	4761.21	5650	0.947898	142374361
SRR15149003	PRJNA731149	AMPLICON	SAMN20223999	SRX11456542	SARS-CoV-2/Human/USA/WI-CDC-IBX248688157820/2021	Illumina NovaSeq 6000	PAIRED	RT-PCR	VIRAL RNA	Severe acute respiratory syndrome coronavirus 2	Homo sapiens	ILLUMINA	2021-05-04	United States	North America	77	3287.08	2838	0.91944	98293484
SRR15149004	PRJNA731149	AMPLICON	SAMN20224879	SRX11456541	SARS-CoV-2/Human/USA/MN-CDC-IBX246707124859/2021	Illumina NovaSeq 6000	PAIRED	RT-PCR	VIRAL RNA	Severe acute respiratory syndrome coronavirus 2	Homo sapiens	ILLUMINA	2021-04-14	United States	North America	58	3898.35	3404	0.713641	116572442
SRR15149005	PRJNA731149	AMPLICON	SAMN20224880	SRX11456540	SARS-CoV-2/Human/USA/MN-CDC-IBX245714780592/2021	Illumina NovaSeq 6000	PAIRED	RT-PCR	VIRAL RNA	Severe acute respiratory syndrome coronavirus 2	Homo sapiens	ILLUMINA	2021-05-03	United States	North America	63	3004.81	2707	0.935926	89852971
SRR15149006	PRJNA731149	AMPLICON	SAMN20224881	SRX11456539	SARS-CoV-2/Human/USA/MN-CDC-IBX245312915864/2021	Illumina NovaSeq 6000	PAIRED	RT-PCR	VIRAL RNA	Severe acute respiratory syndrome coronavirus 2	Homo sapiens	ILLUMINA	2021-04-30	United States	North America	55	4049.78	4276	0.941879	121100619
SRR15149007	PRJNA731149	AMPLICON	SAMN20224882	SRX11456538	SARS-CoV-2/Human/USA/MN-CDC-IBX245219757799/2021	Illumina NovaSeq 6000	PAIRED	RT-PCR	VIRAL RNA	Severe acute respiratory syndrome coronavirus 2	Homo sapiens	ILLUMINA	2021-05-03	United States	North America	44	5332.16	5794	0.984985	159447634
SRR15149008	PRJNA731149	AMPLICON	SAMN20224883	SRX11456537	SARS-CoV-2/Human/USA/MN-CDC-IBX244973316242/2021	Illumina NovaSeq 6000	PAIRED	RT-PCR	VIRAL RNA	Severe acute respiratory syndrome coronavirus 2	Homo sapiens	ILLUMINA	2021-05-02	United States	North America	70	2278.96	1322	0.840819	68147710
SRR15149009	PRJNA731149	AMPLICON	SAMN20224055	SRX11456536	SARS-CoV-2/Human/USA/NJ-CDC-IBX244753599162/2021	Illumina NovaSeq 6000	PAIRED	RT-PCR	VIRAL RNA	Severe acute respiratory syndrome coronavirus 2	Homo sapiens	ILLUMINA	2021-04-19	United States	North America	68	4335.77	4864	0.810654	129652388
SRR15149010	PRJNA731149	AMPLICON	SAMN20224884	SRX11456535	SARS-CoV-2/Human/USA/MN-CDC-IBX244130825202/2021	Illumina NovaSeq 6000	PAIRED	RT-PCR	VIRAL RNA	Severe acute respiratory syndrome coronavirus 2	Homo sapiens	ILLUMINA	2021-04-30	United States	North America	88	1551.66	661	0.778517	46399256
SRR15149011	PRJNA731149	AMPLICON	SAMN20224885	SRX11456534	SARS-CoV-2/Human/USA/MN-CDC-IBX244011754313/2021	Illumina NovaSeq 6000	PAIRED	RT-PCR	VIRAL RNA	Severe acute respiratory syndrome coronavirus 2	Homo sapiens	ILLUMINA	2021-04-28	United States	North America	56	3622.62	3411	0.92372	108327299
SRR15149012	PRJNA731149	AMPLICON	SAMN20224886	SRX11456533	SARS-CoV-2/Human/USA/MN-CDC-IBX242635271018/2021	Illumina NovaSeq 6000	PAIRED	RT-PCR	VIRAL RNA	Severe acute respiratory syndrome coronavirus 2	Homo sapiens	ILLUMINA	2021-04-14	United States	North America	86	3852.19	3136	0.780056	115192013
SRR15149013	PRJNA731149	AMPLICON	SAMN20224887	SRX11456532	SARS-CoV-2/Human/USA/MN-CDC-IBX242303620649/2021	Illumina NovaSeq 6000	PAIRED	RT-PCR	VIRAL RNA	Severe acute respiratory syndrome coronavirus 2	Homo sapiens	ILLUMINA	2021-04-13	United States	North America	62	4244.58	5146	0.800455	126925707
SRR15149014	PRJNA731149	AMPLICON	SAMN20224888	SRX11456531	SARS-CoV-2/Human/USA/MN-CDC-IBX242137005808/2021	Illumina NovaSeq 6000	PAIRED	RT-PCR	VIRAL RNA	Severe acute respiratory syndrome coronavirus 2	Homo sapiens	ILLUMINA	2021-05-03	United States	North America	68	2140.29	1351	0.867772	64001230
SRR15149015	PRJNA731149	AMPLICON	SAMN20224000	SRX11456530	SARS-CoV-2/Human/USA/WI-CDC-IBX240926946841/2021	Illumina NovaSeq 6000	PAIRED	RT-PCR	VIRAL RNA	Severe acute respiratory syndrome coronavirus 2	Homo sapiens	ILLUMINA	2021-04-29	United States	North America	77	2254.3	1587	0.87329	67410476
SRR15149016	PRJNA731149	AMPLICON	SAMN20224001	SRX11456529	SARS-CoV-2/Human/USA/WI-CDC-IBX240866809483/2021	Illumina NovaSeq 6000	PAIRED	RT-PCR	VIRAL RNA	Severe acute respiratory syndrome coronavirus 2	Homo sapiens	ILLUMINA	2021-05-02	United States	North America	70	2502.25	1808	0.845868	74824738
SRR15149017	PRJNA731149	AMPLICON	SAMN20224013	SRX11456528	SARS-CoV-2/Human/USA/OH-CDC-IBX240600946345/2021	Illumina NovaSeq 6000	PAIRED	RT-PCR	VIRAL RNA	Severe acute respiratory syndrome coronavirus 2	Homo sapiens	ILLUMINA	2021-04-17	United States	North America	66	4347.37	5160	0.806307	129999282
SRR15149018	PRJNA731149	AMPLICON	SAMN20225115	SRX11456527	SARS-CoV-2/Human/USA/ME-CDC-IBX240280415825/2021	Illumina NovaSeq 6000	PAIRED	RT-PCR	VIRAL RNA	Severe acute respiratory syndrome coronavirus 2	Homo sapiens	ILLUMINA	2021-04-17	United States	North America	47	4613.59	5819	0.838311	137960240
SRR15149019	PRJNA731149	AMPLICON	SAMN20224889	SRX11456526	SARS-CoV-2/Human/USA/MN-CDC-IBX236357221267/2021	Illumina NovaSeq 6000	PAIRED	RT-PCR	VIRAL RNA	Severe acute respiratory syndrome coronavirus 2	Homo sapiens	ILLUMINA	2021-04-30	United States	North America	72	1821.74	1474	0.898605	54475509
SRR15149020	PRJNA731149	AMPLICON	SAMN20224890	SRX11456525	SARS-CoV-2/Human/USA/MN-CDC-IBX235857388865/2021	Illumina NovaSeq 6000	PAIRED	RT-PCR	VIRAL RNA	Severe acute respiratory syndrome coronavirus 2	Homo sapiens	ILLUMINA	2021-04-30	United States	North America	93	871.296	417	0.743872	26054366
SRR15149021	PRJNA731149	AMPLICON	SAMN20224891	SRX11456524	SARS-CoV-2/Human/USA/MN-CDC-IBX235684639181/2021	Illumina NovaSeq 6000	PAIRED	RT-PCR	VIRAL RNA	Severe acute respiratory syndrome coronavirus 2	Homo sapiens	ILLUMINA	2021-04-30	United States	North America	82	3380.54	2947	0.941477	101088210
SRR15149022	PRJNA731149	AMPLICON	SAMN20224892	SRX11456523	SARS-CoV-2/Human/USA/MN-CDC-IBX234962690999/2021	Illumina NovaSeq 6000	PAIRED	RT-PCR	VIRAL RNA	Severe acute respiratory syndrome coronavirus 2	Homo sapiens	ILLUMINA	2021-04-29	United States	North America	55	5142.63	5270	0.995719	153780048
SRR15149023	PRJNA731149	AMPLICON	SAMN20224893	SRX11456522	SARS-CoV-2/Human/USA/MN-CDC-IBX234392519887/2021	Illumina NovaSeq 6000	PAIRED	RT-PCR	VIRAL RNA	Severe acute respiratory syndrome coronavirus 2	Homo sapiens	ILLUMINA	2021-04-30	United States	North America	65	2723.25	2444	0.935592	81433357
SRR15149024	PRJNA731149	AMPLICON	SAMN20224894	SRX11456521	SARS-CoV-2/Human/USA/MN-CDC-IBX234312340025/2021	Illumina NovaSeq 6000	PAIRED	RT-PCR	VIRAL RNA	Severe acute respiratory syndrome coronavirus 2	Homo sapiens	ILLUMINA	2021-04-29	United States	North America	33	3567.82	3555	0.956794	106688424
SRR15149025	PRJNA731149	AMPLICON	SAMN20225116	SRX11456520	SARS-CoV-2/Human/USA/ME-CDC-IBX233658684674/2021	Illumina NovaSeq 6000	PAIRED	RT-PCR	VIRAL RNA	Severe acute respiratory syndrome coronavirus 2	Homo sapiens	ILLUMINA	2021-04-17	United States	North America	50	3904.34	3481	0.790322	116751411
SRR15149026	PRJNA731149	AMPLICON	SAMN20224895	SRX11456519	SARS-CoV-2/Human/USA/MN-CDC-IBX233460560994/2021	Illumina NovaSeq 6000	PAIRED	RT-PCR	VIRAL RNA	Severe acute respiratory syndrome coronavirus 2	Homo sapiens	ILLUMINA	2021-04-27	United States	North America	56	5447.85	6219	0.968699	162907126
SRR15149027	PRJNA731149	AMPLICON	SAMN20224080	SRX11456518	SARS-CoV-2/Human/USA/MN-CDC-IBX991771830379/2021	Illumina NovaSeq 6000	PAIRED	RT-PCR	VIRAL RNA	Severe acute respiratory syndrome coronavirus 2	Homo sapiens	ILLUMINA	2021-04-29	United States	North America	78	1855.26	1211	0.853694	55477696
SRR15149028	PRJNA731149	AMPLICON	SAMN20224081	SRX11456517	SARS-CoV-2/Human/USA/MN-CDC-IBX991580732293/2021	Illumina NovaSeq 6000	PAIRED	RT-PCR	VIRAL RNA	Severe acute respiratory syndrome coronavirus 2	Homo sapiens	ILLUMINA	2021-04-28	United States	North America	63	2835.93	2600	0.944253	84802715
SRR15149029	PRJNA731149	AMPLICON	SAMN20223983	SRX11456516	SARS-CoV-2/Human/USA/WI-CDC-IBX990502180225/2021	Illumina NovaSeq 6000	PAIRED	RT-PCR	VIRAL RNA	Severe acute respiratory syndrome coronavirus 2	Homo sapiens	ILLUMINA	2021-04-29	United States	North America	76	1639.84	960	0.814132	49036284
SRR15149030	PRJNA731149	AMPLICON	SAMN20224082	SRX11456515	SARS-CoV-2/Human/USA/MN-CDC-IBX989708701935/2021	Illumina NovaSeq 6000	PAIRED	RT-PCR	VIRAL RNA	Severe acute respiratory syndrome coronavirus 2	Homo sapiens	ILLUMINA	2021-04-29	United States	North America	59	3979.64	4154	0.947096	119003312
SRR15149031	PRJNA731149	AMPLICON	SAMN20224083	SRX11456514	SARS-CoV-2/Human/USA/MN-CDC-IBX987100269777/2021	Illumina NovaSeq 6000	PAIRED	RT-PCR	VIRAL RNA	Severe acute respiratory syndrome coronavirus 2	Homo sapiens	ILLUMINA	2021-04-27	United States	North America	70	2155.68	1545	0.911882	64461354
SRR15149032	PRJNA731149	AMPLICON	SAMN20224084	SRX11456513	SARS-CoV-2/Human/USA/MN-CDC-IBX986970596396/2021	Illumina NovaSeq 6000	PAIRED	RT-PCR	VIRAL RNA	Severe acute respiratory syndrome coronavirus 2	Homo sapiens	ILLUMINA	2021-04-13	United States	North America	78	3678.89	2398	0.720028	110009792
SRR15149033	PRJNA731149	AMPLICON	SAMN20224085	SRX11456512	SARS-CoV-2/Human/USA/MN-CDC-IBX985321419052/2021	Illumina NovaSeq 6000	PAIRED	RT-PCR	VIRAL RNA	Severe acute respiratory syndrome coronavirus 2	Homo sapiens	ILLUMINA	2021-04-30	United States	North America	54	4037.26	4104	0.958198	120726275
SRR15149034	PRJNA731149	AMPLICON	SAMN20224086	SRX11456511	SARS-CoV-2/Human/USA/MN-CDC-IBX984186012196/2021	Illumina NovaSeq 6000	PAIRED	RT-PCR	VIRAL RNA	Severe acute respiratory syndrome coronavirus 2	Homo sapiens	ILLUMINA	2021-04-14	United States	North America	62	4027.88	4170	0.748487	120445688
SRR15149035	PRJNA731149	AMPLICON	SAMN20224087	SRX11456510	SARS-CoV-2/Human/USA/MN-CDC-IBX984073670869/2021	Illumina NovaSeq 6000	PAIRED	RT-PCR	VIRAL RNA	Severe acute respiratory syndrome coronavirus 2	Homo sapiens	ILLUMINA	2021-04-29	United States	North America	112	1878.02	1027	0.854229	56158393
SRR15149036	PRJNA731149	AMPLICON	SAMN20224088	SRX11456509	SARS-CoV-2/Human/USA/MN-CDC-IBX982555019715/2021	Illumina NovaSeq 6000	PAIRED	RT-PCR	VIRAL RNA	Severe acute respiratory syndrome coronavirus 2	Homo sapiens	ILLUMINA	2021-04-14	United States	North America	62	4772.09	6527	0.853593	142699890
SRR15149037	PRJNA731149	AMPLICON	SAMN20224030	SRX11456508	SARS-CoV-2/Human/USA/NJ-CDC-IBX982419448455/2021	Illumina NovaSeq 6000	PAIRED	RT-PCR	VIRAL RNA	Severe acute respiratory syndrome coronavirus 2	Homo sapiens	ILLUMINA	2021-04-17	United States	North America	57	4157.33	4307	0.795706	124316763
SRR15149038	PRJNA731149	AMPLICON	SAMN20224089	SRX11456507	SARS-CoV-2/Human/USA/MN-CDC-IBX979516315644/2021	Illumina NovaSeq 6000	PAIRED	RT-PCR	VIRAL RNA	Severe acute respiratory syndrome coronavirus 2	Homo sapiens	ILLUMINA	2021-04-27	United States	North America	71	2013.39	903	0.827843	60206538
SRR15149039	PRJNA731149	AMPLICON	SAMN20224031	SRX11456506	SARS-CoV-2/Human/USA/NJ-CDC-IBX979147082403/2021	Illumina NovaSeq 6000	PAIRED	RT-PCR	VIRAL RNA	Severe acute respiratory syndrome coronavirus 2	Homo sapiens	ILLUMINA	2021-04-17	United States	North America	61	5232.9	7615	0.901147	156479536
SRR15149040	PRJNA731149	AMPLICON	SAMN20224090	SRX11456505	SARS-CoV-2/Human/USA/MN-CDC-IBX978803716581/2021	Illumina NovaSeq 6000	PAIRED	RT-PCR	VIRAL RNA	Severe acute respiratory syndrome coronavirus 2	Homo sapiens	ILLUMINA	2021-04-14	United States	North America	62	4685.52	6312	0.814366	140111243
SRR15149041	PRJNA731149	AMPLICON	SAMN20224091	SRX11456504	SARS-CoV-2/Human/USA/MN-CDC-IBX978659867622/2021	Illumina NovaSeq 6000	PAIRED	RT-PCR	VIRAL RNA	Severe acute respiratory syndrome coronavirus 2	Homo sapiens	ILLUMINA	2021-05-02	United States	North America	59	4476.43	5143	0.955122	133858670
SRR15149042	PRJNA731149	AMPLICON	SAMN20224092	SRX11456503	SARS-CoV-2/Human/USA/MN-CDC-IBX978511015254/2021	Illumina NovaSeq 6000	PAIRED	RT-PCR	VIRAL RNA	Severe acute respiratory syndrome coronavirus 2	Homo sapiens	ILLUMINA	2021-05-04	United States	North America	62	4304.21	4607	0.959469	128708853
SRR15149043	PRJNA731149	AMPLICON	SAMN20224093	SRX11456502	SARS-CoV-2/Human/USA/MN-CDC-IBX977884484521/2021	Illumina NovaSeq 6000	PAIRED	RT-PCR	VIRAL RNA	Severe acute respiratory syndrome coronavirus 2	Homo sapiens	ILLUMINA	2021-05-02	United States	North America	40	5136.16	5679	0.987627	153586657
SRR15149044	PRJNA731149	AMPLICON	SAMN20224094	SRX11456501	SARS-CoV-2/Human/USA/MN-CDC-IBX977066766767/2021	Illumina NovaSeq 6000	PAIRED	RT-PCR	VIRAL RNA	Severe acute respiratory syndrome coronavirus 2	Homo sapiens	ILLUMINA	2021-05-04	United States	North America	57	4942.28	5633	0.967896	147789132
SRR15149045	PRJNA731149	AMPLICON	SAMN20224095	SRX11456500	SARS-CoV-2/Human/USA/MN-CDC-IBX976486858449/2021	Illumina NovaSeq 6000	PAIRED	RT-PCR	VIRAL RNA	Severe acute respiratory syndrome coronavirus 2	Homo sapiens	ILLUMINA	2021-04-29	United States	North America	85	748.534	328	0.686787	22383423
SRR15149046	PRJNA731149	AMPLICON	SAMN20224096	SRX11456499	SARS-CoV-2/Human/USA/MN-CDC-IBX976471133161/2021	Illumina NovaSeq 6000	PAIRED	RT-PCR	VIRAL RNA	Severe acute respiratory syndrome coronavirus 2	Homo sapiens	ILLUMINA	2021-04-29	United States	North America	59	4098.61	4253	0.966759	122560854
SRR15149047	PRJNA731149	AMPLICON	SAMN20224097	SRX11456498	SARS-CoV-2/Human/USA/MN-CDC-IBX976000217641/2021	Illumina NovaSeq 6000	PAIRED	RT-PCR	VIRAL RNA	Severe acute respiratory syndrome coronavirus 2	Homo sapiens	ILLUMINA	2021-04-14	United States	North America	133	1349.52	49	0.436511	40354753
SRR15149048	PRJNA731149	AMPLICON	SAMN20224098	SRX11456497	SARS-CoV-2/Human/USA/MN-CDC-IBX974743494898/2021	Illumina NovaSeq 6000	PAIRED	RT-PCR	VIRAL RNA	Severe acute respiratory syndrome coronavirus 2	Homo sapiens	ILLUMINA	2021-04-30	United States	North America	101	1483.22	598	0.736782	44352840
SRR15149049	PRJNA731149	AMPLICON	SAMN20224099	SRX11456496	SARS-CoV-2/Human/USA/MN-CDC-IBX974667557166/2021	Illumina NovaSeq 6000	PAIRED	RT-PCR	VIRAL RNA	Severe acute respiratory syndrome coronavirus 2	Homo sapiens	ILLUMINA	2021-04-30	United States	North America	90	1600.07	749	0.840919	47846843
SRR15149050	PRJNA731149	AMPLICON	SAMN20224032	SRX11456495	SARS-CoV-2/Human/USA/NJ-CDC-IBX974046947684/2021	Illumina NovaSeq 6000	PAIRED	RT-PCR	VIRAL RNA	Severe acute respiratory syndrome coronavirus 2	Homo sapiens	ILLUMINA	2021-04-17	United States	North America	54	4483.24	5754	0.828044	134062409
SRR15149051	PRJNA731149	AMPLICON	SAMN20224100	SRX11456494	SARS-CoV-2/Human/USA/MN-CDC-IBX973013342162/2021	Illumina NovaSeq 6000	PAIRED	RT-PCR	VIRAL RNA	Severe acute respiratory syndrome coronavirus 2	Homo sapiens	ILLUMINA	2021-04-27	United States	North America	64	1355.99	536	0.751563	40548055
SRR15149052	PRJNA731149	AMPLICON	SAMN20223984	SRX11456493	SARS-CoV-2/Human/USA/WI-CDC-IBX972180709596/2021	Illumina NovaSeq 6000	PAIRED	RT-PCR	VIRAL RNA	Severe acute respiratory syndrome coronavirus 2	Homo sapiens	ILLUMINA	2021-04-29	United States	North America	47	5303.91	5902	0.984316	158602754
SRR15149053	PRJNA731149	AMPLICON	SAMN20224101	SRX11456492	SARS-CoV-2/Human/USA/MN-CDC-IBX970776124094/2021	Illumina NovaSeq 6000	PAIRED	RT-PCR	VIRAL RNA	Severe acute respiratory syndrome coronavirus 2	Homo sapiens	ILLUMINA	2021-04-27	United States	North America	52	4914.69	5513	0.968866	146963893
SRR15149054	PRJNA731149	AMPLICON	SAMN20224102	SRX11456491	SARS-CoV-2/Human/USA/MN-CDC-IBX970519667203/2021	Illumina NovaSeq 6000	PAIRED	RT-PCR	VIRAL RNA	Severe acute respiratory syndrome coronavirus 2	Homo sapiens	ILLUMINA	2021-04-29	United States	North America	72	3330.54	3092	0.9279	99593126
SRR15149055	PRJNA731149	AMPLICON	SAMN20224045	SRX11456490	SARS-CoV-2/Human/USA/NJ-CDC-IBX456293544451/2021	Illumina NovaSeq 6000	PAIRED	RT-PCR	VIRAL RNA	Severe acute respiratory syndrome coronavirus 2	Homo sapiens	ILLUMINA	2021-04-17	United States	North America	47	4997.88	6905	0.850182	149451511
SRR15149056	PRJNA731149	AMPLICON	SAMN20224663	SRX11456489	SARS-CoV-2/Human/USA/MN-CDC-IBX455079648083/2021	Illumina NovaSeq 6000	PAIRED	RT-PCR	VIRAL RNA	Severe acute respiratory syndrome coronavirus 2	Homo sapiens	ILLUMINA	2021-05-03	United States	North America	65	2824.53	2363	0.894392	84461965
SRR15149057	PRJNA731149	AMPLICON	SAMN20224664	SRX11456488	SARS-CoV-2/Human/USA/MN-CDC-IBX454576223204/2021	Illumina NovaSeq 6000	PAIRED	RT-PCR	VIRAL RNA	Severe acute respiratory syndrome coronavirus 2	Homo sapiens	ILLUMINA	2021-04-29	United States	North America	48	3233.25	3238	0.933318	96683776
SRR15149058	PRJNA731149	AMPLICON	SAMN20224665	SRX11456487	SARS-CoV-2/Human/USA/MN-CDC-IBX453771774351/2021	Illumina NovaSeq 6000	PAIRED	RT-PCR	VIRAL RNA	Severe acute respiratory syndrome coronavirus 2	Homo sapiens	ILLUMINA	2021-04-30	United States	North America	67	2838.59	2456	0.937398	84882320
SRR15149059	PRJNA731149	AMPLICON	SAMN20224068	SRX11456486	SARS-CoV-2/Human/USA/ND-CDC-IBX452025519250/2021	Illumina NovaSeq 6000	PAIRED	RT-PCR	VIRAL RNA	Severe acute respiratory syndrome coronavirus 2	Homo sapiens	ILLUMINA	2021-04-14	United States	North America	50	4404.22	5319	0.760292	131699471
SRR15149060	PRJNA731149	AMPLICON	SAMN20224666	SRX11456485	SARS-CoV-2/Human/USA/MN-CDC-IBX451089463488/2021	Illumina NovaSeq 6000	PAIRED	RT-PCR	VIRAL RNA	Severe acute respiratory syndrome coronavirus 2	Homo sapiens	ILLUMINA	2021-05-02	United States	North America	48	3891.94	3963	0.943417	116380593
SRR15149061	PRJNA731149	AMPLICON	SAMN20224667	SRX11456484	SARS-CoV-2/Human/USA/MN-CDC-IBX450987036104/2021	Illumina NovaSeq 6000	PAIRED	RT-PCR	VIRAL RNA	Severe acute respiratory syndrome coronavirus 2	Homo sapiens	ILLUMINA	2021-05-02	United States	North America	43	4096.45	4377	0.960539	122496013
SRR15149062	PRJNA731149	AMPLICON	SAMN20224668	SRX11456483	SARS-CoV-2/Human/USA/MN-CDC-IBX450252933698/2021	Illumina NovaSeq 6000	PAIRED	RT-PCR	VIRAL RNA	Severe acute respiratory syndrome coronavirus 2	Homo sapiens	ILLUMINA	2021-04-30	United States	North America	44	4210.78	4631	0.950005	125914994
SRR15149063	PRJNA731149	AMPLICON	SAMN20224669	SRX11456482	SARS-CoV-2/Human/USA/MN-CDC-IBX450002067014/2021	Illumina NovaSeq 6000	PAIRED	RT-PCR	VIRAL RNA	Severe acute respiratory syndrome coronavirus 2	Homo sapiens	ILLUMINA	2021-04-14	United States	North America	70	4890.4	6850	0.850015	146237493
SRR15149064	PRJNA731149	AMPLICON	SAMN20224670	SRX11456481	SARS-CoV-2/Human/USA/MN-CDC-IBX448938106062/2021	Illumina NovaSeq 6000	PAIRED	RT-PCR	VIRAL RNA	Severe acute respiratory syndrome coronavirus 2	Homo sapiens	ILLUMINA	2021-05-03	United States	North America	43	5386.3	5782	0.987995	161066659
SRR15149065	PRJNA731149	AMPLICON	SAMN20224046	SRX11456480	SARS-CoV-2/Human/USA/NJ-CDC-IBX448582322016/2021	Illumina NovaSeq 6000	PAIRED	RT-PCR	VIRAL RNA	Severe acute respiratory syndrome coronavirus 2	Homo sapiens	ILLUMINA	2021-05-04	United States	North America	53	5177.28	5676	0.982477	154816139
SRR15149066	PRJNA731149	AMPLICON	SAMN20224671	SRX11456479	SARS-CoV-2/Human/USA/MN-CDC-IBX446750983551/2021	Illumina NovaSeq 6000	PAIRED	RT-PCR	VIRAL RNA	Severe acute respiratory syndrome coronavirus 2	Homo sapiens	ILLUMINA	2021-04-29	United States	North America	63	3413.69	3365	0.925392	102079506
SRR15149067	PRJNA731149	AMPLICON	SAMN20224026	SRX11456478	SARS-CoV-2/Human/USA/NM-CDC-IBX446078868999/2021	Illumina NovaSeq 6000	PAIRED	RT-PCR	VIRAL RNA	Severe acute respiratory syndrome coronavirus 2	Homo sapiens	ILLUMINA	2021-04-19	United States	North America	71	4271.63	4728	0.77845	127734567
SRR15149068	PRJNA731149	AMPLICON	SAMN20223991	SRX11456477	SARS-CoV-2/Human/USA/WI-CDC-IBX445499855754/2021	Illumina NovaSeq 6000	PAIRED	RT-PCR	VIRAL RNA	Severe acute respiratory syndrome coronavirus 2	Homo sapiens	ILLUMINA	2021-04-30	United States	North America	45	3581.54	3684	0.969401	107098775
SRR15149069	PRJNA731149	AMPLICON	SAMN20224672	SRX11456476	SARS-CoV-2/Human/USA/MN-CDC-IBX444314427651/2021	Illumina NovaSeq 6000	PAIRED	RT-PCR	VIRAL RNA	Severe acute respiratory syndrome coronavirus 2	Homo sapiens	ILLUMINA	2021-04-30	United States	North America	77	1642.93	834	0.830619	49128573
SRR15149070	PRJNA731149	AMPLICON	SAMN20224673	SRX11456475	SARS-CoV-2/Human/USA/MN-CDC-IBX443050684615/2021	Illumina NovaSeq 6000	PAIRED	RT-PCR	VIRAL RNA	Severe acute respiratory syndrome coronavirus 2	Homo sapiens	ILLUMINA	2021-05-01	United States	North America	77	2236.37	1599	0.879209	66874307
SRR15149071	PRJNA731149	AMPLICON	SAMN20224674	SRX11456474	SARS-CoV-2/Human/USA/MN-CDC-IBX442658802784/2021	Illumina NovaSeq 6000	PAIRED	RT-PCR	VIRAL RNA	Severe acute respiratory syndrome coronavirus 2	Homo sapiens	ILLUMINA	2021-04-27	United States	North America	66	3077.93	2620	0.902786	92039485
SRR15149072	PRJNA731149	AMPLICON	SAMN20224675	SRX11456473	SARS-CoV-2/Human/USA/MN-CDC-IBX442210463618/2021	Illumina NovaSeq 6000	PAIRED	RT-PCR	VIRAL RNA	Severe acute respiratory syndrome coronavirus 2	Homo sapiens	ILLUMINA	2021-04-28	United States	North America	59	3564.97	3607	0.96502	106603427
SRR15149073	PRJNA731149	AMPLICON	SAMN20224676	SRX11456472	SARS-CoV-2/Human/USA/MN-CDC-IBX439705588349/2021	Illumina NovaSeq 6000	PAIRED	RT-PCR	VIRAL RNA	Severe acute respiratory syndrome coronavirus 2	Homo sapiens	ILLUMINA	2021-04-30	United States	North America	54	2432.35	2116	0.923586	72734636
SRR15149074	PRJNA731149	AMPLICON	SAMN20224677	SRX11456471	SARS-CoV-2/Human/USA/MN-CDC-IBX438295270485/2021	Illumina NovaSeq 6000	PAIRED	RT-PCR	VIRAL RNA	Severe acute respiratory syndrome coronavirus 2	Homo sapiens	ILLUMINA	2021-04-30	United States	North America	41	4518.23	4628	0.97512	135108487
SRR15149075	PRJNA731149	AMPLICON	SAMN20225122	SRX11456470	SARS-CoV-2/Human/USA/MA-CDC-IBX437650171987/2021	Illumina NovaSeq 6000	PAIRED	RT-PCR	VIRAL RNA	Severe acute respiratory syndrome coronavirus 2	Homo sapiens	ILLUMINA	2021-04-28	United States	North America	69	2277.05	1339	0.874862	68090588
SRR15149076	PRJNA731149	AMPLICON	SAMN20223992	SRX11456469	SARS-CoV-2/Human/USA/WI-CDC-IBX437475656282/2021	Illumina NovaSeq 6000	PAIRED	RT-PCR	VIRAL RNA	Severe acute respiratory syndrome coronavirus 2	Homo sapiens	ILLUMINA	2021-05-02	United States	North America	75	2000.04	1535	0.910711	59807229
SRR15149077	PRJNA731149	AMPLICON	SAMN20224678	SRX11456468	SARS-CoV-2/Human/USA/MN-CDC-IBX437099397230/2021	Illumina NovaSeq 6000	PAIRED	RT-PCR	VIRAL RNA	Severe acute respiratory syndrome coronavirus 2	Homo sapiens	ILLUMINA	2021-04-30	United States	North America	55	3160.68	2902	0.944688	94513886
SRR15149078	PRJNA731149	AMPLICON	SAMN20225142	SRX11456467	SARS-CoV-2/Human/USA/CO-CDC-IBX434600036592/2021	Illumina NovaSeq 6000	PAIRED	RT-PCR	VIRAL RNA	Severe acute respiratory syndrome coronavirus 2	Homo sapiens	ILLUMINA	2021-05-04	United States	North America	100	2592.92	1591	0.838745	77536179
SRR15149079	PRJNA731149	AMPLICON	SAMN20224679	SRX11456466	SARS-CoV-2/Human/USA/MN-CDC-IBX433694869058/2021	Illumina NovaSeq 6000	PAIRED	RT-PCR	VIRAL RNA	Severe acute respiratory syndrome coronavirus 2	Homo sapiens	ILLUMINA	2021-04-27	United States	North America	69	2861.43	2279	0.922115	85565243
SRR15149080	PRJNA731149	AMPLICON	SAMN20224680	SRX11456465	SARS-CoV-2/Human/USA/MN-CDC-IBX432537029024/2021	Illumina NovaSeq 6000	PAIRED	RT-PCR	VIRAL RNA	Severe acute respiratory syndrome coronavirus 2	Homo sapiens	ILLUMINA	2021-05-03	United States	North America	63	5395.24	6002	0.977561	161333785
SRR15149081	PRJNA731149	AMPLICON	SAMN20224681	SRX11456464	SARS-CoV-2/Human/USA/MN-CDC-IBX431559128342/2021	Illumina NovaSeq 6000	PAIRED	RT-PCR	VIRAL RNA	Severe acute respiratory syndrome coronavirus 2	Homo sapiens	ILLUMINA	2021-05-02	United States	North America	49	4254.98	4181	0.990369	127236578
SRR15149082	PRJNA731149	AMPLICON	SAMN20224682	SRX11456463	SARS-CoV-2/Human/USA/MN-CDC-IBX431393664387/2021	Illumina NovaSeq 6000	PAIRED	RT-PCR	VIRAL RNA	Severe acute respiratory syndrome coronavirus 2	Homo sapiens	ILLUMINA	2021-05-03	United States	North America	47	5109.67	5528	0.9793	152794330
SRR15149083	PRJNA731149	AMPLICON	SAMN20224103	SRX11456462	SARS-CoV-2/Human/USA/MN-CDC-IBX969509004030/2021	Illumina NovaSeq 6000	PAIRED	RT-PCR	VIRAL RNA	Severe acute respiratory syndrome coronavirus 2	Homo sapiens	ILLUMINA	2021-04-14	United States	North America	65	5111.66	7493	0.868107	152853846
SRR15149084	PRJNA731149	AMPLICON	SAMN20224104	SRX11456461	SARS-CoV-2/Human/USA/MN-CDC-IBX967966454024/2021	Illumina NovaSeq 6000	PAIRED	RT-PCR	VIRAL RNA	Severe acute respiratory syndrome coronavirus 2	Homo sapiens	ILLUMINA	2021-04-28	United States	North America	52	4199.68	4129	0.995719	125583171
SRR15149085	PRJNA731149	AMPLICON	SAMN20224105	SRX11456460	SARS-CoV-2/Human/USA/MN-CDC-IBX965928414257/2021	Illumina NovaSeq 6000	PAIRED	RT-PCR	VIRAL RNA	Severe acute respiratory syndrome coronavirus 2	Homo sapiens	ILLUMINA	2021-04-13	United States	North America	63	2966.23	1074	0.669832	88699091
SRR15149086	PRJNA731149	AMPLICON	SAMN20224106	SRX11456459	SARS-CoV-2/Human/USA/MN-CDC-IBX964305996097/2021	Illumina NovaSeq 6000	PAIRED	RT-PCR	VIRAL RNA	Severe acute respiratory syndrome coronavirus 2	Homo sapiens	ILLUMINA	2021-04-29	United States	North America	67	1841.13	1031	0.822192	55055196
SRR15149087	PRJNA731149	AMPLICON	SAMN20224107	SRX11456458	SARS-CoV-2/Human/USA/MN-CDC-IBX964156588939/2021	Illumina NovaSeq 6000	PAIRED	RT-PCR	VIRAL RNA	Severe acute respiratory syndrome coronavirus 2	Homo sapiens	ILLUMINA	2021-04-26	United States	North America	73	2634.15	1789	0.862923	78769026
SRR15149088	PRJNA731149	AMPLICON	SAMN20224108	SRX11456457	SARS-CoV-2/Human/USA/MN-CDC-IBX963999476441/2021	Illumina NovaSeq 6000	PAIRED	RT-PCR	VIRAL RNA	Severe acute respiratory syndrome coronavirus 2	Homo sapiens	ILLUMINA	2021-05-02	United States	North America	63	3652.09	3489	0.938133	109208474
SRR15149089	PRJNA731149	AMPLICON	SAMN20224109	SRX11456456	SARS-CoV-2/Human/USA/MN-CDC-IBX963904581193/2021	Illumina NovaSeq 6000	PAIRED	RT-PCR	VIRAL RNA	Severe acute respiratory syndrome coronavirus 2	Homo sapiens	ILLUMINA	2021-04-29	United States	North America	55	3527.44	3622	0.951109	105481014
SRR15149090	PRJNA731149	AMPLICON	SAMN20224110	SRX11456455	SARS-CoV-2/Human/USA/MN-CDC-IBX963509306980/2021	Illumina NovaSeq 6000	PAIRED	RT-PCR	VIRAL RNA	Severe acute respiratory syndrome coronavirus 2	Homo sapiens	ILLUMINA	2021-05-03	United States	North America	65	3501.42	3432	0.957228	104703060
SRR15149091	PRJNA731149	AMPLICON	SAMN20224111	SRX11456454	SARS-CoV-2/Human/USA/MN-CDC-IBX963147646756/2021	Illumina NovaSeq 6000	PAIRED	RT-PCR	VIRAL RNA	Severe acute respiratory syndrome coronavirus 2	Homo sapiens	ILLUMINA	2021-04-27	United States	North America	78	1858.89	1315	0.874327	55586483
SRR15149092	PRJNA731149	AMPLICON	SAMN20224112	SRX11456453	SARS-CoV-2/Human/USA/MN-CDC-IBX960649947262/2021	Illumina NovaSeq 6000	PAIRED	RT-PCR	VIRAL RNA	Severe acute respiratory syndrome coronavirus 2	Homo sapiens	ILLUMINA	2021-05-03	United States	North America	93	3199.95	2879	0.903689	95688037
SRR15149093	PRJNA731149	AMPLICON	SAMN20224113	SRX11456452	SARS-CoV-2/Human/USA/MN-CDC-IBX960508611636/2021	Illumina NovaSeq 6000	PAIRED	RT-PCR	VIRAL RNA	Severe acute respiratory syndrome coronavirus 2	Homo sapiens	ILLUMINA	2021-04-30	United States	North America	84	1205.32	656	0.717754	36042796
SRR15149094	PRJNA731149	AMPLICON	SAMN20224114	SRX11456451	SARS-CoV-2/Human/USA/MN-CDC-IBX959813274879/2021	Illumina NovaSeq 6000	PAIRED	RT-PCR	VIRAL RNA	Severe acute respiratory syndrome coronavirus 2	Homo sapiens	ILLUMINA	2021-04-30	United States	North America	47	3533.39	3501	0.954854	105658853
SRR15149095	PRJNA731149	AMPLICON	SAMN20224115	SRX11456450	SARS-CoV-2/Human/USA/MN-CDC-IBX959505115324/2021	Illumina NovaSeq 6000	PAIRED	RT-PCR	VIRAL RNA	Severe acute respiratory syndrome coronavirus 2	Homo sapiens	ILLUMINA	2021-04-14	United States	North America	76	4907.95	7178	0.845266	146762375
SRR15149096	PRJNA731149	AMPLICON	SAMN20224116	SRX11456449	SARS-CoV-2/Human/USA/MN-CDC-IBX959121176379/2021	Illumina NovaSeq 6000	PAIRED	RT-PCR	VIRAL RNA	Severe acute respiratory syndrome coronavirus 2	Homo sapiens	ILLUMINA	2021-04-29	United States	North America	54	3515.67	3514	0.951945	105129032
SRR15149097	PRJNA731149	AMPLICON	SAMN20224117	SRX11456448	SARS-CoV-2/Human/USA/MN-CDC-IBX958829868130/2021	Illumina NovaSeq 6000	PAIRED	RT-PCR	VIRAL RNA	Severe acute respiratory syndrome coronavirus 2	Homo sapiens	ILLUMINA	2021-05-02	United States	North America	54	3819.99	3745	0.93412	114229156
SRR15149098	PRJNA731149	AMPLICON	SAMN20224118	SRX11456447	SARS-CoV-2/Human/USA/MN-CDC-IBX958795972787/2021	Illumina NovaSeq 6000	PAIRED	RT-PCR	VIRAL RNA	Severe acute respiratory syndrome coronavirus 2	Homo sapiens	ILLUMINA	2021-04-13	United States	North America	60	3621.98	2459	0.751329	108308115
SRR15149099	PRJNA731149	AMPLICON	SAMN20224119	SRX11456446	SARS-CoV-2/Human/USA/MN-CDC-IBX955532907297/2021	Illumina NovaSeq 6000	PAIRED	RT-PCR	VIRAL RNA	Severe acute respiratory syndrome coronavirus 2	Homo sapiens	ILLUMINA	2021-04-27	United States	North America	62	2365.16	1962	0.910644	70725260
SRR15149100	PRJNA731149	AMPLICON	SAMN20224120	SRX11456445	SARS-CoV-2/Human/USA/MN-CDC-IBX955224591399/2021	Illumina NovaSeq 6000	PAIRED	RT-PCR	VIRAL RNA	Severe acute respiratory syndrome coronavirus 2	Homo sapiens	ILLUMINA	2021-04-28	United States	North America	52	4591.42	4800	0.988095	137297168
SRR15149101	PRJNA731149	AMPLICON	SAMN20224121	SRX11456444	SARS-CoV-2/Human/USA/MN-CDC-IBX955060509765/2021	Illumina NovaSeq 6000	PAIRED	RT-PCR	VIRAL RNA	Severe acute respiratory syndrome coronavirus 2	Homo sapiens	ILLUMINA	2021-04-30	United States	North America	86	736.164	297	0.66184	22013498
SRR15149102	PRJNA731149	AMPLICON	SAMN20224122	SRX11456443	SARS-CoV-2/Human/USA/MN-CDC-IBX954903207133/2021	Illumina NovaSeq 6000	PAIRED	RT-PCR	VIRAL RNA	Severe acute respiratory syndrome coronavirus 2	Homo sapiens	ILLUMINA	2021-05-04	United States	North America	76	3537.92	3167	0.94238	105794483
SRR15149103	PRJNA731149	AMPLICON	SAMN20224123	SRX11456442	SARS-CoV-2/Human/USA/MN-CDC-IBX954280567194/2021	Illumina NovaSeq 6000	PAIRED	RT-PCR	VIRAL RNA	Severe acute respiratory syndrome coronavirus 2	Homo sapiens	ILLUMINA	2021-04-27	United States	North America	53	4595.31	5232	0.962144	137413599
SRR15149104	PRJNA731149	AMPLICON	SAMN20224124	SRX11456441	SARS-CoV-2/Human/USA/MN-CDC-IBX952924662015/2021	Illumina NovaSeq 6000	PAIRED	RT-PCR	VIRAL RNA	Severe acute respiratory syndrome coronavirus 2	Homo sapiens	ILLUMINA	2021-04-27	United States	North America	50	3617.37	3632	0.928302	108170357
SRR15149105	PRJNA731149	AMPLICON	SAMN20225118	SRX11456440	SARS-CoV-2/Human/USA/MD-CDC-IBX952752539281/2021	Illumina NovaSeq 6000	PAIRED	RT-PCR	VIRAL RNA	Severe acute respiratory syndrome coronavirus 2	Homo sapiens	ILLUMINA	2021-04-17	United States	North America	81	3069.29	1344	0.715279	91781001
SRR15149106	PRJNA731149	AMPLICON	SAMN20224125	SRX11456439	SARS-CoV-2/Human/USA/MN-CDC-IBX951679003149/2021	Illumina NovaSeq 6000	PAIRED	RT-PCR	VIRAL RNA	Severe acute respiratory syndrome coronavirus 2	Homo sapiens	ILLUMINA	2021-04-14	United States	North America	72	3110.57	1236	0.712303	93015282
SRR15149107	PRJNA731149	AMPLICON	SAMN20224126	SRX11456438	SARS-CoV-2/Human/USA/MN-CDC-IBX950917406453/2021	Illumina NovaSeq 6000	PAIRED	RT-PCR	VIRAL RNA	Severe acute respiratory syndrome coronavirus 2	Homo sapiens	ILLUMINA	2021-05-03	United States	North America	57	4497.32	4926	0.957396	134483236
SRR15149108	PRJNA731149	AMPLICON	SAMN20224127	SRX11456437	SARS-CoV-2/Human/USA/MN-CDC-IBX950500645765/2021	Illumina NovaSeq 6000	PAIRED	RT-PCR	VIRAL RNA	Severe acute respiratory syndrome coronavirus 2	Homo sapiens	ILLUMINA	2021-04-29	United States	North America	59	5110.62	5749	0.979367	152822835
SRR15149109	PRJNA731149	AMPLICON	SAMN20224128	SRX11456436	SARS-CoV-2/Human/USA/MN-CDC-IBX950366263830/2021	Illumina NovaSeq 6000	PAIRED	RT-PCR	VIRAL RNA	Severe acute respiratory syndrome coronavirus 2	Homo sapiens	ILLUMINA	2021-04-30	United States	North America	55	3143.84	2833	0.932615	94010243
SRR15149110	PRJNA731149	AMPLICON	SAMN20224129	SRX11456435	SARS-CoV-2/Human/USA/MN-CDC-IBX949571416321/2021	Illumina NovaSeq 6000	PAIRED	RT-PCR	VIRAL RNA	Severe acute respiratory syndrome coronavirus 2	Homo sapiens	ILLUMINA	2021-05-03	United States	North America	90	1417.51	932	0.771428	42387918
SRR15149111	PRJNA731149	AMPLICON	SAMN20224683	SRX11456434	SARS-CoV-2/Human/USA/MN-CDC-IBX429929434404/2021	Illumina NovaSeq 6000	PAIRED	RT-PCR	VIRAL RNA	Severe acute respiratory syndrome coronavirus 2	Homo sapiens	ILLUMINA	2021-04-13	United States	North America	80	2506.2	326	0.611845	74942819
SRR15149112	PRJNA731149	AMPLICON	SAMN20224684	SRX11456433	SARS-CoV-2/Human/USA/MN-CDC-IBX429391281546/2021	Illumina NovaSeq 6000	PAIRED	RT-PCR	VIRAL RNA	Severe acute respiratory syndrome coronavirus 2	Homo sapiens	ILLUMINA	2021-04-14	United States	North America	63	4626.37	6368	0.827542	138342335
SRR15149113	PRJNA731149	AMPLICON	SAMN20224685	SRX11456432	SARS-CoV-2/Human/USA/MN-CDC-IBX427638157135/2021	Illumina NovaSeq 6000	PAIRED	RT-PCR	VIRAL RNA	Severe acute respiratory syndrome coronavirus 2	Homo sapiens	ILLUMINA	2021-04-15	United States	North America	78	3988.91	3476	0.735277	119280401
SRR15149114	PRJNA731149	AMPLICON	SAMN20224686	SRX11456431	SARS-CoV-2/Human/USA/MN-CDC-IBX426166514588/2021	Illumina NovaSeq 6000	PAIRED	RT-PCR	VIRAL RNA	Severe acute respiratory syndrome coronavirus 2	Homo sapiens	ILLUMINA	2021-04-14	United States	North America	64	4555.86	6060	0.77952	136233811
SRR15149115	PRJNA731149	AMPLICON	SAMN20224687	SRX11456430	SARS-CoV-2/Human/USA/MN-CDC-IBX424098029131/2021	Illumina NovaSeq 6000	PAIRED	RT-PCR	VIRAL RNA	Severe acute respiratory syndrome coronavirus 2	Homo sapiens	ILLUMINA	2021-05-03	United States	North America	49	5166.48	5211	0.995719	154493364
SRR15149116	PRJNA731149	AMPLICON	SAMN20225139	SRX11456429	SARS-CoV-2/Human/USA/DE-CDC-IBX423275209566/2021	Illumina NovaSeq 6000	PAIRED	RT-PCR	VIRAL RNA	Severe acute respiratory syndrome coronavirus 2	Homo sapiens	ILLUMINA	2021-05-03	United States	North America	68	1712.27	914	0.800154	51201876
SRR15149117	PRJNA731149	AMPLICON	SAMN20224688	SRX11456428	SARS-CoV-2/Human/USA/MN-CDC-IBX423208933803/2021	Illumina NovaSeq 6000	PAIRED	RT-PCR	VIRAL RNA	Severe acute respiratory syndrome coronavirus 2	Homo sapiens	ILLUMINA	2021-04-14	United States	North America	58	4064	4229	0.767181	121525712
SRR15149118	PRJNA731149	AMPLICON	SAMN20224689	SRX11456427	SARS-CoV-2/Human/USA/MN-CDC-IBX423071785183/2021	Illumina NovaSeq 6000	PAIRED	RT-PCR	VIRAL RNA	Severe acute respiratory syndrome coronavirus 2	Homo sapiens	ILLUMINA	2021-04-14	United States	North America	72	4225.13	5015	0.796408	126344185
SRR15149119	PRJNA731149	AMPLICON	SAMN20224690	SRX11456426	SARS-CoV-2/Human/USA/MN-CDC-IBX422376718221/2021	Illumina NovaSeq 6000	PAIRED	RT-PCR	VIRAL RNA	Severe acute respiratory syndrome coronavirus 2	Homo sapiens	ILLUMINA	2021-04-29	United States	North America	51	4108.58	4438	0.957028	122858945
SRR15149120	PRJNA731149	AMPLICON	SAMN20225128	SRX11456425	SARS-CoV-2/Human/USA/ID-CDC-IBX421717398931/2021	Illumina NovaSeq 6000	PAIRED	RT-PCR	VIRAL RNA	Severe acute respiratory syndrome coronavirus 2	Homo sapiens	ILLUMINA	2021-04-19	United States	North America	56	4827.1	6652	0.81848	144344687
SRR15149121	PRJNA731149	AMPLICON	SAMN20224691	SRX11456424	SARS-CoV-2/Human/USA/MN-CDC-IBX421147023455/2021	Illumina NovaSeq 6000	PAIRED	RT-PCR	VIRAL RNA	Severe acute respiratory syndrome coronavirus 2	Homo sapiens	ILLUMINA	2021-04-30	United States	North America	88	1950.84	937	0.828278	58336067
SRR15149122	PRJNA731149	AMPLICON	SAMN20224692	SRX11456423	SARS-CoV-2/Human/USA/MN-CDC-IBX419940834071/2021	Illumina NovaSeq 6000	PAIRED	RT-PCR	VIRAL RNA	Severe acute respiratory syndrome coronavirus 2	Homo sapiens	ILLUMINA	2021-04-30	United States	North America	71	3837.09	3861	0.925158	114740631
SRR15149123	PRJNA731149	AMPLICON	SAMN20224693	SRX11456422	SARS-CoV-2/Human/USA/MN-CDC-IBX419775100372/2021	Illumina NovaSeq 6000	PAIRED	RT-PCR	VIRAL RNA	Severe acute respiratory syndrome coronavirus 2	Homo sapiens	ILLUMINA	2021-04-30	United States	North America	68	3588.94	3484	0.925626	107320182
SRR15149124	PRJNA731149	AMPLICON	SAMN20224694	SRX11456421	SARS-CoV-2/Human/USA/MN-CDC-IBX418183566574/2021	Illumina NovaSeq 6000	PAIRED	RT-PCR	VIRAL RNA	Severe acute respiratory syndrome coronavirus 2	Homo sapiens	ILLUMINA	2021-04-28	United States	North America	45	4275.46	4504	0.970237	127849161
SRR15149125	PRJNA731149	AMPLICON	SAMN20225123	SRX11456420	SARS-CoV-2/Human/USA/MA-CDC-IBX417969373112/2021	Illumina NovaSeq 6000	PAIRED	RT-PCR	VIRAL RNA	Severe acute respiratory syndrome coronavirus 2	Homo sapiens	ILLUMINA	2021-04-19	United States	North America	55	5446.64	7593	0.893255	162870915
SRR15149126	PRJNA731149	AMPLICON	SAMN20224695	SRX11456419	SARS-CoV-2/Human/USA/MN-CDC-IBX415311791640/2021	Illumina NovaSeq 6000	PAIRED	RT-PCR	VIRAL RNA	Severe acute respiratory syndrome coronavirus 2	Homo sapiens	ILLUMINA	2021-05-02	United States	North America	60	2838.19	2238	0.929171	84870264
SRR15149127	PRJNA731149	AMPLICON	SAMN20224696	SRX11456418	SARS-CoV-2/Human/USA/MN-CDC-IBX415217351925/2021	Illumina NovaSeq 6000	PAIRED	RT-PCR	VIRAL RNA	Severe acute respiratory syndrome coronavirus 2	Homo sapiens	ILLUMINA	2021-04-30	United States	North America	69	1906.08	1187	0.866602	56997630
SRR15149128	PRJNA731149	AMPLICON	SAMN20224697	SRX11456417	SARS-CoV-2/Human/USA/MN-CDC-IBX414455812074/2021	Illumina NovaSeq 6000	PAIRED	RT-PCR	VIRAL RNA	Severe acute respiratory syndrome coronavirus 2	Homo sapiens	ILLUMINA	2021-05-02	United States	North America	60	3813.92	4006	0.954352	114047722
SRR15149129	PRJNA731149	AMPLICON	SAMN20224698	SRX11456416	SARS-CoV-2/Human/USA/MN-CDC-IBX413817611685/2021	Illumina NovaSeq 6000	PAIRED	RT-PCR	VIRAL RNA	Severe acute respiratory syndrome coronavirus 2	Homo sapiens	ILLUMINA	2021-05-03	United States	North America	47	4704.72	5136	0.967997	140685358
SRR15149130	PRJNA731149	AMPLICON	SAMN20224699	SRX11456415	SARS-CoV-2/Human/USA/MN-CDC-IBX413794000648/2021	Illumina NovaSeq 6000	PAIRED	RT-PCR	VIRAL RNA	Severe acute respiratory syndrome coronavirus 2	Homo sapiens	ILLUMINA	2021-05-02	United States	North America	106	1744.66	969	0.838879	52170611
SRR15149131	PRJNA731149	AMPLICON	SAMN20223993	SRX11456414	SARS-CoV-2/Human/USA/WI-CDC-IBX413422970423/2021	Illumina NovaSeq 6000	PAIRED	RT-PCR	VIRAL RNA	Severe acute respiratory syndrome coronavirus 2	Homo sapiens	ILLUMINA	2021-05-02	United States	North America	70	2589.85	2213	0.929305	77444393
SRR15149132	PRJNA731149	AMPLICON	SAMN20224700	SRX11456413	SARS-CoV-2/Human/USA/MN-CDC-IBX413326363182/2021	Illumina NovaSeq 6000	PAIRED	RT-PCR	VIRAL RNA	Severe acute respiratory syndrome coronavirus 2	Homo sapiens	ILLUMINA	2021-04-30	United States	North America	57	2657.54	2288	0.940675	79468505
SRR15149133	PRJNA731149	AMPLICON	SAMN20224701	SRX11456412	SARS-CoV-2/Human/USA/MN-CDC-IBX412812923932/2021	Illumina NovaSeq 6000	PAIRED	RT-PCR	VIRAL RNA	Severe acute respiratory syndrome coronavirus 2	Homo sapiens	ILLUMINA	2021-04-15	United States	North America	78	4014.39	3500	0.744206	120042263
SRR15149134	PRJNA731149	AMPLICON	SAMN20224047	SRX11456411	SARS-CoV-2/Human/USA/NJ-CDC-IBX411934348478/2021	Illumina NovaSeq 6000	PAIRED	RT-PCR	VIRAL RNA	Severe acute respiratory syndrome coronavirus 2	Homo sapiens	ILLUMINA	2021-04-17	United States	North America	86	3241.73	1745	0.719058	96937548
SRR15149135	PRJNA731149	AMPLICON	SAMN20225143	SRX11456410	SARS-CoV-2/Human/USA/CO-CDC-IBX410272742499/2021	Illumina NovaSeq 6000	PAIRED	RT-PCR	VIRAL RNA	Severe acute respiratory syndrome coronavirus 2	Homo sapiens	ILLUMINA	2021-04-28	United States	North America	72	2975.8	2278	0.877537	88985382
SRR15149136	PRJNA731149	AMPLICON	SAMN20224702	SRX11456409	SARS-CoV-2/Human/USA/MN-CDC-IBX409745959829/2021	Illumina NovaSeq 6000	PAIRED	RT-PCR	VIRAL RNA	Severe acute respiratory syndrome coronavirus 2	Homo sapiens	ILLUMINA	2021-04-14	United States	North America	62	4829.29	6877	0.830218	144410332
SRR15149137	PRJNA731149	AMPLICON	SAMN20225124	SRX11456408	SARS-CoV-2/Human/USA/MA-CDC-IBX409481128055/2021	Illumina NovaSeq 6000	PAIRED	RT-PCR	VIRAL RNA	Severe acute respiratory syndrome coronavirus 2	Homo sapiens	ILLUMINA	2021-04-19	United States	North America	53	5242.58	7579	0.868274	156768876
SRR15149138	PRJNA731149	AMPLICON	SAMN20224703	SRX11456407	SARS-CoV-2/Human/USA/MN-CDC-IBX408882624894/2021	Illumina NovaSeq 6000	PAIRED	RT-PCR	VIRAL RNA	Severe acute respiratory syndrome coronavirus 2	Homo sapiens	ILLUMINA	2021-04-29	United States	North America	53	3648.65	3677	0.944822	109105566
SRR15149139	PRJNA731149	AMPLICON	SAMN20224130	SRX11456406	SARS-CoV-2/Human/USA/MN-CDC-IBX948539180309/2021	Illumina NovaSeq 6000	PAIRED	RT-PCR	VIRAL RNA	Severe acute respiratory syndrome coronavirus 2	Homo sapiens	ILLUMINA	2021-05-02	United States	North America	55	3499.82	3585	0.955088	104655189
SRR15149140	PRJNA731149	AMPLICON	SAMN20224131	SRX11456405	SARS-CoV-2/Human/USA/MN-CDC-IBX946978213337/2021	Illumina NovaSeq 6000	PAIRED	RT-PCR	VIRAL RNA	Severe acute respiratory syndrome coronavirus 2	Homo sapiens	ILLUMINA	2021-04-13	United States	North America	68	4616.59	6289	0.827643	138049860
SRR15149141	PRJNA731149	AMPLICON	SAMN20224132	SRX11456404	SARS-CoV-2/Human/USA/MN-CDC-IBX946345030616/2021	Illumina NovaSeq 6000	PAIRED	RT-PCR	VIRAL RNA	Severe acute respiratory syndrome coronavirus 2	Homo sapiens	ILLUMINA	2021-05-04	United States	North America	84	1346.56	745	0.814935	40266080
SRR15149142	PRJNA731149	AMPLICON	SAMN20224133	SRX11456403	SARS-CoV-2/Human/USA/MN-CDC-IBX946154821603/2021	Illumina NovaSeq 6000	PAIRED	RT-PCR	VIRAL RNA	Severe acute respiratory syndrome coronavirus 2	Homo sapiens	ILLUMINA	2021-04-13	United States	North America	81	3182.33	1314	0.698993	95161194
SRR15149143	PRJNA731149	AMPLICON	SAMN20224020	SRX11456402	SARS-CoV-2/Human/USA/NY-CDC-IBX942662257444/2021	Illumina NovaSeq 6000	PAIRED	RT-PCR	VIRAL RNA	Severe acute respiratory syndrome coronavirus 2	Homo sapiens	ILLUMINA	2021-05-04	United States	North America	73	1385.28	662	0.724409	41423945
SRR15149144	PRJNA731149	AMPLICON	SAMN20224134	SRX11456401	SARS-CoV-2/Human/USA/MN-CDC-IBX939305710309/2021	Illumina NovaSeq 6000	PAIRED	RT-PCR	VIRAL RNA	Severe acute respiratory syndrome coronavirus 2	Homo sapiens	ILLUMINA	2021-04-30	United States	North America	51	3816.08	3858	0.958666	114112190
SRR15149145	PRJNA731149	AMPLICON	SAMN20224135	SRX11456400	SARS-CoV-2/Human/USA/MN-CDC-IBX938600584868/2021	Illumina NovaSeq 6000	PAIRED	RT-PCR	VIRAL RNA	Severe acute respiratory syndrome coronavirus 2	Homo sapiens	ILLUMINA	2021-04-30	United States	North America	58	3063.52	2985	0.957028	91608346
SRR15149146	PRJNA731149	AMPLICON	SAMN20224136	SRX11456399	SARS-CoV-2/Human/USA/MN-CDC-IBX938240989092/2021	Illumina NovaSeq 6000	PAIRED	RT-PCR	VIRAL RNA	Severe acute respiratory syndrome coronavirus 2	Homo sapiens	ILLUMINA	2021-05-03	United States	North America	53	5446.22	5894	0.970572	162858380
SRR15149147	PRJNA731149	AMPLICON	SAMN20224137	SRX11456398	SARS-CoV-2/Human/USA/MN-CDC-IBX936451958984/2021	Illumina NovaSeq 6000	PAIRED	RT-PCR	VIRAL RNA	Severe acute respiratory syndrome coronavirus 2	Homo sapiens	ILLUMINA	2021-05-03	United States	North America	46	4011.83	4166	0.961509	119965767
SRR15149148	PRJNA731149	AMPLICON	SAMN20224138	SRX11456397	SARS-CoV-2/Human/USA/MN-CDC-IBX935364969693/2021	Illumina NovaSeq 6000	PAIRED	RT-PCR	VIRAL RNA	Severe acute respiratory syndrome coronavirus 2	Homo sapiens	ILLUMINA	2021-04-27	United States	North America	80	1217.15	671	0.7526	36396550
SRR15149149	PRJNA731149	AMPLICON	SAMN20224033	SRX11456396	SARS-CoV-2/Human/USA/NJ-CDC-IBX934468181219/2021	Illumina NovaSeq 6000	PAIRED	RT-PCR	VIRAL RNA	Severe acute respiratory syndrome coronavirus 2	Homo sapiens	ILLUMINA	2021-04-17	United States	North America	67	2657.73	889	0.678494	79474219
SRR15149150	PRJNA731149	AMPLICON	SAMN20224139	SRX11456395	SARS-CoV-2/Human/USA/MN-CDC-IBX932821163336/2021	Illumina NovaSeq 6000	PAIRED	RT-PCR	VIRAL RNA	Severe acute respiratory syndrome coronavirus 2	Homo sapiens	ILLUMINA	2021-04-14	United States	North America	62	4059.24	4173	0.778484	121383478
SRR15149151	PRJNA731149	AMPLICON	SAMN20224140	SRX11456394	SARS-CoV-2/Human/USA/MN-CDC-IBX929674963555/2021	Illumina NovaSeq 6000	PAIRED	RT-PCR	VIRAL RNA	Severe acute respiratory syndrome coronavirus 2	Homo sapiens	ILLUMINA	2021-04-13	United States	North America	66	4592.44	6389	0.818948	137327879
SRR15149152	PRJNA731149	AMPLICON	SAMN20224141	SRX11456393	SARS-CoV-2/Human/USA/MN-CDC-IBX929271847481/2021	Illumina NovaSeq 6000	PAIRED	RT-PCR	VIRAL RNA	Severe acute respiratory syndrome coronavirus 2	Homo sapiens	ILLUMINA	2021-04-14	United States	North America	66	3988.05	4479	0.779688	119254550
SRR15149153	PRJNA731149	AMPLICON	SAMN20224142	SRX11456392	SARS-CoV-2/Human/USA/MN-CDC-IBX928148151346/2021	Illumina NovaSeq 6000	PAIRED	RT-PCR	VIRAL RNA	Severe acute respiratory syndrome coronavirus 2	Homo sapiens	ILLUMINA	2021-04-29	United States	North America	73	2229.13	1713	0.917767	66657559
SRR15149154	PRJNA731149	AMPLICON	SAMN20224034	SRX11456391	SARS-CoV-2/Human/USA/NJ-CDC-IBX927204704842/2021	Illumina NovaSeq 6000	PAIRED	RT-PCR	VIRAL RNA	Severe acute respiratory syndrome coronavirus 2	Homo sapiens	ILLUMINA	2021-04-22	United States	North America	41	3246.58	3280	0.966191	97082392
SRR15149155	PRJNA731149	AMPLICON	SAMN20224035	SRX11456390	SARS-CoV-2/Human/USA/NJ-CDC-IBX927188715642/2021	Illumina NovaSeq 6000	PAIRED	RT-PCR	VIRAL RNA	Severe acute respiratory syndrome coronavirus 2	Homo sapiens	ILLUMINA	2021-04-22	United States	North America	50	2570.59	2414	0.940641	76868329
SRR15149156	PRJNA731149	AMPLICON	SAMN20224143	SRX11456389	SARS-CoV-2/Human/USA/MN-CDC-IBX925202416455/2021	Illumina NovaSeq 6000	PAIRED	RT-PCR	VIRAL RNA	Severe acute respiratory syndrome coronavirus 2	Homo sapiens	ILLUMINA	2021-04-29	United States	North America	84	1703.5	971	0.815102	50939712
SRR15149157	PRJNA731149	AMPLICON	SAMN20224144	SRX11456388	SARS-CoV-2/Human/USA/MN-CDC-IBX924477322190/2021	Illumina NovaSeq 6000	PAIRED	RT-PCR	VIRAL RNA	Severe acute respiratory syndrome coronavirus 2	Homo sapiens	ILLUMINA	2021-05-02	United States	North America	88	1931.47	1218	0.8557	57756738
SRR15149158	PRJNA731149	AMPLICON	SAMN20224145	SRX11456387	SARS-CoV-2/Human/USA/MN-CDC-IBX924128384317/2021	Illumina NovaSeq 6000	PAIRED	RT-PCR	VIRAL RNA	Severe acute respiratory syndrome coronavirus 2	Homo sapiens	ILLUMINA	2021-04-27	United States	North America	50	4142.28	4443	0.947296	123866664
SRR15149159	PRJNA731149	AMPLICON	SAMN20224146	SRX11456386	SARS-CoV-2/Human/USA/MN-CDC-IBX922297841917/2021	Illumina NovaSeq 6000	PAIRED	RT-PCR	VIRAL RNA	Severe acute respiratory syndrome coronavirus 2	Homo sapiens	ILLUMINA	2021-04-29	United States	North America	93	1861.09	1240	0.871852	55652272
SRR15149160	PRJNA731149	AMPLICON	SAMN20224147	SRX11456385	SARS-CoV-2/Human/USA/MN-CDC-IBX921807477614/2021	Illumina NovaSeq 6000	PAIRED	RT-PCR	VIRAL RNA	Severe acute respiratory syndrome coronavirus 2	Homo sapiens	ILLUMINA	2021-05-03	United States	North America	60	3908.44	3982	0.956459	116874197
SRR15149161	PRJNA731149	AMPLICON	SAMN20223978	SRX11456384	SARS-CoV-2/Human/USA/WV-CDC-IBX921693199107/2021	Illumina NovaSeq 6000	PAIRED	RT-PCR	VIRAL RNA	Severe acute respiratory syndrome coronavirus 2	Homo sapiens	ILLUMINA	2021-04-17	United States	North America	61	3396.3	1702	0.741865	101559477
SRR15149162	PRJNA731149	AMPLICON	SAMN20224148	SRX11456383	SARS-CoV-2/Human/USA/MN-CDC-IBX920961329539/2021	Illumina NovaSeq 6000	PAIRED	RT-PCR	VIRAL RNA	Severe acute respiratory syndrome coronavirus 2	Homo sapiens	ILLUMINA	2021-05-03	United States	North America	49	5524.13	6214	0.972444	165188075
SRR15149163	PRJNA731149	AMPLICON	SAMN20224149	SRX11456382	SARS-CoV-2/Human/USA/MN-CDC-IBX920621960382/2021	Illumina NovaSeq 6000	PAIRED	RT-PCR	VIRAL RNA	Severe acute respiratory syndrome coronavirus 2	Homo sapiens	ILLUMINA	2021-04-30	United States	North America	69	2228.21	1607	0.856904	66630018
SRR15149164	PRJNA731149	AMPLICON	SAMN20224150	SRX11456381	SARS-CoV-2/Human/USA/MN-CDC-IBX920594938730/2021	Illumina NovaSeq 6000	PAIRED	RT-PCR	VIRAL RNA	Severe acute respiratory syndrome coronavirus 2	Homo sapiens	ILLUMINA	2021-04-29	United States	North America	48	4491.11	4719	0.988463	134297802
SRR15149165	PRJNA731149	AMPLICON	SAMN20224151	SRX11456380	SARS-CoV-2/Human/USA/MN-CDC-IBX919523575914/2021	Illumina NovaSeq 6000	PAIRED	RT-PCR	VIRAL RNA	Severe acute respiratory syndrome coronavirus 2	Homo sapiens	ILLUMINA	2021-04-30	United States	North America	43	4620.48	4926	0.97823	138166286
SRR15149166	PRJNA731149	AMPLICON	SAMN20224152	SRX11456379	SARS-CoV-2/Human/USA/MN-CDC-IBX919213945496/2021	Illumina NovaSeq 6000	PAIRED	RT-PCR	VIRAL RNA	Severe acute respiratory syndrome coronavirus 2	Homo sapiens	ILLUMINA	2021-04-13	United States	North America	79	2983.85	798	0.63599	89225995
SRR15149167	PRJNA731149	AMPLICON	SAMN20224438	SRX11456378	SARS-CoV-2/Human/USA/MN-CDC-IBX631818472329/2021	Illumina NovaSeq 6000	PAIRED	RT-PCR	VIRAL RNA	Severe acute respiratory syndrome coronavirus 2	Homo sapiens	ILLUMINA	2021-04-29	United States	North America	84	2246.31	1761	0.911347	67171339
SRR15149168	PRJNA731149	AMPLICON	SAMN20224439	SRX11456377	SARS-CoV-2/Human/USA/MN-CDC-IBX630227296724/2021	Illumina NovaSeq 6000	PAIRED	RT-PCR	VIRAL RNA	Severe acute respiratory syndrome coronavirus 2	Homo sapiens	ILLUMINA	2021-04-30	United States	North America	76	1756.82	864	0.796442	52534177
SRR15149169	PRJNA731149	AMPLICON	SAMN20224440	SRX11456376	SARS-CoV-2/Human/USA/MN-CDC-IBX629352442673/2021	Illumina NovaSeq 6000	PAIRED	RT-PCR	VIRAL RNA	Severe acute respiratory syndrome coronavirus 2	Homo sapiens	ILLUMINA	2021-05-04	United States	North America	50	5270.41	5843	0.960305	157601047
SRR15149170	PRJNA731149	AMPLICON	SAMN20224441	SRX11456375	SARS-CoV-2/Human/USA/MN-CDC-IBX627853043935/2021	Illumina NovaSeq 6000	PAIRED	RT-PCR	VIRAL RNA	Severe acute respiratory syndrome coronavirus 2	Homo sapiens	ILLUMINA	2021-05-04	United States	North America	91	1397.39	732	0.825168	41786263
SRR15149171	PRJNA731149	AMPLICON	SAMN20224442	SRX11456374	SARS-CoV-2/Human/USA/MN-CDC-IBX627497432791/2021	Illumina NovaSeq 6000	PAIRED	RT-PCR	VIRAL RNA	Severe acute respiratory syndrome coronavirus 2	Homo sapiens	ILLUMINA	2021-04-30	United States	North America	50	4862.62	5256	0.981708	145407071
SRR15149172	PRJNA731149	AMPLICON	SAMN20224443	SRX11456373	SARS-CoV-2/Human/USA/MN-CDC-IBX626568788569/2021	Illumina NovaSeq 6000	PAIRED	RT-PCR	VIRAL RNA	Severe acute respiratory syndrome coronavirus 2	Homo sapiens	ILLUMINA	2021-05-02	United States	North America	49	4504.25	4892	0.959569	134690715
SRR15149173	PRJNA731149	AMPLICON	SAMN20224444	SRX11456372	SARS-CoV-2/Human/USA/MN-CDC-IBX622961789344/2021	Illumina NovaSeq 6000	PAIRED	RT-PCR	VIRAL RNA	Severe acute respiratory syndrome coronavirus 2	Homo sapiens	ILLUMINA	2021-05-03	United States	North America	67	4456.1	4951	0.957964	133250790
SRR15149174	PRJNA731149	AMPLICON	SAMN20224445	SRX11456371	SARS-CoV-2/Human/USA/MN-CDC-IBX621976017617/2021	Illumina NovaSeq 6000	PAIRED	RT-PCR	VIRAL RNA	Severe acute respiratory syndrome coronavirus 2	Homo sapiens	ILLUMINA	2021-04-29	United States	North America	47	3059.85	3082	0.956626	91498829
SRR15149175	PRJNA731149	AMPLICON	SAMN20224446	SRX11456370	SARS-CoV-2/Human/USA/MN-CDC-IBX619465004896/2021	Illumina NovaSeq 6000	PAIRED	RT-PCR	VIRAL RNA	Severe acute respiratory syndrome coronavirus 2	Homo sapiens	ILLUMINA	2021-05-03	United States	North America	52	4966.31	5339	0.97221	148507604
SRR15149176	PRJNA731149	AMPLICON	SAMN20224447	SRX11456369	SARS-CoV-2/Human/USA/MN-CDC-IBX619435073450/2021	Illumina NovaSeq 6000	PAIRED	RT-PCR	VIRAL RNA	Severe acute respiratory syndrome coronavirus 2	Homo sapiens	ILLUMINA	2021-05-03	United States	North America	34	5389.44	5693	0.978731	161160442
SRR15149177	PRJNA731149	AMPLICON	SAMN20224448	SRX11456368	SARS-CoV-2/Human/USA/MN-CDC-IBX618108589182/2021	Illumina NovaSeq 6000	PAIRED	RT-PCR	VIRAL RNA	Severe acute respiratory syndrome coronavirus 2	Homo sapiens	ILLUMINA	2021-04-13	United States	North America	67	4083.89	4391	0.785239	122120461
SRR15149178	PRJNA731149	AMPLICON	SAMN20224449	SRX11456367	SARS-CoV-2/Human/USA/MN-CDC-IBX613478090743/2021	Illumina NovaSeq 6000	PAIRED	RT-PCR	VIRAL RNA	Severe acute respiratory syndrome coronavirus 2	Homo sapiens	ILLUMINA	2021-04-30	United States	North America	75	2113.39	1322	0.844029	63196558
SRR15149179	PRJNA731149	AMPLICON	SAMN20224450	SRX11456366	SARS-CoV-2/Human/USA/MN-CDC-IBX613388797172/2021	Illumina NovaSeq 6000	PAIRED	RT-PCR	VIRAL RNA	Severe acute respiratory syndrome coronavirus 2	Homo sapiens	ILLUMINA	2021-04-30	United States	North America	61	2706.97	2460	0.907768	80946421
SRR15149180	PRJNA731149	AMPLICON	SAMN20224451	SRX11456365	SARS-CoV-2/Human/USA/MN-CDC-IBX612303242137/2021	Illumina NovaSeq 6000	PAIRED	RT-PCR	VIRAL RNA	Severe acute respiratory syndrome coronavirus 2	Homo sapiens	ILLUMINA	2021-04-30	United States	North America	75	1288.56	705	0.794235	38531818
SRR15149181	PRJNA731149	AMPLICON	SAMN20224452	SRX11456364	SARS-CoV-2/Human/USA/MN-CDC-IBX611720220650/2021	Illumina NovaSeq 6000	PAIRED	RT-PCR	VIRAL RNA	Severe acute respiratory syndrome coronavirus 2	Homo sapiens	ILLUMINA	2021-04-13	United States	North America	51	5010.69	7193	0.852623	149834750
SRR15149182	PRJNA731149	AMPLICON	SAMN20224453	SRX11456363	SARS-CoV-2/Human/USA/MN-CDC-IBX610946285323/2021	Illumina NovaSeq 6000	PAIRED	RT-PCR	VIRAL RNA	Severe acute respiratory syndrome coronavirus 2	Homo sapiens	ILLUMINA	2021-05-03	United States	North America	55	5082.22	5878	0.962412	151973618
SRR15149183	PRJNA731149	AMPLICON	SAMN20224454	SRX11456362	SARS-CoV-2/Human/USA/MN-CDC-IBX610171505735/2021	Illumina NovaSeq 6000	PAIRED	RT-PCR	VIRAL RNA	Severe acute respiratory syndrome coronavirus 2	Homo sapiens	ILLUMINA	2021-05-03	United States	North America	48	3231.09	3208	0.950306	96619428
SRR15149184	PRJNA731149	AMPLICON	SAMN20224455	SRX11456361	SARS-CoV-2/Human/USA/MN-CDC-IBX610167106982/2021	Illumina NovaSeq 6000	PAIRED	RT-PCR	VIRAL RNA	Severe acute respiratory syndrome coronavirus 2	Homo sapiens	ILLUMINA	2021-05-03	United States	North America	59	4029.37	4357	0.937565	120490344
SRR15149185	PRJNA731149	AMPLICON	SAMN20224456	SRX11456360	SARS-CoV-2/Human/USA/MN-CDC-IBX609752651865/2021	Illumina NovaSeq 6000	PAIRED	RT-PCR	VIRAL RNA	Severe acute respiratory syndrome coronavirus 2	Homo sapiens	ILLUMINA	2021-04-30	United States	North America	52	2954.5	2959	0.955088	88348322
SRR15149186	PRJNA731149	AMPLICON	SAMN20224457	SRX11456359	SARS-CoV-2/Human/USA/MN-CDC-IBX607691954414/2021	Illumina NovaSeq 6000	PAIRED	RT-PCR	VIRAL RNA	Severe acute respiratory syndrome coronavirus 2	Homo sapiens	ILLUMINA	2021-04-29	United States	North America	48	4560.68	4815	0.968966	136377957
SRR15149187	PRJNA731149	AMPLICON	SAMN20224458	SRX11456358	SARS-CoV-2/Human/USA/MN-CDC-IBX605256769803/2021	Illumina NovaSeq 6000	PAIRED	RT-PCR	VIRAL RNA	Severe acute respiratory syndrome coronavirus 2	Homo sapiens	ILLUMINA	2021-05-03	United States	North America	86	2040.87	1483	0.851119	61028076
SRR15149188	PRJNA731149	AMPLICON	SAMN20224459	SRX11456357	SARS-CoV-2/Human/USA/MN-CDC-IBX605071910453/2021	Illumina NovaSeq 6000	PAIRED	RT-PCR	VIRAL RNA	Severe acute respiratory syndrome coronavirus 2	Homo sapiens	ILLUMINA	2021-04-30	United States	North America	58	4234.24	4595	0.959369	126616390
SRR15149189	PRJNA731149	AMPLICON	SAMN20224460	SRX11456356	SARS-CoV-2/Human/USA/MN-CDC-IBX603907349954/2021	Illumina NovaSeq 6000	PAIRED	RT-PCR	VIRAL RNA	Severe acute respiratory syndrome coronavirus 2	Homo sapiens	ILLUMINA	2021-04-30	United States	North America	45	5067.91	5499	0.988463	151545639
SRR15149190	PRJNA731149	AMPLICON	SAMN20224461	SRX11456355	SARS-CoV-2/Human/USA/MN-CDC-IBX603776749305/2021	Illumina NovaSeq 6000	PAIRED	RT-PCR	VIRAL RNA	Severe acute respiratory syndrome coronavirus 2	Homo sapiens	ILLUMINA	2021-04-27	United States	North America	41	4303.29	4731	0.941511	128681354
SRR15149191	PRJNA731149	AMPLICON	SAMN20224462	SRX11456354	SARS-CoV-2/Human/USA/MN-CDC-IBX603190861187/2021	Illumina NovaSeq 6000	PAIRED	RT-PCR	VIRAL RNA	Severe acute respiratory syndrome coronavirus 2	Homo sapiens	ILLUMINA	2021-04-14	United States	North America	87	3032.5	1041	0.660904	90680848
SRR15149192	PRJNA731149	AMPLICON	SAMN20224463	SRX11456353	SARS-CoV-2/Human/USA/MN-CDC-IBX603014633245/2021	Illumina NovaSeq 6000	PAIRED	RT-PCR	VIRAL RNA	Severe acute respiratory syndrome coronavirus 2	Homo sapiens	ILLUMINA	2021-04-13	United States	North America	53	4410.11	5624	0.799652	131875482
SRR15149193	PRJNA731149	AMPLICON	SAMN20224504	SRX11456352	SARS-CoV-2/Human/USA/MN-CDC-IBX602306980440/2021	Illumina NovaSeq 6000	PAIRED	RT-PCR	VIRAL RNA	Severe acute respiratory syndrome coronavirus 2	Homo sapiens	ILLUMINA	2021-04-30	United States	North America	65	921.926	454	0.720463	27568363
SRR15149194	PRJNA731149	AMPLICON	SAMN20224505	SRX11456351	SARS-CoV-2/Human/USA/MN-CDC-IBX601777540390/2021	Illumina NovaSeq 6000	PAIRED	RT-PCR	VIRAL RNA	Severe acute respiratory syndrome coronavirus 2	Homo sapiens	ILLUMINA	2021-04-29	United States	North America	85	2376.48	1597	0.875531	71063884
SRR15149195	PRJNA731149	AMPLICON	SAMN20224704	SRX11456350	SARS-CoV-2/Human/USA/MN-CDC-IBX408073464971/2021	Illumina NovaSeq 6000	PAIRED	RT-PCR	VIRAL RNA	Severe acute respiratory syndrome coronavirus 2	Homo sapiens	ILLUMINA	2021-04-14	United States	North America	89	3259.34	1560	0.723506	97464141
SRR15149196	PRJNA731149	AMPLICON	SAMN20224705	SRX11456349	SARS-CoV-2/Human/USA/MN-CDC-IBX406842541253/2021	Illumina NovaSeq 6000	PAIRED	RT-PCR	VIRAL RNA	Severe acute respiratory syndrome coronavirus 2	Homo sapiens	ILLUMINA	2021-04-27	United States	North America	49	4072.18	4304	0.970538	121770293
SRR15149197	PRJNA731149	AMPLICON	SAMN20224706	SRX11456348	SARS-CoV-2/Human/USA/MN-CDC-IBX405583266698/2021	Illumina NovaSeq 6000	PAIRED	RT-PCR	VIRAL RNA	Severe acute respiratory syndrome coronavirus 2	Homo sapiens	ILLUMINA	2021-04-30	United States	North America	55	5512.53	6184	0.972946	164841111
SRR15149198	PRJNA731149	AMPLICON	SAMN20224707	SRX11456347	SARS-CoV-2/Human/USA/MN-CDC-IBX405327502116/2021	Illumina NovaSeq 6000	PAIRED	RT-PCR	VIRAL RNA	Severe acute respiratory syndrome coronavirus 2	Homo sapiens	ILLUMINA	2021-05-02	United States	North America	104	1316.78	670	0.824901	39375649
SRR15149199	PRJNA731149	AMPLICON	SAMN20224708	SRX11456346	SARS-CoV-2/Human/USA/MN-CDC-IBX405125592366/2021	Illumina NovaSeq 6000	PAIRED	RT-PCR	VIRAL RNA	Severe acute respiratory syndrome coronavirus 2	Homo sapiens	ILLUMINA	2021-05-02	United States	North America	48	3527.94	3605	0.928636	105495969
SRR15149200	PRJNA731149	AMPLICON	SAMN20223979	SRX11456345	SARS-CoV-2/Human/USA/WV-CDC-IBX402805936810/2021	Illumina NovaSeq 6000	PAIRED	RT-PCR	VIRAL RNA	Severe acute respiratory syndrome coronavirus 2	Homo sapiens	ILLUMINA	2021-05-04	United States	North America	69	3671.15	3591	0.939638	109778401
SRR15149201	PRJNA731149	AMPLICON	SAMN20224709	SRX11456344	SARS-CoV-2/Human/USA/MN-CDC-IBX402736669243/2021	Illumina NovaSeq 6000	PAIRED	RT-PCR	VIRAL RNA	Severe acute respiratory syndrome coronavirus 2	Homo sapiens	ILLUMINA	2021-04-14	United States	North America	93	1407	117	0.522356	42073558
SRR15149208	PRJNA731149	AMPLICON	SAMN20235359	SRX11456887	SARS-CoV-2/Human/USA/DE-CDC-IBX184484185369/2021	Illumina NovaSeq 6000	PAIRED	RT-PCR	VIRAL RNA	Severe acute respiratory syndrome coronavirus 2	Homo sapiens	ILLUMINA	2021-04-16	United States	North America	52	4639.98	5071	0.971441	138749189
SRR15149209	PRJNA731149	AMPLICON	SAMN20235158	SRX11456886	SARS-CoV-2/Human/USA/MN-CDC-IBX184061510880/2021	Illumina NovaSeq 6000	PAIRED	RT-PCR	VIRAL RNA	Severe acute respiratory syndrome coronavirus 2	Homo sapiens	ILLUMINA	2021-04-15	United States	North America	44	5342.02	6147	0.977561	159742514
SRR15149210	PRJNA731149	AMPLICON	SAMN20235159	SRX11456885	SARS-CoV-2/Human/USA/MN-CDC-IBX183843611583/2021	Illumina NovaSeq 6000	PAIRED	RT-PCR	VIRAL RNA	Severe acute respiratory syndrome coronavirus 2	Homo sapiens	ILLUMINA	2021-04-19	United States	North America	63	2099.67	1667	0.909842	62786341
SRR15149211	PRJNA731149	AMPLICON	SAMN20235160	SRX11456884	SARS-CoV-2/Human/USA/MN-CDC-IBX182785073464/2021	Illumina NovaSeq 6000	PAIRED	RT-PCR	VIRAL RNA	Severe acute respiratory syndrome coronavirus 2	Homo sapiens	ILLUMINA	2021-04-14	United States	North America	44	5120.55	5789	0.978196	153119744
SRR15149212	PRJNA731149	AMPLICON	SAMN20235161	SRX11456883	SARS-CoV-2/Human/USA/MN-CDC-IBX182147336096/2021	Illumina NovaSeq 6000	PAIRED	RT-PCR	VIRAL RNA	Severe acute respiratory syndrome coronavirus 2	Homo sapiens	ILLUMINA	2021-04-15	United States	North America	47	5680.19	6457	0.986155	169854788
SRR15149213	PRJNA731149	AMPLICON	SAMN20235162	SRX11456882	SARS-CoV-2/Human/USA/MN-CDC-IBX178768582904/2021	Illumina NovaSeq 6000	PAIRED	RT-PCR	VIRAL RNA	Severe acute respiratory syndrome coronavirus 2	Homo sapiens	ILLUMINA	2021-04-19	United States	North America	48	4004.82	4179	0.950473	119756111
SRR15149214	PRJNA731149	AMPLICON	SAMN20235163	SRX11456881	SARS-CoV-2/Human/USA/MN-CDC-IBX178591185747/2021	Illumina NovaSeq 6000	PAIRED	RT-PCR	VIRAL RNA	Severe acute respiratory syndrome coronavirus 2	Homo sapiens	ILLUMINA	2021-04-14	United States	North America	52	3208.79	3130	0.953516	95952452
SRR15149215	PRJNA731149	AMPLICON	SAMN20234813	SRX11456880	SARS-CoV-2/Human/USA/NJ-CDC-IBX178464758886/2021	Illumina NovaSeq 6000	PAIRED	RT-PCR	VIRAL RNA	Severe acute respiratory syndrome coronavirus 2	Homo sapiens	ILLUMINA	2021-04-14	United States	North America	65	1241.29	737	0.779019	37118215
SRR15149216	PRJNA731149	AMPLICON	SAMN20234814	SRX11456879	SARS-CoV-2/Human/USA/NJ-CDC-IBX176238268344/2021	Illumina NovaSeq 6000	PAIRED	RT-PCR	VIRAL RNA	Severe acute respiratory syndrome coronavirus 2	Homo sapiens	ILLUMINA	2021-04-16	United States	North America	78	2590.37	1961	0.880514	77459934
SRR15149217	PRJNA731149	AMPLICON	SAMN20235164	SRX11456878	SARS-CoV-2/Human/USA/MN-CDC-IBX176202975757/2021	Illumina NovaSeq 6000	PAIRED	RT-PCR	VIRAL RNA	Severe acute respiratory syndrome coronavirus 2	Homo sapiens	ILLUMINA	2021-04-19	United States	North America	65	2391.74	1712	0.9072	71520316
SRR15149218	PRJNA731149	AMPLICON	SAMN20235165	SRX11456877	SARS-CoV-2/Human/USA/MN-CDC-IBX175802325688/2021	Illumina NovaSeq 6000	PAIRED	RT-PCR	VIRAL RNA	Severe acute respiratory syndrome coronavirus 2	Homo sapiens	ILLUMINA	2021-04-16	United States	North America	73	3309.54	2960	0.925994	98965218
SRR15149219	PRJNA731149	AMPLICON	SAMN20235376	SRX11456876	SARS-CoV-2/Human/USA/CA-CDC-IBX174584876505/2021	Illumina NovaSeq 6000	PAIRED	RT-PCR	VIRAL RNA	Severe acute respiratory syndrome coronavirus 2	Homo sapiens	ILLUMINA	2021-04-16	United States	North America	33	5082.65	5434	0.981708	151986425
SRR15149220	PRJNA731149	AMPLICON	SAMN20234815	SRX11456875	SARS-CoV-2/Human/USA/NJ-CDC-IBX174085344695/2021	Illumina NovaSeq 6000	PAIRED	RT-PCR	VIRAL RNA	Severe acute respiratory syndrome coronavirus 2	Homo sapiens	ILLUMINA	2021-04-14	United States	North America	55	3232.61	2985	0.948366	96664635
SRR15149221	PRJNA731149	AMPLICON	SAMN20235377	SRX11456874	SARS-CoV-2/Human/USA/CA-CDC-IBX173655930727/2021	Illumina NovaSeq 6000	PAIRED	RT-PCR	VIRAL RNA	Severe acute respiratory syndrome coronavirus 2	Homo sapiens	ILLUMINA	2021-04-15	United States	North America	41	5361.69	5834	0.995051	160330596
SRR15149222	PRJNA731149	AMPLICON	SAMN20235166	SRX11456873	SARS-CoV-2/Human/USA/MN-CDC-IBX173098747008/2021	Illumina NovaSeq 6000	PAIRED	RT-PCR	VIRAL RNA	Severe acute respiratory syndrome coronavirus 2	Homo sapiens	ILLUMINA	2021-04-12	United States	North America	47	4707.83	5198	0.960539	140778330
SRR15149223	PRJNA731149	AMPLICON	SAMN20235167	SRX11456872	SARS-CoV-2/Human/USA/MN-CDC-IBX168915101759/2021	Illumina NovaSeq 6000	PAIRED	RT-PCR	VIRAL RNA	Severe acute respiratory syndrome coronavirus 2	Homo sapiens	ILLUMINA	2021-04-15	United States	North America	67	1901.29	1212	0.831823	56854419
SRR15149224	PRJNA731149	AMPLICON	SAMN20235168	SRX11456871	SARS-CoV-2/Human/USA/MN-CDC-IBX168868980584/2021	Illumina NovaSeq 6000	PAIRED	RT-PCR	VIRAL RNA	Severe acute respiratory syndrome coronavirus 2	Homo sapiens	ILLUMINA	2021-04-15	United States	North America	61	2548.73	2194	0.923051	76214601
SRR15149225	PRJNA731149	AMPLICON	SAMN20235169	SRX11456870	SARS-CoV-2/Human/USA/MN-CDC-IBX168254682765/2021	Illumina NovaSeq 6000	PAIRED	RT-PCR	VIRAL RNA	Severe acute respiratory syndrome coronavirus 2	Homo sapiens	ILLUMINA	2021-04-16	United States	North America	59	2312.01	1920	0.914591	69135930
SRR15149226	PRJNA731149	AMPLICON	SAMN20234669	SRX11456869	SARS-CoV-2/Human/USA/NY-CDC-IBX166776362781/2021	Illumina NovaSeq 6000	PAIRED	RT-PCR	VIRAL RNA	Severe acute respiratory syndrome coronavirus 2	Homo sapiens	ILLUMINA	2021-04-16	United States	North America	59	3413.75	3309	0.94034	102081510
SRR15149227	PRJNA731149	AMPLICON	SAMN20234816	SRX11456868	SARS-CoV-2/Human/USA/NJ-CDC-IBX165290349277/2021	Illumina NovaSeq 6000	PAIRED	RT-PCR	VIRAL RNA	Severe acute respiratory syndrome coronavirus 2	Homo sapiens	ILLUMINA	2021-04-15	United States	North America	93	2261.48	1721	0.89884	67625147
SRR15149228	PRJNA731149	AMPLICON	SAMN20234670	SRX11456867	SARS-CoV-2/Human/USA/NY-CDC-IBX162714464920/2021	Illumina NovaSeq 6000	PAIRED	RT-PCR	VIRAL RNA	Severe acute respiratory syndrome coronavirus 2	Homo sapiens	ILLUMINA	2021-04-16	United States	North America	50	4486.19	4625	0.995251	134150484
SRR15149229	PRJNA731149	AMPLICON	SAMN20235170	SRX11456866	SARS-CoV-2/Human/USA/MN-CDC-IBX161221803619/2021	Illumina NovaSeq 6000	PAIRED	RT-PCR	VIRAL RNA	Severe acute respiratory syndrome coronavirus 2	Homo sapiens	ILLUMINA	2021-04-16	United States	North America	48	4456.49	4693	0.979467	133262561
SRR15149230	PRJNA731149	AMPLICON	SAMN20235171	SRX11456865	SARS-CoV-2/Human/USA/MN-CDC-IBX161202760421/2021	Illumina NovaSeq 6000	PAIRED	RT-PCR	VIRAL RNA	Severe acute respiratory syndrome coronavirus 2	Homo sapiens	ILLUMINA	2021-04-14	United States	North America	65	1555.72	685	0.771561	46520836
SRR15149231	PRJNA731149	AMPLICON	SAMN20235172	SRX11456864	SARS-CoV-2/Human/USA/MN-CDC-IBX159879063124/2021	Illumina NovaSeq 6000	PAIRED	RT-PCR	VIRAL RNA	Severe acute respiratory syndrome coronavirus 2	Homo sapiens	ILLUMINA	2021-04-12	United States	North America	55	3676.91	3704	0.956626	109950640
SRR15149232	PRJNA731149	AMPLICON	SAMN20235173	SRX11456863	SARS-CoV-2/Human/USA/MN-CDC-IBX159555134082/2021	Illumina NovaSeq 6000	PAIRED	RT-PCR	VIRAL RNA	Severe acute respiratory syndrome coronavirus 2	Homo sapiens	ILLUMINA	2021-04-15	United States	North America	93	2514.58	2176	0.931077	75193484
SRR15149233	PRJNA731149	AMPLICON	SAMN20235174	SRX11456862	SARS-CoV-2/Human/USA/MN-CDC-IBX158310661726/2021	Illumina NovaSeq 6000	PAIRED	RT-PCR	VIRAL RNA	Severe acute respiratory syndrome coronavirus 2	Homo sapiens	ILLUMINA	2021-04-16	United States	North America	64	1648.14	1117	0.875631	49284352
SRR15149234	PRJNA731149	AMPLICON	SAMN20235378	SRX11456861	SARS-CoV-2/Human/USA/CA-CDC-IBX152265015643/2021	Illumina NovaSeq 6000	PAIRED	RT-PCR	VIRAL RNA	Severe acute respiratory syndrome coronavirus 2	Homo sapiens	ILLUMINA	2021-04-16	United States	North America	47	4192.83	4470	0.96181	125378224
SRR15149235	PRJNA731149	AMPLICON	SAMN20234654	SRX11456860	SARS-CoV-2/Human/USA/OH-CDC-IBX149573722960/2021	Illumina NovaSeq 6000	PAIRED	RT-PCR	VIRAL RNA	Severe acute respiratory syndrome coronavirus 2	Homo sapiens	ILLUMINA	2021-04-15	United States	North America	51	5355.89	6132	0.987459	160157229
SRR15149236	PRJNA731149	AMPLICON	SAMN20235175	SRX11456859	SARS-CoV-2/Human/USA/MN-CDC-IBX148866864935/2021	Illumina NovaSeq 6000	PAIRED	RT-PCR	VIRAL RNA	Severe acute respiratory syndrome coronavirus 2	Homo sapiens	ILLUMINA	2021-04-20	United States	North America	54	2221.9	1338	0.863759	66441529
SRR15149237	PRJNA731149	AMPLICON	SAMN20235176	SRX11456858	SARS-CoV-2/Human/USA/MN-CDC-IBX147710883483/2021	Illumina NovaSeq 6000	PAIRED	RT-PCR	VIRAL RNA	Severe acute respiratory syndrome coronavirus 2	Homo sapiens	ILLUMINA	2021-04-15	United States	North America	63	1018.3	552	0.7217	30450133
SRR15149238	PRJNA731149	AMPLICON	SAMN20235177	SRX11456857	SARS-CoV-2/Human/USA/MN-CDC-IBX147472406314/2021	Illumina NovaSeq 6000	PAIRED	RT-PCR	VIRAL RNA	Severe acute respiratory syndrome coronavirus 2	Homo sapiens	ILLUMINA	2021-04-15	United States	North America	48	4962.69	5674	0.968632	148399222
SRR15149239	PRJNA731149	AMPLICON	SAMN20234817	SRX11456856	SARS-CoV-2/Human/USA/NJ-CDC-IBX143812494907/2021	Illumina NovaSeq 6000	PAIRED	RT-PCR	VIRAL RNA	Severe acute respiratory syndrome coronavirus 2	Homo sapiens	ILLUMINA	2021-04-14	United States	North America	40	4832.94	5395	0.982845	144519383
SRR15149240	PRJNA731149	AMPLICON	SAMN20234818	SRX11456855	SARS-CoV-2/Human/USA/NJ-CDC-IBX139734242182/2021	Illumina NovaSeq 6000	PAIRED	RT-PCR	VIRAL RNA	Severe acute respiratory syndrome coronavirus 2	Homo sapiens	ILLUMINA	2021-04-16	United States	North America	63	707.483	303	0.626225	21155864
SRR15149241	PRJNA731149	AMPLICON	SAMN20234819	SRX11456854	SARS-CoV-2/Human/USA/NJ-CDC-IBX136530882367/2021	Illumina NovaSeq 6000	PAIRED	RT-PCR	VIRAL RNA	Severe acute respiratory syndrome coronavirus 2	Homo sapiens	ILLUMINA	2021-04-16	United States	North America	51	4306.49	4702	0.973347	128776945
SRR15149242	PRJNA731149	AMPLICON	SAMN20235178	SRX11456853	SARS-CoV-2/Human/USA/MN-CDC-IBX135807007814/2021	Illumina NovaSeq 6000	PAIRED	RT-PCR	VIRAL RNA	Severe acute respiratory syndrome coronavirus 2	Homo sapiens	ILLUMINA	2021-04-15	United States	North America	73	1551.93	1031	0.811658	46407372
SRR15149243	PRJNA731149	AMPLICON	SAMN20235179	SRX11456852	SARS-CoV-2/Human/USA/MN-CDC-IBX135786394567/2021	Illumina NovaSeq 6000	PAIRED	RT-PCR	VIRAL RNA	Severe acute respiratory syndrome coronavirus 2	Homo sapiens	ILLUMINA	2021-04-15	United States	North America	60	1632.09	1243	0.870916	48804349
SRR15149244	PRJNA731149	AMPLICON	SAMN20234820	SRX11456851	SARS-CoV-2/Human/USA/NJ-CDC-IBX131451603704/2021	Illumina NovaSeq 6000	PAIRED	RT-PCR	VIRAL RNA	Severe acute respiratory syndrome coronavirus 2	Homo sapiens	ILLUMINA	2021-04-14	United States	North America	55	4570.05	5069	0.97211	136658223
SRR15149245	PRJNA731149	AMPLICON	SAMN20235180	SRX11456850	SARS-CoV-2/Human/USA/MN-CDC-IBX129481223975/2021	Illumina NovaSeq 6000	PAIRED	RT-PCR	VIRAL RNA	Severe acute respiratory syndrome coronavirus 2	Homo sapiens	ILLUMINA	2021-04-14	United States	North America	48	5211.42	5515	0.995753	155837219
SRR15149246	PRJNA731149	AMPLICON	SAMN20234821	SRX11456849	SARS-CoV-2/Human/USA/NJ-CDC-IBX128892773485/2021	Illumina NovaSeq 6000	PAIRED	RT-PCR	VIRAL RNA	Severe acute respiratory syndrome coronavirus 2	Homo sapiens	ILLUMINA	2021-04-16	United States	North America	38	5434.2	6409	0.990636	162498833
SRR15149247	PRJNA731149	AMPLICON	SAMN20235181	SRX11456848	SARS-CoV-2/Human/USA/MN-CDC-IBX127815426473/2021	Illumina NovaSeq 6000	PAIRED	RT-PCR	VIRAL RNA	Severe acute respiratory syndrome coronavirus 2	Homo sapiens	ILLUMINA	2021-04-16	United States	North America	68	2441.67	2061	0.893389	73013335
SRR15149248	PRJNA731149	AMPLICON	SAMN20235182	SRX11456847	SARS-CoV-2/Human/USA/MN-CDC-IBX126135594140/2021	Illumina NovaSeq 6000	PAIRED	RT-PCR	VIRAL RNA	Severe acute respiratory syndrome coronavirus 2	Homo sapiens	ILLUMINA	2021-04-12	United States	North America	64	1458.54	901	0.790088	43614599
SRR15149249	PRJNA731149	AMPLICON	SAMN20234822	SRX11456846	SARS-CoV-2/Human/USA/NJ-CDC-IBX122964621276/2021	Illumina NovaSeq 6000	PAIRED	RT-PCR	VIRAL RNA	Severe acute respiratory syndrome coronavirus 2	Homo sapiens	ILLUMINA	2021-04-15	United States	North America	58	2102.06	1722	0.884359	62857997
SRR15149250	PRJNA731149	AMPLICON	SAMN20235183	SRX11456845	SARS-CoV-2/Human/USA/MN-CDC-IBX121454354267/2021	Illumina NovaSeq 6000	PAIRED	RT-PCR	VIRAL RNA	Severe acute respiratory syndrome coronavirus 2	Homo sapiens	ILLUMINA	2021-04-15	United States	North America	42	4437.02	4899	0.954921	132680355
SRR15149251	PRJNA731149	AMPLICON	SAMN20235184	SRX11456844	SARS-CoV-2/Human/USA/MN-CDC-IBX121424377513/2021	Illumina NovaSeq 6000	PAIRED	RT-PCR	VIRAL RNA	Severe acute respiratory syndrome coronavirus 2	Homo sapiens	ILLUMINA	2021-04-19	United States	North America	45	4679.77	5312	0.98649	139939150
SRR15149252	PRJNA731149	AMPLICON	SAMN20234823	SRX11456843	SARS-CoV-2/Human/USA/NJ-CDC-IBX119665467526/2021	Illumina NovaSeq 6000	PAIRED	RT-PCR	VIRAL RNA	Severe acute respiratory syndrome coronavirus 2	Homo sapiens	ILLUMINA	2021-04-15	United States	North America	42	4705.96	5184	0.978631	140722268
SRR15149253	PRJNA731149	AMPLICON	SAMN20235339	SRX11456842	SARS-CoV-2/Human/USA/MA-CDC-IBX116881105521/2021	Illumina NovaSeq 6000	PAIRED	RT-PCR	VIRAL RNA	Severe acute respiratory syndrome coronavirus 2	Homo sapiens	ILLUMINA	2021-04-16	United States	North America	47	5507.6	6263	0.994449	164693695
SRR15149254	PRJNA731149	AMPLICON	SAMN20235185	SRX11456841	SARS-CoV-2/Human/USA/MN-CDC-IBX115509140992/2021	Illumina NovaSeq 6000	PAIRED	RT-PCR	VIRAL RNA	Severe acute respiratory syndrome coronavirus 2	Homo sapiens	ILLUMINA	2021-04-19	United States	North America	59	3598.74	3660	0.931077	107613009
SRR15149255	PRJNA731149	AMPLICON	SAMN20235186	SRX11456840	SARS-CoV-2/Human/USA/MN-CDC-IBX114271063019/2021	Illumina NovaSeq 6000	PAIRED	RT-PCR	VIRAL RNA	Severe acute respiratory syndrome coronavirus 2	Homo sapiens	ILLUMINA	2021-04-19	United States	North America	77	1887.74	1636	0.925526	56449064
SRR15149256	PRJNA731149	AMPLICON	SAMN20235187	SRX11456839	SARS-CoV-2/Human/USA/MN-CDC-IBX113468671410/2021	Illumina NovaSeq 6000	PAIRED	RT-PCR	VIRAL RNA	Severe acute respiratory syndrome coronavirus 2	Homo sapiens	ILLUMINA	2021-04-19	United States	North America	60	4039.13	3960	0.957462	120782237
SRR15149257	PRJNA731149	AMPLICON	SAMN20235188	SRX11456838	SARS-CoV-2/Human/USA/MN-CDC-IBX113166555245/2021	Illumina NovaSeq 6000	PAIRED	RT-PCR	VIRAL RNA	Severe acute respiratory syndrome coronavirus 2	Homo sapiens	ILLUMINA	2021-04-19	United States	North America	46	5599.67	5884	0.995887	167446841
SRR15149258	PRJNA731149	AMPLICON	SAMN20235189	SRX11456837	SARS-CoV-2/Human/USA/MN-CDC-IBX113037834789/2021	Illumina NovaSeq 6000	PAIRED	RT-PCR	VIRAL RNA	Severe acute respiratory syndrome coronavirus 2	Homo sapiens	ILLUMINA	2021-04-19	United States	North America	75	2547.21	1909	0.901247	76169151
SRR15149259	PRJNA731149	AMPLICON	SAMN20235334	SRX11456836	SARS-CoV-2/Human/USA/MD-CDC-IBX112035312392/2021	Illumina NovaSeq 6000	PAIRED	RT-PCR	VIRAL RNA	Severe acute respiratory syndrome coronavirus 2	Homo sapiens	ILLUMINA	2021-04-14	United States	North America	51	4066.82	4330	0.955155	121610165
SRR15149260	PRJNA731149	AMPLICON	SAMN20235190	SRX11456835	SARS-CoV-2/Human/USA/MN-CDC-IBX111088650248/2021	Illumina NovaSeq 6000	PAIRED	RT-PCR	VIRAL RNA	Severe acute respiratory syndrome coronavirus 2	Homo sapiens	ILLUMINA	2021-04-15	United States	North America	36	5774.68	6508	0.995051	172680169
SRR15149261	PRJNA731149	AMPLICON	SAMN20235379	SRX11456834	SARS-CoV-2/Human/USA/CA-CDC-IBX109746710885/2021	Illumina NovaSeq 6000	PAIRED	RT-PCR	VIRAL RNA	Severe acute respiratory syndrome coronavirus 2	Homo sapiens	ILLUMINA	2021-04-15	United States	North America	42	4528.16	5084	0.972545	135405434
SRR15149262	PRJNA731149	AMPLICON	SAMN20234649	SRX11456833	SARS-CoV-2/Human/USA/PA-CDC-IBX108705871111/2021	Illumina NovaSeq 6000	PAIRED	RT-PCR	VIRAL RNA	Severe acute respiratory syndrome coronavirus 2	Homo sapiens	ILLUMINA	2021-04-15	United States	North America	40	4580.11	5198	0.965923	136959130
SRR15149263	PRJNA731149	AMPLICON	SAMN20235191	SRX11456832	SARS-CoV-2/Human/USA/MN-CDC-IBX108283990421/2021	Illumina NovaSeq 6000	PAIRED	RT-PCR	VIRAL RNA	Severe acute respiratory syndrome coronavirus 2	Homo sapiens	ILLUMINA	2021-04-19	United States	North America	52	5632.94	6238	0.994315	168441753
SRR15149264	PRJNA731149	AMPLICON	SAMN20235192	SRX11456831	SARS-CoV-2/Human/USA/MN-CDC-IBX107621802048/2021	Illumina NovaSeq 6000	PAIRED	RT-PCR	VIRAL RNA	Severe acute respiratory syndrome coronavirus 2	Homo sapiens	ILLUMINA	2021-04-16	United States	North America	60	4439.36	4781	0.953583	132750039
SRR15149265	PRJNA731149	AMPLICON	SAMN20234627	SRX11456830	SARS-CoV-2/Human/USA/TX-CDC-IBX107489144875/2021	Illumina NovaSeq 6000	PAIRED	RT-PCR	VIRAL RNA	Severe acute respiratory syndrome coronavirus 2	Homo sapiens	ILLUMINA	2021-04-16	United States	North America	39	3774.81	3840	0.947798	112878235
SRR15149266	PRJNA731149	AMPLICON	SAMN20234650	SRX11456829	SARS-CoV-2/Human/USA/PA-CDC-IBX106085522678/2021	Illumina NovaSeq 6000	PAIRED	RT-PCR	VIRAL RNA	Severe acute respiratory syndrome coronavirus 2	Homo sapiens	ILLUMINA	2021-04-15	United States	North America	48	3759.81	3864	0.969836	112429449
SRR15149267	PRJNA731149	AMPLICON	SAMN20235193	SRX11456828	SARS-CoV-2/Human/USA/MN-CDC-IBX105132938465/2021	Illumina NovaSeq 6000	PAIRED	RT-PCR	VIRAL RNA	Severe acute respiratory syndrome coronavirus 2	Homo sapiens	ILLUMINA	2021-04-16	United States	North America	46	6340.84	7066	0.995753	189610132
SRR15149268	PRJNA731149	AMPLICON	SAMN20235194	SRX11456827	SARS-CoV-2/Human/USA/MN-CDC-IBX104007611466/2021	Illumina NovaSeq 6000	PAIRED	RT-PCR	VIRAL RNA	Severe acute respiratory syndrome coronavirus 2	Homo sapiens	ILLUMINA	2021-04-16	United States	North America	54	2436.82	2109	0.914089	72868168
SRR15149269	PRJNA731149	AMPLICON	SAMN20234824	SRX11456826	SARS-CoV-2/Human/USA/NJ-CDC-IBX103793066178/2021	Illumina NovaSeq 6000	PAIRED	RT-PCR	VIRAL RNA	Severe acute respiratory syndrome coronavirus 2	Homo sapiens	ILLUMINA	2021-04-14	United States	North America	65	1756.97	1058	0.835802	52538627
SRR15149270	PRJNA731149	AMPLICON	SAMN20234671	SRX11456825	SARS-CoV-2/Human/USA/NY-CDC-IBX102770914158/2021	Illumina NovaSeq 6000	PAIRED	RT-PCR	VIRAL RNA	Severe acute respiratory syndrome coronavirus 2	Homo sapiens	ILLUMINA	2021-04-16	United States	North America	112	2315.15	1666	0.868809	69229906
SRR15149271	PRJNA731149	AMPLICON	SAMN20235195	SRX11456824	SARS-CoV-2/Human/USA/MN-CDC-IBX101532605798/2021	Illumina NovaSeq 6000	PAIRED	RT-PCR	VIRAL RNA	Severe acute respiratory syndrome coronavirus 2	Homo sapiens	ILLUMINA	2021-04-15	United States	North America	72	1370.74	656	0.763469	40989255
SRR15149272	PRJNA731149	AMPLICON	SAMN20234629	SRX11456823	SARS-CoV-2/Human/USA/SD-CDC-IBX100803501344/2021	Illumina NovaSeq 6000	PAIRED	RT-PCR	VIRAL RNA	Severe acute respiratory syndrome coronavirus 2	Homo sapiens	ILLUMINA	2021-04-14	United States	North America	49	5153.12	5711	0.988362	154093778
SRR15149273	PRJNA731149	AMPLICON	SAMN20234630	SRX11456822	SARS-CoV-2/Human/USA/SD-CDC-IBX100746942156/2021	Illumina NovaSeq 6000	PAIRED	RT-PCR	VIRAL RNA	Severe acute respiratory syndrome coronavirus 2	Homo sapiens	ILLUMINA	2021-04-14	United States	North America	77	2957.67	2575	0.918503	88443143
SRR15149274	PRJNA731149	AMPLICON	SAMN20235196	SRX11456821	SARS-CoV-2/Human/USA/MN-CDC-IBX097096338167/2021	Illumina NovaSeq 6000	PAIRED	RT-PCR	VIRAL RNA	Severe acute respiratory syndrome coronavirus 2	Homo sapiens	ILLUMINA	2021-04-16	United States	North America	94	1344.07	652	0.760459	40191591
SRR15149275	PRJNA731149	AMPLICON	SAMN20235197	SRX11456820	SARS-CoV-2/Human/USA/MN-CDC-IBX094100954125/2021	Illumina NovaSeq 6000	PAIRED	RT-PCR	VIRAL RNA	Severe acute respiratory syndrome coronavirus 2	Homo sapiens	ILLUMINA	2021-04-16	United States	North America	48	4682.37	5478	0.959736	140016872
SRR15149276	PRJNA731149	AMPLICON	SAMN20235198	SRX11456819	SARS-CoV-2/Human/USA/MN-CDC-IBX092179580353/2021	Illumina NovaSeq 6000	PAIRED	RT-PCR	VIRAL RNA	Severe acute respiratory syndrome coronavirus 2	Homo sapiens	ILLUMINA	2021-04-15	United States	North America	52	3747.44	3797	0.963281	112059633
SRR15149277	PRJNA731149	AMPLICON	SAMN20235199	SRX11456818	SARS-CoV-2/Human/USA/MN-CDC-IBX091558054216/2021	Illumina NovaSeq 6000	PAIRED	RT-PCR	VIRAL RNA	Severe acute respiratory syndrome coronavirus 2	Homo sapiens	ILLUMINA	2021-04-16	United States	North America	48	5230.04	5777	0.994282	156393889
SRR15149278	PRJNA731149	AMPLICON	SAMN20235367	SRX11456817	SARS-CoV-2/Human/USA/CO-CDC-IBX089620985527/2021	Illumina NovaSeq 6000	PAIRED	RT-PCR	VIRAL RNA	Severe acute respiratory syndrome coronavirus 2	Homo sapiens	ILLUMINA	2021-04-16	United States	North America	48	5608.44	6033	0.995753	167709324
SRR15149279	PRJNA731149	AMPLICON	SAMN20235200	SRX11456816	SARS-CoV-2/Human/USA/MN-CDC-IBX084283774644/2021	Illumina NovaSeq 6000	PAIRED	RT-PCR	VIRAL RNA	Severe acute respiratory syndrome coronavirus 2	Homo sapiens	ILLUMINA	2021-04-19	United States	North America	49	3489.33	3578	0.944019	104341464
SRR15149280	PRJNA731149	AMPLICON	SAMN20235201	SRX11456815	SARS-CoV-2/Human/USA/MN-CDC-IBX083377152243/2021	Illumina NovaSeq 6000	PAIRED	RT-PCR	VIRAL RNA	Severe acute respiratory syndrome coronavirus 2	Homo sapiens	ILLUMINA	2021-04-14	United States	North America	50	4652.09	4991	0.988262	139111443
SRR15149281	PRJNA731149	AMPLICON	SAMN20235202	SRX11456814	SARS-CoV-2/Human/USA/MN-CDC-IBX077881647960/2021	Illumina NovaSeq 6000	PAIRED	RT-PCR	VIRAL RNA	Severe acute respiratory syndrome coronavirus 2	Homo sapiens	ILLUMINA	2021-04-15	United States	North America	67	3521.67	3407	0.918369	105308386
SRR15149282	PRJNA731149	AMPLICON	SAMN20234825	SRX11456813	SARS-CoV-2/Human/USA/NJ-CDC-IBX075592410687/2021	Illumina NovaSeq 6000	PAIRED	RT-PCR	VIRAL RNA	Severe acute respiratory syndrome coronavirus 2	Homo sapiens	ILLUMINA	2021-04-15	United States	North America	29	5086.29	5685	0.990937	152095470
SRR15149283	PRJNA731149	AMPLICON	SAMN20234826	SRX11456812	SARS-CoV-2/Human/USA/NJ-CDC-IBX075504371140/2021	Illumina NovaSeq 6000	PAIRED	RT-PCR	VIRAL RNA	Severe acute respiratory syndrome coronavirus 2	Homo sapiens	ILLUMINA	2021-04-16	United States	North America	53	4963.38	5674	0.984249	148420007
SRR15149284	PRJNA731149	AMPLICON	SAMN20235296	SRX11456811	SARS-CoV-2/Human/USA/MN-CDC-IBX072526580256/2021	Illumina NovaSeq 6000	PAIRED	RT-PCR	VIRAL RNA	Severe acute respiratory syndrome coronavirus 2	Homo sapiens	ILLUMINA	2021-04-15	United States	North America	32	5443.13	6163	0.983446	162766036
SRR15149285	PRJNA731149	AMPLICON	SAMN20234827	SRX11456810	SARS-CoV-2/Human/USA/NJ-CDC-IBX069866218502/2021	Illumina NovaSeq 6000	PAIRED	RT-PCR	VIRAL RNA	Severe acute respiratory syndrome coronavirus 2	Homo sapiens	ILLUMINA	2021-04-14	United States	North America	63	2783.33	2624	0.90399	83229791
SRR15149286	PRJNA731149	AMPLICON	SAMN20235297	SRX11456809	SARS-CoV-2/Human/USA/MN-CDC-IBX069823124646/2021	Illumina NovaSeq 6000	PAIRED	RT-PCR	VIRAL RNA	Severe acute respiratory syndrome coronavirus 2	Homo sapiens	ILLUMINA	2021-04-16	United States	North America	50	4761.51	5508	0.962947	142383321
SRR15149287	PRJNA731149	AMPLICON	SAMN20235342	SRX11456808	SARS-CoV-2/Human/USA/IL-CDC-IBX069434500485/2021	Illumina NovaSeq 6000	PAIRED	RT-PCR	VIRAL RNA	Severe acute respiratory syndrome coronavirus 2	Homo sapiens	ILLUMINA	2021-04-15	United States	North America	49	4969.86	5313	0.981139	148613622
SRR15149288	PRJNA731149	AMPLICON	SAMN20235298	SRX11456807	SARS-CoV-2/Human/USA/MN-CDC-IBX068188028953/2021	Illumina NovaSeq 6000	PAIRED	RT-PCR	VIRAL RNA	Severe acute respiratory syndrome coronavirus 2	Homo sapiens	ILLUMINA	2021-04-15	United States	North America	65	3490.46	3454	0.944052	104375300
SRR15149289	PRJNA731149	AMPLICON	SAMN20235299	SRX11456806	SARS-CoV-2/Human/USA/MN-CDC-IBX068085406185/2021	Illumina NovaSeq 6000	PAIRED	RT-PCR	VIRAL RNA	Severe acute respiratory syndrome coronavirus 2	Homo sapiens	ILLUMINA	2021-04-16	United States	North America	86	1641.02	1013	0.836037	49071366
SRR15149290	PRJNA731149	AMPLICON	SAMN20234828	SRX11456805	SARS-CoV-2/Human/USA/NJ-CDC-IBX064492236230/2021	Illumina NovaSeq 6000	PAIRED	RT-PCR	VIRAL RNA	Severe acute respiratory syndrome coronavirus 2	Homo sapiens	ILLUMINA	2021-04-15	United States	North America	51	3415.07	3302	0.956526	102120909
SRR15149291	PRJNA731149	AMPLICON	SAMN20235300	SRX11456804	SARS-CoV-2/Human/USA/MN-CDC-IBX064374253833/2021	Illumina NovaSeq 6000	PAIRED	RT-PCR	VIRAL RNA	Severe acute respiratory syndrome coronavirus 2	Homo sapiens	ILLUMINA	2021-04-16	United States	North America	76	1042.1	563	0.71431	31161935
SRR15149292	PRJNA731149	AMPLICON	SAMN20235301	SRX11456803	SARS-CoV-2/Human/USA/MN-CDC-IBX063678730663/2021	Illumina NovaSeq 6000	PAIRED	RT-PCR	VIRAL RNA	Severe acute respiratory syndrome coronavirus 2	Homo sapiens	ILLUMINA	2021-04-16	United States	North America	57	3816.16	3886	0.952078	114114691
SRR15149293	PRJNA731149	AMPLICON	SAMN20234680	SRX11456802	SARS-CoV-2/Human/USA/NM-CDC-IBX062530578837/2021	Illumina NovaSeq 6000	PAIRED	RT-PCR	VIRAL RNA	Severe acute respiratory syndrome coronavirus 2	Homo sapiens	ILLUMINA	2021-04-15	United States	North America	48	4821.56	5115	0.989968	144178990
SRR15149294	PRJNA731149	AMPLICON	SAMN20234829	SRX11456801	SARS-CoV-2/Human/USA/NJ-CDC-IBX060441351564/2021	Illumina NovaSeq 6000	PAIRED	RT-PCR	VIRAL RNA	Severe acute respiratory syndrome coronavirus 2	Homo sapiens	ILLUMINA	2021-04-15	United States	North America	42	5013.36	5271	0.988864	149914575
SRR15149295	PRJNA731149	AMPLICON	SAMN20235302	SRX11456800	SARS-CoV-2/Human/USA/MN-CDC-IBX060371873564/2021	Illumina NovaSeq 6000	PAIRED	RT-PCR	VIRAL RNA	Severe acute respiratory syndrome coronavirus 2	Homo sapiens	ILLUMINA	2021-04-15	United States	North America	82	2346.1	1852	0.894893	70155534
SRR15149296	PRJNA731149	AMPLICON	SAMN20235303	SRX11456799	SARS-CoV-2/Human/USA/MN-CDC-IBX060308117075/2021	Illumina NovaSeq 6000	PAIRED	RT-PCR	VIRAL RNA	Severe acute respiratory syndrome coronavirus 2	Homo sapiens	ILLUMINA	2021-04-16	United States	North America	68	2693.01	2367	0.919072	80529140
SRR15149297	PRJNA731149	AMPLICON	SAMN20235304	SRX11456798	SARS-CoV-2/Human/USA/MN-CDC-IBX059888756156/2021	Illumina NovaSeq 6000	PAIRED	RT-PCR	VIRAL RNA	Severe acute respiratory syndrome coronavirus 2	Homo sapiens	ILLUMINA	2021-04-15	United States	North America	76	1708.3	1067	0.806006	51083296
SRR15149298	PRJNA731149	AMPLICON	SAMN20235305	SRX11456797	SARS-CoV-2/Human/USA/MN-CDC-IBX057218434432/2021	Illumina NovaSeq 6000	PAIRED	RT-PCR	VIRAL RNA	Severe acute respiratory syndrome coronavirus 2	Homo sapiens	ILLUMINA	2021-04-15	United States	North America	65	1298.1	685	0.75347	38816945
SRR15149299	PRJNA731149	AMPLICON	SAMN20235306	SRX11456796	SARS-CoV-2/Human/USA/MN-CDC-IBX056579518120/2021	Illumina NovaSeq 6000	PAIRED	RT-PCR	VIRAL RNA	Severe acute respiratory syndrome coronavirus 2	Homo sapiens	ILLUMINA	2021-04-15	United States	North America	69	2492.26	2180	0.920342	74526168
SRR15149300	PRJNA731149	AMPLICON	SAMN20234830	SRX11456795	SARS-CoV-2/Human/USA/NJ-CDC-IBX055976299420/2021	Illumina NovaSeq 6000	PAIRED	RT-PCR	VIRAL RNA	Severe acute respiratory syndrome coronavirus 2	Homo sapiens	ILLUMINA	2021-04-15	United States	North America	37	4761.16	5307	0.972879	142372973
SRR15149301	PRJNA731149	AMPLICON	SAMN20234682	SRX11456794	SARS-CoV-2/Human/USA/NJ-CDC-IBX992325100117/2021	Illumina NovaSeq 6000	PAIRED	RT-PCR	VIRAL RNA	Severe acute respiratory syndrome coronavirus 2	Homo sapiens	ILLUMINA	2021-04-16	United States	North America	48	2549.43	1974	0.869578	76235710
SRR15149302	PRJNA731149	AMPLICON	SAMN20234852	SRX11456793	SARS-CoV-2/Human/USA/MN-CDC-IBX991237215550/2021	Illumina NovaSeq 6000	PAIRED	RT-PCR	VIRAL RNA	Severe acute respiratory syndrome coronavirus 2	Homo sapiens	ILLUMINA	2021-04-16	United States	North America	82	2827.76	2318	0.912852	84558420
SRR15149303	PRJNA731149	AMPLICON	SAMN20234655	SRX11456792	SARS-CoV-2/Human/USA/NY-CDC-IBX990812165164/2021	Illumina NovaSeq 6000	PAIRED	RT-PCR	VIRAL RNA	Severe acute respiratory syndrome coronavirus 2	Homo sapiens	ILLUMINA	2021-04-16	United States	North America	59	4073.79	4317	0.94335	121818465
SRR15149304	PRJNA731149	AMPLICON	SAMN20234853	SRX11456791	SARS-CoV-2/Human/USA/MN-CDC-IBX987252499685/2021	Illumina NovaSeq 6000	PAIRED	RT-PCR	VIRAL RNA	Severe acute respiratory syndrome coronavirus 2	Homo sapiens	ILLUMINA	2021-04-16	United States	North America	73	1501.8	811	0.767482	44908357
SRR15149305	PRJNA731149	AMPLICON	SAMN20234683	SRX11456790	SARS-CoV-2/Human/USA/NJ-CDC-IBX986273827538/2021	Illumina NovaSeq 6000	PAIRED	RT-PCR	VIRAL RNA	Severe acute respiratory syndrome coronavirus 2	Homo sapiens	ILLUMINA	2021-04-16	United States	North America	33	6235.48	6781	0.995887	186459523
SRR15149306	PRJNA731149	AMPLICON	SAMN20234854	SRX11456789	SARS-CoV-2/Human/USA/MN-CDC-IBX985739455852/2021	Illumina NovaSeq 6000	PAIRED	RT-PCR	VIRAL RNA	Severe acute respiratory syndrome coronavirus 2	Homo sapiens	ILLUMINA	2021-04-16	United States	North America	64	2301.76	1683	0.87416	68829612
SRR15149307	PRJNA731149	AMPLICON	SAMN20234855	SRX11456788	SARS-CoV-2/Human/USA/MN-CDC-IBX984947963604/2021	Illumina NovaSeq 6000	PAIRED	RT-PCR	VIRAL RNA	Severe acute respiratory syndrome coronavirus 2	Homo sapiens	ILLUMINA	2021-04-15	United States	North America	45	6393.14	6985	0.995753	191174007
SRR15149308	PRJNA731149	AMPLICON	SAMN20234856	SRX11456787	SARS-CoV-2/Human/USA/MN-CDC-IBX983638685869/2021	Illumina NovaSeq 6000	PAIRED	RT-PCR	VIRAL RNA	Severe acute respiratory syndrome coronavirus 2	Homo sapiens	ILLUMINA	2021-04-16	United States	North America	52	4191.24	4465	0.955991	125330767
SRR15149309	PRJNA731149	AMPLICON	SAMN20235336	SRX11456786	SARS-CoV-2/Human/USA/MA-CDC-IBX983139629563/2021	Illumina NovaSeq 6000	PAIRED	RT-PCR	VIRAL RNA	Severe acute respiratory syndrome coronavirus 2	Homo sapiens	ILLUMINA	2021-04-15	United States	North America	59	4206.79	4545	0.961576	125795708
SRR15149310	PRJNA731149	AMPLICON	SAMN20234857	SRX11456785	SARS-CoV-2/Human/USA/MN-CDC-IBX974988862454/2021	Illumina NovaSeq 6000	PAIRED	RT-PCR	VIRAL RNA	Severe acute respiratory syndrome coronavirus 2	Homo sapiens	ILLUMINA	2021-04-16	United States	North America	50	5131.38	5942	0.988463	153443575
SRR15149311	PRJNA731149	AMPLICON	SAMN20234684	SRX11456784	SARS-CoV-2/Human/USA/NJ-CDC-IBX974276223040/2021	Illumina NovaSeq 6000	PAIRED	RT-PCR	VIRAL RNA	Severe acute respiratory syndrome coronavirus 2	Homo sapiens	ILLUMINA	2021-04-15	United States	North America	57	3454.71	3440	0.941076	103306066
SRR15149312	PRJNA731149	AMPLICON	SAMN20234676	SRX11456783	SARS-CoV-2/Human/USA/NM-CDC-IBX973916152994/2021	Illumina NovaSeq 6000	PAIRED	RT-PCR	VIRAL RNA	Severe acute respiratory syndrome coronavirus 2	Homo sapiens	ILLUMINA	2021-04-14	United States	North America	50	4062.32	4181	0.963248	121475437
SRR15149313	PRJNA731149	AMPLICON	SAMN20234858	SRX11456782	SARS-CoV-2/Human/USA/MN-CDC-IBX972785616176/2021	Illumina NovaSeq 6000	PAIRED	RT-PCR	VIRAL RNA	Severe acute respiratory syndrome coronavirus 2	Homo sapiens	ILLUMINA	2021-04-15	United States	North America	53	3497.24	3259	0.945758	104578063
SRR15149314	PRJNA731149	AMPLICON	SAMN20234859	SRX11456781	SARS-CoV-2/Human/USA/MN-CDC-IBX970031729734/2021	Illumina NovaSeq 6000	PAIRED	RT-PCR	VIRAL RNA	Severe acute respiratory syndrome coronavirus 2	Homo sapiens	ILLUMINA	2021-04-15	United States	North America	52	2925.07	2102	0.893221	87468489
SRR15149315	PRJNA731149	AMPLICON	SAMN20234685	SRX11456780	SARS-CoV-2/Human/USA/NJ-CDC-IBX969752779472/2021	Illumina NovaSeq 6000	PAIRED	RT-PCR	VIRAL RNA	Severe acute respiratory syndrome coronavirus 2	Homo sapiens	ILLUMINA	2021-04-15	United States	North America	48	4766.52	5084	0.98552	142533170
SRR15149316	PRJNA731149	AMPLICON	SAMN20234656	SRX11456779	SARS-CoV-2/Human/USA/NY-CDC-IBX969733551660/2021	Illumina NovaSeq 6000	PAIRED	RT-PCR	VIRAL RNA	Severe acute respiratory syndrome coronavirus 2	Homo sapiens	ILLUMINA	2021-04-15	United States	North America	75	2450.98	1935	0.87523	73291524
SRR15149317	PRJNA731149	AMPLICON	SAMN20234686	SRX11456778	SARS-CoV-2/Human/USA/NJ-CDC-IBX968260212039/2021	Illumina NovaSeq 6000	PAIRED	RT-PCR	VIRAL RNA	Severe acute respiratory syndrome coronavirus 2	Homo sapiens	ILLUMINA	2021-04-15	United States	North America	74	3121.77	2783	0.922315	93350257
SRR15149318	PRJNA731149	AMPLICON	SAMN20234632	SRX11456777	SARS-CoV-2/Human/USA/PA-CDC-IBX967630483187/2021	Illumina NovaSeq 6000	PAIRED	RT-PCR	VIRAL RNA	Severe acute respiratory syndrome coronavirus 2	Homo sapiens	ILLUMINA	2021-04-13	United States	North America	48	4517.86	4854	0.970638	135097617
SRR15149319	PRJNA731149	AMPLICON	SAMN20234860	SRX11456776	SARS-CoV-2/Human/USA/MN-CDC-IBX966376265705/2021	Illumina NovaSeq 6000	PAIRED	RT-PCR	VIRAL RNA	Severe acute respiratory syndrome coronavirus 2	Homo sapiens	ILLUMINA	2021-04-15	United States	North America	45	4508.04	4810	0.981875	134803834
SRR15149320	PRJNA731149	AMPLICON	SAMN20234861	SRX11456775	SARS-CoV-2/Human/USA/MN-CDC-IBX965240359298/2021	Illumina NovaSeq 6000	PAIRED	RT-PCR	VIRAL RNA	Severe acute respiratory syndrome coronavirus 2	Homo sapiens	ILLUMINA	2021-04-16	United States	North America	83	2884.98	2233	0.87513	86269584
SRR15149321	PRJNA731149	AMPLICON	SAMN20234862	SRX11456774	SARS-CoV-2/Human/USA/MN-CDC-IBX965102254452/2021	Illumina NovaSeq 6000	PAIRED	RT-PCR	VIRAL RNA	Severe acute respiratory syndrome coronavirus 2	Homo sapiens	ILLUMINA	2021-04-19	United States	North America	63	3893.47	3921	0.95666	116426567
SRR15149322	PRJNA731149	AMPLICON	SAMN20234863	SRX11456773	SARS-CoV-2/Human/USA/MN-CDC-IBX964640974552/2021	Illumina NovaSeq 6000	PAIRED	RT-PCR	VIRAL RNA	Severe acute respiratory syndrome coronavirus 2	Homo sapiens	ILLUMINA	2021-04-19	United States	North America	38	5068.41	5835	0.9795	151560595
SRR15149323	PRJNA731149	AMPLICON	SAMN20234687	SRX11456772	SARS-CoV-2/Human/USA/NJ-CDC-IBX964332874213/2021	Illumina NovaSeq 6000	PAIRED	RT-PCR	VIRAL RNA	Severe acute respiratory syndrome coronavirus 2	Homo sapiens	ILLUMINA	2021-04-15	United States	North America	68	1264.08	858	0.826171	37799834
SRR15149324	PRJNA731149	AMPLICON	SAMN20234864	SRX11456771	SARS-CoV-2/Human/USA/MN-CDC-IBX963483681286/2021	Illumina NovaSeq 6000	PAIRED	RT-PCR	VIRAL RNA	Severe acute respiratory syndrome coronavirus 2	Homo sapiens	ILLUMINA	2021-04-15	United States	North America	66	1828.85	975	0.833261	54688127
SRR15149325	PRJNA731149	AMPLICON	SAMN20234865	SRX11456770	SARS-CoV-2/Human/USA/MN-CDC-IBX961986299130/2021	Illumina NovaSeq 6000	PAIRED	RT-PCR	VIRAL RNA	Severe acute respiratory syndrome coronavirus 2	Homo sapiens	ILLUMINA	2021-04-15	United States	North America	47	5152.71	5611	0.993312	154081636
SRR15149326	PRJNA731149	AMPLICON	SAMN20234633	SRX11456769	SARS-CoV-2/Human/USA/PA-CDC-IBX957146877696/2021	Illumina NovaSeq 6000	PAIRED	RT-PCR	VIRAL RNA	Severe acute respiratory syndrome coronavirus 2	Homo sapiens	ILLUMINA	2021-04-15	United States	North America	49	4336.4	4563	0.966258	129671500
SRR15149327	PRJNA731149	AMPLICON	SAMN20234866	SRX11456768	SARS-CoV-2/Human/USA/MN-CDC-IBX957091995798/2021	Illumina NovaSeq 6000	PAIRED	RT-PCR	VIRAL RNA	Severe acute respiratory syndrome coronavirus 2	Homo sapiens	ILLUMINA	2021-04-19	United States	North America	52	4072.23	4378	0.962311	121772007
SRR15149328	PRJNA731149	AMPLICON	SAMN20234867	SRX11456767	SARS-CoV-2/Human/USA/MN-CDC-IBX954040407911/2021	Illumina NovaSeq 6000	PAIRED	RT-PCR	VIRAL RNA	Severe acute respiratory syndrome coronavirus 2	Homo sapiens	ILLUMINA	2021-04-15	United States	North America	52	5082.07	5712	0.969802	151969027
SRR15149329	PRJNA731149	AMPLICON	SAMN20234688	SRX11456766	SARS-CoV-2/Human/USA/NJ-CDC-IBX951375288184/2021	Illumina NovaSeq 6000	PAIRED	RT-PCR	VIRAL RNA	Severe acute respiratory syndrome coronavirus 2	Homo sapiens	ILLUMINA	2021-04-14	United States	North America	62	2445.88	2047	0.870816	73139267
SRR15149330	PRJNA731149	AMPLICON	SAMN20234868	SRX11456765	SARS-CoV-2/Human/USA/MN-CDC-IBX949079172632/2021	Illumina NovaSeq 6000	PAIRED	RT-PCR	VIRAL RNA	Severe acute respiratory syndrome coronavirus 2	Homo sapiens	ILLUMINA	2021-04-16	United States	North America	47	4082.56	4229	0.944554	122080765
SRR15149331	PRJNA731149	AMPLICON	SAMN20234869	SRX11456764	SARS-CoV-2/Human/USA/MN-CDC-IBX943466614090/2021	Illumina NovaSeq 6000	PAIRED	RT-PCR	VIRAL RNA	Severe acute respiratory syndrome coronavirus 2	Homo sapiens	ILLUMINA	2021-04-14	United States	North America	49	4686.29	5484	0.953182	140134259
SRR15149332	PRJNA731149	AMPLICON	SAMN20234870	SRX11456763	SARS-CoV-2/Human/USA/MN-CDC-IBX940648394048/2021	Illumina NovaSeq 6000	PAIRED	RT-PCR	VIRAL RNA	Severe acute respiratory syndrome coronavirus 2	Homo sapiens	ILLUMINA	2021-04-19	United States	North America	55	3627.91	3444	0.945223	108485408
SRR15149333	PRJNA731149	AMPLICON	SAMN20235360	SRX11456762	SARS-CoV-2/Human/USA/DE-CDC-IBX055368258048/2021	Illumina NovaSeq 6000	PAIRED	RT-PCR	VIRAL RNA	Severe acute respiratory syndrome coronavirus 2	Homo sapiens	ILLUMINA	2021-04-16	United States	North America	52	4243.35	4549	0.967629	126888980
SRR15149334	PRJNA731149	AMPLICON	SAMN20235307	SRX11456761	SARS-CoV-2/Human/USA/MN-CDC-IBX055311834263/2021	Illumina NovaSeq 6000	PAIRED	RT-PCR	VIRAL RNA	Severe acute respiratory syndrome coronavirus 2	Homo sapiens	ILLUMINA	2021-04-12	United States	North America	55	3432.23	3362	0.949871	102634020
SRR15149335	PRJNA731149	AMPLICON	SAMN20234831	SRX11456760	SARS-CoV-2/Human/USA/NJ-CDC-IBX054283477710/2021	Illumina NovaSeq 6000	PAIRED	RT-PCR	VIRAL RNA	Severe acute respiratory syndrome coronavirus 2	Homo sapiens	ILLUMINA	2021-04-16	United States	North America	60	3600.68	3688	0.951276	107671005
SRR15149336	PRJNA731149	AMPLICON	SAMN20234620	SRX11456759	SARS-CoV-2/Human/USA/WI-CDC-IBX053917574902/2021	Illumina NovaSeq 6000	PAIRED	RT-PCR	VIRAL RNA	Severe acute respiratory syndrome coronavirus 2	Homo sapiens	ILLUMINA	2021-04-15	United States	North America	58	2902.09	2475	0.91643	86781278
SRR15149337	PRJNA731149	AMPLICON	SAMN20235380	SRX11456758	SARS-CoV-2/Human/USA/CA-CDC-IBX053832582788/2021	Illumina NovaSeq 6000	PAIRED	RT-PCR	VIRAL RNA	Severe acute respiratory syndrome coronavirus 2	Homo sapiens	ILLUMINA	2021-04-13	United States	North America	55	4551.02	5063	0.96385	136089047
SRR15149338	PRJNA731149	AMPLICON	SAMN20235308	SRX11456757	SARS-CoV-2/Human/USA/MN-CDC-IBX053224038163/2021	Illumina NovaSeq 6000	PAIRED	RT-PCR	VIRAL RNA	Severe acute respiratory syndrome coronavirus 2	Homo sapiens	ILLUMINA	2021-04-16	United States	North America	35	4486.43	4865	0.976892	134157805
SRR15149339	PRJNA731149	AMPLICON	SAMN20234672	SRX11456756	SARS-CoV-2/Human/USA/NY-CDC-IBX050555397081/2021	Illumina NovaSeq 6000	PAIRED	RT-PCR	VIRAL RNA	Severe acute respiratory syndrome coronavirus 2	Homo sapiens	ILLUMINA	2021-04-16	United States	North America	43	4174.53	4415	0.984684	124830934
SRR15149340	PRJNA731149	AMPLICON	SAMN20235309	SRX11456755	SARS-CoV-2/Human/USA/MN-CDC-IBX049173513026/2021	Illumina NovaSeq 6000	PAIRED	RT-PCR	VIRAL RNA	Severe acute respiratory syndrome coronavirus 2	Homo sapiens	ILLUMINA	2021-04-15	United States	North America	73	2377.17	1696	0.861586	71084440
SRR15149341	PRJNA731149	AMPLICON	SAMN20234832	SRX11456754	SARS-CoV-2/Human/USA/NJ-CDC-IBX048697113385/2021	Illumina NovaSeq 6000	PAIRED	RT-PCR	VIRAL RNA	Severe acute respiratory syndrome coronavirus 2	Homo sapiens	ILLUMINA	2021-04-21	United States	North America	54	5941.91	6430	0.987928	177680852
SRR15149342	PRJNA731149	AMPLICON	SAMN20234833	SRX11456753	SARS-CoV-2/Human/USA/NJ-CDC-IBX046587362082/2021	Illumina NovaSeq 6000	PAIRED	RT-PCR	VIRAL RNA	Severe acute respiratory syndrome coronavirus 2	Homo sapiens	ILLUMINA	2021-04-15	United States	North America	69	1490.62	735	0.727285	44574045
SRR15149343	PRJNA731149	AMPLICON	SAMN20235310	SRX11456752	SARS-CoV-2/Human/USA/MN-CDC-IBX045767734785/2021	Illumina NovaSeq 6000	PAIRED	RT-PCR	VIRAL RNA	Severe acute respiratory syndrome coronavirus 2	Homo sapiens	ILLUMINA	2021-04-15	United States	North America	56	2246.93	1278	0.851319	67189804
SRR15149344	PRJNA731149	AMPLICON	SAMN20234834	SRX11456751	SARS-CoV-2/Human/USA/NJ-CDC-IBX045217499867/2021	Illumina NovaSeq 6000	PAIRED	RT-PCR	VIRAL RNA	Severe acute respiratory syndrome coronavirus 2	Homo sapiens	ILLUMINA	2021-04-16	United States	North America	33	4392.92	4755	0.989968	131361605
SRR15149345	PRJNA731149	AMPLICON	SAMN20235311	SRX11456750	SARS-CoV-2/Human/USA/MN-CDC-IBX042920784645/2021	Illumina NovaSeq 6000	PAIRED	RT-PCR	VIRAL RNA	Severe acute respiratory syndrome coronavirus 2	Homo sapiens	ILLUMINA	2021-04-16	United States	North America	32	5575.7	6363	0.981172	166730165
SRR15149346	PRJNA731149	AMPLICON	SAMN20235312	SRX11456749	SARS-CoV-2/Human/USA/MN-CDC-IBX040075824795/2021	Illumina NovaSeq 6000	PAIRED	RT-PCR	VIRAL RNA	Severe acute respiratory syndrome coronavirus 2	Homo sapiens	ILLUMINA	2021-04-19	United States	North America	30	5999.03	6587	0.995887	179389124
SRR15149347	PRJNA731149	AMPLICON	SAMN20235313	SRX11456748	SARS-CoV-2/Human/USA/MN-CDC-IBX039731581852/2021	Illumina NovaSeq 6000	PAIRED	RT-PCR	VIRAL RNA	Severe acute respiratory syndrome coronavirus 2	Homo sapiens	ILLUMINA	2021-04-19	United States	North America	47	4791.6	5024	0.989232	143283347
SRR15149348	PRJNA731149	AMPLICON	SAMN20235343	SRX11456747	SARS-CoV-2/Human/USA/IL-CDC-IBX037441400721/2021	Illumina NovaSeq 6000	PAIRED	RT-PCR	VIRAL RNA	Severe acute respiratory syndrome coronavirus 2	Homo sapiens	ILLUMINA	2021-04-15	United States	North America	72	2062.68	1539	0.885463	61680390
SRR15149349	PRJNA731149	AMPLICON	SAMN20235381	SRX11456746	SARS-CoV-2/Human/USA/CA-CDC-IBX037182594998/2021	Illumina NovaSeq 6000	PAIRED	RT-PCR	VIRAL RNA	Severe acute respiratory syndrome coronavirus 2	Homo sapiens	ILLUMINA	2021-04-16	United States	North America	53	3192.15	3096	0.953684	95454867
SRR15149350	PRJNA731149	AMPLICON	SAMN20235314	SRX11456745	SARS-CoV-2/Human/USA/MN-CDC-IBX036500170816/2021	Illumina NovaSeq 6000	PAIRED	RT-PCR	VIRAL RNA	Severe acute respiratory syndrome coronavirus 2	Homo sapiens	ILLUMINA	2021-04-19	United States	North America	54	4376.91	4985	0.942849	130882816
SRR15149351	PRJNA731149	AMPLICON	SAMN20235315	SRX11456744	SARS-CoV-2/Human/USA/MN-CDC-IBX036083823364/2021	Illumina NovaSeq 6000	PAIRED	RT-PCR	VIRAL RNA	Severe acute respiratory syndrome coronavirus 2	Homo sapiens	ILLUMINA	2021-04-15	United States	North America	75	2283.89	1730	0.891115	68295086
SRR15149352	PRJNA731149	AMPLICON	SAMN20234621	SRX11456743	SARS-CoV-2/Human/USA/WA-CDC-IBX035711949409/2021	Illumina NovaSeq 6000	PAIRED	RT-PCR	VIRAL RNA	Severe acute respiratory syndrome coronavirus 2	Homo sapiens	ILLUMINA	2021-04-16	United States	North America	69	3615.06	3338	0.92693	108101171
SRR15149353	PRJNA731149	AMPLICON	SAMN20234651	SRX11456742	SARS-CoV-2/Human/USA/PA-CDC-IBX035694295189/2021	Illumina NovaSeq 6000	PAIRED	RT-PCR	VIRAL RNA	Severe acute respiratory syndrome coronavirus 2	Homo sapiens	ILLUMINA	2021-04-14	United States	North America	50	6011.37	6649	0.995753	179757950
SRR15149354	PRJNA731149	AMPLICON	SAMN20235316	SRX11456741	SARS-CoV-2/Human/USA/MN-CDC-IBX034773133395/2021	Illumina NovaSeq 6000	PAIRED	RT-PCR	VIRAL RNA	Severe acute respiratory syndrome coronavirus 2	Homo sapiens	ILLUMINA	2021-04-15	United States	North America	57	3763.6	3929	0.932582	112543051
SRR15149355	PRJNA731149	AMPLICON	SAMN20235317	SRX11456740	SARS-CoV-2/Human/USA/MN-CDC-IBX034715653959/2021	Illumina NovaSeq 6000	PAIRED	RT-PCR	VIRAL RNA	Severe acute respiratory syndrome coronavirus 2	Homo sapiens	ILLUMINA	2021-04-15	United States	North America	78	2634.3	2263	0.921714	78773411
SRR15149356	PRJNA731149	AMPLICON	SAMN20234835	SRX11456739	SARS-CoV-2/Human/USA/NJ-CDC-IBX034706258804/2021	Illumina NovaSeq 6000	PAIRED	RT-PCR	VIRAL RNA	Severe acute respiratory syndrome coronavirus 2	Homo sapiens	ILLUMINA	2021-04-14	United States	North America	51	4557.62	5100	0.967562	136286625
SRR15149357	PRJNA731149	AMPLICON	SAMN20234836	SRX11456738	SARS-CoV-2/Human/USA/NJ-CDC-IBX032952690448/2021	Illumina NovaSeq 6000	PAIRED	RT-PCR	VIRAL RNA	Severe acute respiratory syndrome coronavirus 2	Homo sapiens	ILLUMINA	2021-04-14	United States	North America	74	1631.17	1028	0.834063	48776937
SRR15149358	PRJNA731149	AMPLICON	SAMN20235318	SRX11456737	SARS-CoV-2/Human/USA/MN-CDC-IBX029511020267/2021	Illumina NovaSeq 6000	PAIRED	RT-PCR	VIRAL RNA	Severe acute respiratory syndrome coronavirus 2	Homo sapiens	ILLUMINA	2021-04-16	United States	North America	67	3512.76	3253	0.931512	105042130
SRR15149359	PRJNA731149	AMPLICON	SAMN20234673	SRX11456736	SARS-CoV-2/Human/USA/NY-CDC-IBX028100465014/2021	Illumina NovaSeq 6000	PAIRED	RT-PCR	VIRAL RNA	Severe acute respiratory syndrome coronavirus 2	Homo sapiens	ILLUMINA	2021-04-20	United States	North America	45	5897.12	6419	0.995753	176341713
SRR15149360	PRJNA731149	AMPLICON	SAMN20235319	SRX11456735	SARS-CoV-2/Human/USA/MN-CDC-IBX026219646081/2021	Illumina NovaSeq 6000	PAIRED	RT-PCR	VIRAL RNA	Severe acute respiratory syndrome coronavirus 2	Homo sapiens	ILLUMINA	2021-04-16	United States	North America	58	3033.69	2873	0.945858	90716577
SRR15149361	PRJNA731149	AMPLICON	SAMN20234837	SRX11456734	SARS-CoV-2/Human/USA/NJ-CDC-IBX025495179687/2021	Illumina NovaSeq 6000	PAIRED	RT-PCR	VIRAL RNA	Severe acute respiratory syndrome coronavirus 2	Homo sapiens	ILLUMINA	2021-04-14	United States	North America	40	4054.13	4260	0.958733	121230722
SRR15149362	PRJNA731149	AMPLICON	SAMN20235368	SRX11456733	SARS-CoV-2/Human/USA/CO-CDC-IBX025416303130/2021	Illumina NovaSeq 6000	PAIRED	RT-PCR	VIRAL RNA	Severe acute respiratory syndrome coronavirus 2	Homo sapiens	ILLUMINA	2021-04-16	United States	North America	45	4690.8	5232	0.977293	140269084
SRR15149363	PRJNA731149	AMPLICON	SAMN20234838	SRX11456732	SARS-CoV-2/Human/USA/NJ-CDC-IBX024395889865/2021	Illumina NovaSeq 6000	PAIRED	RT-PCR	VIRAL RNA	Severe acute respiratory syndrome coronavirus 2	Homo sapiens	ILLUMINA	2021-04-16	United States	North America	47	3225.47	3211	0.942915	96451366
SRR15149364	PRJNA731149	AMPLICON	SAMN20234839	SRX11456731	SARS-CoV-2/Human/USA/NJ-CDC-IBX024116598581/2021	Illumina NovaSeq 6000	PAIRED	RT-PCR	VIRAL RNA	Severe acute respiratory syndrome coronavirus 2	Homo sapiens	ILLUMINA	2021-04-14	United States	North America	72	2448.5	1800	0.914423	73217587
SRR15149365	PRJNA731149	AMPLICON	SAMN20235320	SRX11456730	SARS-CoV-2/Human/USA/MN-CDC-IBX022561475179/2021	Illumina NovaSeq 6000	PAIRED	RT-PCR	VIRAL RNA	Severe acute respiratory syndrome coronavirus 2	Homo sapiens	ILLUMINA	2021-04-15	United States	North America	48	4260.25	4451	0.976624	127394260
SRR15149366	PRJNA731149	AMPLICON	SAMN20235321	SRX11456729	SARS-CoV-2/Human/USA/MN-CDC-IBX021747806684/2021	Illumina NovaSeq 6000	PAIRED	RT-PCR	VIRAL RNA	Severe acute respiratory syndrome coronavirus 2	Homo sapiens	ILLUMINA	2021-04-14	United States	North America	59	2285.21	1234	0.824867	68334678
SRR15149367	PRJNA731149	AMPLICON	SAMN20235351	SRX11456728	SARS-CoV-2/Human/USA/GA-CDC-IBX020873730494/2021	Illumina NovaSeq 6000	PAIRED	RT-PCR	VIRAL RNA	Severe acute respiratory syndrome coronavirus 2	Homo sapiens	ILLUMINA	2021-04-15	United States	North America	47	5345.79	5683	0.986724	159855257
SRR15149368	PRJNA731149	AMPLICON	SAMN20234840	SRX11456727	SARS-CoV-2/Human/USA/NJ-CDC-IBX018889671443/2021	Illumina NovaSeq 6000	PAIRED	RT-PCR	VIRAL RNA	Severe acute respiratory syndrome coronavirus 2	Homo sapiens	ILLUMINA	2021-04-16	United States	North America	40	5135.13	5999	0.985119	153555718
SRR15149369	PRJNA731149	AMPLICON	SAMN20235322	SRX11456726	SARS-CoV-2/Human/USA/MN-CDC-IBX018171213923/2021	Illumina NovaSeq 6000	PAIRED	RT-PCR	VIRAL RNA	Severe acute respiratory syndrome coronavirus 2	Homo sapiens	ILLUMINA	2021-04-15	United States	North America	68	2561.38	1876	0.872655	76593017
SRR15149370	PRJNA731149	AMPLICON	SAMN20235323	SRX11456725	SARS-CoV-2/Human/USA/MN-CDC-IBX017721989083/2021	Illumina NovaSeq 6000	PAIRED	RT-PCR	VIRAL RNA	Severe acute respiratory syndrome coronavirus 2	Homo sapiens	ILLUMINA	2021-04-17	United States	North America	64	4775.43	5713	0.976156	142799729
SRR15149371	PRJNA731149	AMPLICON	SAMN20234681	SRX11456724	SARS-CoV-2/Human/USA/NM-CDC-IBX016124733794/2021	Illumina NovaSeq 6000	PAIRED	RT-PCR	VIRAL RNA	Severe acute respiratory syndrome coronavirus 2	Homo sapiens	ILLUMINA	2021-04-14	United States	North America	54	4287.32	4584	0.953149	128203633
SRR15149372	PRJNA731149	AMPLICON	SAMN20235324	SRX11456723	SARS-CoV-2/Human/USA/MN-CDC-IBX014504035743/2021	Illumina NovaSeq 6000	PAIRED	RT-PCR	VIRAL RNA	Severe acute respiratory syndrome coronavirus 2	Homo sapiens	ILLUMINA	2021-04-16	United States	North America	56	3449.75	3185	0.941377	103157866
SRR15149373	PRJNA731149	AMPLICON	SAMN20235325	SRX11456722	SARS-CoV-2/Human/USA/MN-CDC-IBX013837108231/2021	Illumina NovaSeq 6000	PAIRED	RT-PCR	VIRAL RNA	Severe acute respiratory syndrome coronavirus 2	Homo sapiens	ILLUMINA	2021-04-14	United States	North America	53	4429.4	4783	0.961643	132452468
SRR15149374	PRJNA731149	AMPLICON	SAMN20234841	SRX11456721	SARS-CoV-2/Human/USA/NJ-CDC-IBX0131017/2021	Illumina NovaSeq 6000	PAIRED	RT-PCR	VIRAL RNA	Severe acute respiratory syndrome coronavirus 2	Homo sapiens	ILLUMINA	2021-04-17	United States	North America	36	5489.77	6432	0.994917	164160717
SRR15149375	PRJNA731149	AMPLICON	SAMN20234674	SRX11456720	SARS-CoV-2/Human/USA/NY-CDC-IBX0130760/2021	Illumina NovaSeq 6000	PAIRED	RT-PCR	VIRAL RNA	Severe acute respiratory syndrome coronavirus 2	Homo sapiens	ILLUMINA	2021-04-15	United States	North America	46	5736.14	6066	0.995753	171527707
SRR15149376	PRJNA731149	AMPLICON	SAMN20234842	SRX11456719	SARS-CoV-2/Human/USA/NJ-CDC-IBX0123232/2021	Illumina NovaSeq 6000	PAIRED	RT-PCR	VIRAL RNA	Severe acute respiratory syndrome coronavirus 2	Homo sapiens	ILLUMINA	2021-04-17	United States	North America	55	5541.66	5970	0.992409	165712121
SRR15149377	PRJNA731149	AMPLICON	SAMN20234843	SRX11456718	SARS-CoV-2/Human/USA/NJ-CDC-IBX0122940/2021	Illumina NovaSeq 6000	PAIRED	RT-PCR	VIRAL RNA	Severe acute respiratory syndrome coronavirus 2	Homo sapiens	ILLUMINA	2021-04-14	United States	North America	34	5397.63	6176	0.992944	161405351
SRR15149378	PRJNA731149	AMPLICON	SAMN20234844	SRX11456717	SARS-CoV-2/Human/USA/NJ-CDC-IBX0122910/2021	Illumina NovaSeq 6000	PAIRED	RT-PCR	VIRAL RNA	Severe acute respiratory syndrome coronavirus 2	Homo sapiens	ILLUMINA	2021-04-14	United States	North America	67	4065.95	4144	0.942247	121584203
SRR15149379	PRJNA731149	AMPLICON	SAMN20234845	SRX11456716	SARS-CoV-2/Human/USA/NJ-CDC-IBX0121999/2021	Illumina NovaSeq 6000	PAIRED	RT-PCR	VIRAL RNA	Severe acute respiratory syndrome coronavirus 2	Homo sapiens	ILLUMINA	2021-04-17	United States	North America	74	4412.94	4867	0.949035	131960057
SRR15149380	PRJNA731149	AMPLICON	SAMN20234675	SRX11456715	SARS-CoV-2/Human/USA/NY-CDC-IBX0121949/2021	Illumina NovaSeq 6000	PAIRED	RT-PCR	VIRAL RNA	Severe acute respiratory syndrome coronavirus 2	Homo sapiens	ILLUMINA	2021-04-17	United States	North America	38	5593.2	5978	0.995887	167253353
SRR15149381	PRJNA731149	AMPLICON	SAMN20234846	SRX11456714	SARS-CoV-2/Human/USA/NJ-CDC-IBX0121803/2021	Illumina NovaSeq 6000	PAIRED	RT-PCR	VIRAL RNA	Severe acute respiratory syndrome coronavirus 2	Homo sapiens	ILLUMINA	2021-04-15	United States	North America	39	5678.31	6271	0.995118	169798374
SRR15149382	PRJNA731149	AMPLICON	SAMN20235326	SRX11456713	SARS-CoV-2/Human/USA/MN-CDC-IBX010144738895/2021	Illumina NovaSeq 6000	PAIRED	RT-PCR	VIRAL RNA	Severe acute respiratory syndrome coronavirus 2	Homo sapiens	ILLUMINA	2021-04-15	United States	North America	84	1871.3	1206	0.820921	55957628
SRR15149383	PRJNA731149	AMPLICON	SAMN20235327	SRX11456712	SARS-CoV-2/Human/USA/MN-CDC-IBX008122459367/2021	Illumina NovaSeq 6000	PAIRED	RT-PCR	VIRAL RNA	Severe acute respiratory syndrome coronavirus 2	Homo sapiens	ILLUMINA	2021-04-15	United States	North America	80	1156.5	605	0.688894	34582927
SRR15149384	PRJNA731149	AMPLICON	SAMN20234847	SRX11456711	SARS-CoV-2/Human/USA/NJ-CDC-IBX008087655934/2021	Illumina NovaSeq 6000	PAIRED	RT-PCR	VIRAL RNA	Severe acute respiratory syndrome coronavirus 2	Homo sapiens	ILLUMINA	2021-04-21	United States	North America	58	4053.49	4167	0.965856	121211629
SRR15149385	PRJNA731149	AMPLICON	SAMN20235335	SRX11456710	SARS-CoV-2/Human/USA/MD-CDC-IBX005991428545/2021	Illumina NovaSeq 6000	PAIRED	RT-PCR	VIRAL RNA	Severe acute respiratory syndrome coronavirus 2	Homo sapiens	ILLUMINA	2021-04-15	United States	North America	57	4008.6	4209	0.948132	119869096
SRR15149386	PRJNA731149	AMPLICON	SAMN20234611	SRX11456709	SARS-CoV-2/Human/USA/WY-CDC-IBX005471935462/2021	Illumina NovaSeq 6000	PAIRED	RT-PCR	VIRAL RNA	Severe acute respiratory syndrome coronavirus 2	Homo sapiens	ILLUMINA	2021-04-14	United States	North America	34	4409.97	4811	0.978464	131871456
SRR15149387	PRJNA731149	AMPLICON	SAMN20234848	SRX11456708	SARS-CoV-2/Human/USA/NJ-CDC-IBX005044132285/2021	Illumina NovaSeq 6000	PAIRED	RT-PCR	VIRAL RNA	Severe acute respiratory syndrome coronavirus 2	Homo sapiens	ILLUMINA	2021-04-16	United States	North America	54	5364.75	5816	0.98863	160422232
SRR15149388	PRJNA731149	AMPLICON	SAMN20235328	SRX11456707	SARS-CoV-2/Human/USA/MN-CDC-IBX003455548992/2021	Illumina NovaSeq 6000	PAIRED	RT-PCR	VIRAL RNA	Severe acute respiratory syndrome coronavirus 2	Homo sapiens	ILLUMINA	2021-04-14	United States	North America	43	5152.85	5778	0.988463	154085666
SRR15149389	PRJNA731149	AMPLICON	SAMN20232565	SRX11456706	SARS-CoV-2/Human/USA/MN-CDC-IBX003324838756/2021	Illumina NovaSeq 6000	PAIRED	RT-PCR	VIRAL RNA	Severe acute respiratory syndrome coronavirus 2	Homo sapiens	ILLUMINA	2021-04-12	United States	North America	45	4139.8	4412	0.961776	123792571
SRR15149390	PRJNA731149	AMPLICON	SAMN20235329	SRX11456705	SARS-CoV-2/Human/USA/MN-CDC-IBX002824526829/2021	Illumina NovaSeq 6000	PAIRED	RT-PCR	VIRAL RNA	Severe acute respiratory syndrome coronavirus 2	Homo sapiens	ILLUMINA	2021-04-15	United States	North America	63	2922.41	2631	0.927465	87388969
SRR15149391	PRJNA731149	AMPLICON	SAMN20235330	SRX11456704	SARS-CoV-2/Human/USA/MN-CDC-IBX002464257664/2021	Illumina NovaSeq 6000	PAIRED	RT-PCR	VIRAL RNA	Severe acute respiratory syndrome coronavirus 2	Homo sapiens	ILLUMINA	2021-04-15	United States	North America	41	4933.65	5550	0.982343	147530842
SRR15149392	PRJNA731149	AMPLICON	SAMN20234849	SRX11456703	SARS-CoV-2/Human/USA/NJ-CDC-IBX001436747174/2021	Illumina NovaSeq 6000	PAIRED	RT-PCR	VIRAL RNA	Severe acute respiratory syndrome coronavirus 2	Homo sapiens	ILLUMINA	2021-04-14	United States	North America	45	3059.74	2895	0.935458	91495331
SRR15149393	PRJNA731149	AMPLICON	SAMN20232570	SRX11456702	SARS-CoV-2/Human/USA/FL-CDC-IBX000425055955/2021	Illumina NovaSeq 6000	PAIRED	RT-PCR	VIRAL RNA	Severe acute respiratory syndrome coronavirus 2	Homo sapiens	ILLUMINA	2021-04-15	United States	North America	48	5665.46	6385	0.994449	169414180
SRR15149394	PRJNA731149	AMPLICON	SAMN20235361	SRX11456701	SARS-CoV-2/Human/USA/CT-CDC-IBX939836383162/2021	Illumina NovaSeq 6000	PAIRED	RT-PCR	VIRAL RNA	Severe acute respiratory syndrome coronavirus 2	Homo sapiens	ILLUMINA	2021-04-15	United States	North America	50	3253	3112	0.937866	97274571
SRR15149395	PRJNA731149	AMPLICON	SAMN20234871	SRX11456700	SARS-CoV-2/Human/USA/MN-CDC-IBX936392979143/2021	Illumina NovaSeq 6000	PAIRED	RT-PCR	VIRAL RNA	Severe acute respiratory syndrome coronavirus 2	Homo sapiens	ILLUMINA	2021-04-16	United States	North America	44	3981.16	4188	0.986924	119048507
SRR15149396	PRJNA731149	AMPLICON	SAMN20234689	SRX11456699	SARS-CoV-2/Human/USA/NJ-CDC-IBX934830946064/2021	Illumina NovaSeq 6000	PAIRED	RT-PCR	VIRAL RNA	Severe acute respiratory syndrome coronavirus 2	Homo sapiens	ILLUMINA	2021-04-19	United States	North America	29	3543.82	3563	0.976056	105970777
SRR15149397	PRJNA731149	AMPLICON	SAMN20234872	SRX11456698	SARS-CoV-2/Human/USA/MN-CDC-IBX934598554395/2021	Illumina NovaSeq 6000	PAIRED	RT-PCR	VIRAL RNA	Severe acute respiratory syndrome coronavirus 2	Homo sapiens	ILLUMINA	2021-04-16	United States	North America	51	4165.07	4393	0.960539	124548100
SRR15149398	PRJNA731149	AMPLICON	SAMN20234690	SRX11456697	SARS-CoV-2/Human/USA/NJ-CDC-IBX934228024509/2021	Illumina NovaSeq 6000	PAIRED	RT-PCR	VIRAL RNA	Severe acute respiratory syndrome coronavirus 2	Homo sapiens	ILLUMINA	2021-04-14	United States	North America	44	5711.13	6216	0.984684	170779780
SRR15149399	PRJNA731149	AMPLICON	SAMN20234873	SRX11456696	SARS-CoV-2/Human/USA/MN-CDC-IBX932717262273/2021	Illumina NovaSeq 6000	PAIRED	RT-PCR	VIRAL RNA	Severe acute respiratory syndrome coronavirus 2	Homo sapiens	ILLUMINA	2021-04-19	United States	North America	42	5913.3	6544	0.995753	176825423
SRR15149400	PRJNA731149	AMPLICON	SAMN20234624	SRX11456695	SARS-CoV-2/Human/USA/Unk-CDC-IBX931767298401/2021	Illumina NovaSeq 6000	PAIRED	RT-PCR	VIRAL RNA	Severe acute respiratory syndrome coronavirus 2	Homo sapiens	ILLUMINA	2021-04-16	United States	North America	59	2374.05	1926	0.902585	70991243
SRR15149401	PRJNA731149	AMPLICON	SAMN20234622	SRX11456694	SARS-CoV-2/Human/USA/VA-CDC-IBX931637792842/2021	Illumina NovaSeq 6000	PAIRED	RT-PCR	VIRAL RNA	Severe acute respiratory syndrome coronavirus 2	Homo sapiens	ILLUMINA	2021-04-14	United States	North America	52	4726.17	5195	0.988329	141326549
SRR15149402	PRJNA731149	AMPLICON	SAMN20234874	SRX11456693	SARS-CoV-2/Human/USA/MN-CDC-IBX930377198433/2021	Illumina NovaSeq 6000	PAIRED	RT-PCR	VIRAL RNA	Severe acute respiratory syndrome coronavirus 2	Homo sapiens	ILLUMINA	2021-04-16	United States	North America	59	3459.42	3391	0.944487	103446948
SRR15149403	PRJNA731149	AMPLICON	SAMN20234691	SRX11456692	SARS-CoV-2/Human/USA/NJ-CDC-IBX929169221107/2021	Illumina NovaSeq 6000	PAIRED	RT-PCR	VIRAL RNA	Severe acute respiratory syndrome coronavirus 2	Homo sapiens	ILLUMINA	2021-04-21	United States	North America	39	5888.7	6508	0.995619	176089707
SRR15149404	PRJNA731149	AMPLICON	SAMN20234692	SRX11456691	SARS-CoV-2/Human/USA/NJ-CDC-IBX928972477491/2021	Illumina NovaSeq 6000	PAIRED	RT-PCR	VIRAL RNA	Severe acute respiratory syndrome coronavirus 2	Homo sapiens	ILLUMINA	2021-04-15	United States	North America	58	3484.23	3383	0.940942	104188802
SRR15149405	PRJNA731149	AMPLICON	SAMN20234875	SRX11456690	SARS-CoV-2/Human/USA/MN-CDC-IBX928683555731/2021	Illumina NovaSeq 6000	PAIRED	RT-PCR	VIRAL RNA	Severe acute respiratory syndrome coronavirus 2	Homo sapiens	ILLUMINA	2021-04-16	United States	North America	90	1265.24	646	0.737485	37834416
SRR15149406	PRJNA731149	AMPLICON	SAMN20234876	SRX11456689	SARS-CoV-2/Human/USA/MN-CDC-IBX926756758538/2021	Illumina NovaSeq 6000	PAIRED	RT-PCR	VIRAL RNA	Severe acute respiratory syndrome coronavirus 2	Homo sapiens	ILLUMINA	2021-04-16	United States	North America	70	1760.79	1190	0.811725	52652921
SRR15149407	PRJNA731149	AMPLICON	SAMN20235369	SRX11456688	SARS-CoV-2/Human/USA/CA-CDC-IBX924960211028/2021	Illumina NovaSeq 6000	PAIRED	RT-PCR	VIRAL RNA	Severe acute respiratory syndrome coronavirus 2	Homo sapiens	ILLUMINA	2021-04-19	United States	North America	71	2370.69	1971	0.9279	70890835
SRR15149408	PRJNA731149	AMPLICON	SAMN20235340	SRX11456687	SARS-CoV-2/Human/USA/IN-CDC-IBX922671066655/2021	Illumina NovaSeq 6000	PAIRED	RT-PCR	VIRAL RNA	Severe acute respiratory syndrome coronavirus 2	Homo sapiens	ILLUMINA	2021-04-16	United States	North America	55	5906.34	6508	0.995753	176617138
SRR15149409	PRJNA731149	AMPLICON	SAMN20234877	SRX11456686	SARS-CoV-2/Human/USA/MN-CDC-IBX921341276420/2021	Illumina NovaSeq 6000	PAIRED	RT-PCR	VIRAL RNA	Severe acute respiratory syndrome coronavirus 2	Homo sapiens	ILLUMINA	2021-04-14	United States	North America	61	3795.36	3853	0.924489	113492726
SRR15149410	PRJNA731149	AMPLICON	SAMN20234614	SRX11456685	SARS-CoV-2/Human/USA/WI-CDC-IBX918127121149/2021	Illumina NovaSeq 6000	PAIRED	RT-PCR	VIRAL RNA	Severe acute respiratory syndrome coronavirus 2	Homo sapiens	ILLUMINA	2021-04-15	United States	North America	46	5464.43	5942	0.987393	163402739
SRR15149411	PRJNA731149	AMPLICON	SAMN20234693	SRX11456684	SARS-CoV-2/Human/USA/NJ-CDC-IBX916071244125/2021	Illumina NovaSeq 6000	PAIRED	RT-PCR	VIRAL RNA	Severe acute respiratory syndrome coronavirus 2	Homo sapiens	ILLUMINA	2021-04-14	United States	North America	47	2655.41	2580	0.91439	79404833
SRR15149412	PRJNA731149	AMPLICON	SAMN20234694	SRX11456683	SARS-CoV-2/Human/USA/NJ-CDC-IBX915529125653/2021	Illumina NovaSeq 6000	PAIRED	RT-PCR	VIRAL RNA	Severe acute respiratory syndrome coronavirus 2	Homo sapiens	ILLUMINA	2021-04-15	United States	North America	55	2471.8	2165	0.907668	73914224
SRR15149413	PRJNA731149	AMPLICON	SAMN20234878	SRX11456682	SARS-CoV-2/Human/USA/MN-CDC-IBX908104057797/2021	Illumina NovaSeq 6000	PAIRED	RT-PCR	VIRAL RNA	Severe acute respiratory syndrome coronavirus 2	Homo sapiens	ILLUMINA	2021-04-15	United States	North America	50	4920.2	5411	0.98134	147128641
SRR15149414	PRJNA731149	AMPLICON	SAMN20234879	SRX11456681	SARS-CoV-2/Human/USA/MN-CDC-IBX904327759062/2021	Illumina NovaSeq 6000	PAIRED	RT-PCR	VIRAL RNA	Severe acute respiratory syndrome coronavirus 2	Homo sapiens	ILLUMINA	2021-04-17	United States	North America	48	4306.65	4683	0.961576	128781783
SRR15149415	PRJNA731149	AMPLICON	SAMN20234880	SRX11456680	SARS-CoV-2/Human/USA/MN-CDC-IBX903778197105/2021	Illumina NovaSeq 6000	PAIRED	RT-PCR	VIRAL RNA	Severe acute respiratory syndrome coronavirus 2	Homo sapiens	ILLUMINA	2021-04-12	United States	North America	45	5274.28	5536	0.995753	157716924
SRR15149416	PRJNA731149	AMPLICON	SAMN20234695	SRX11456679	SARS-CoV-2/Human/USA/NJ-CDC-IBX902675430753/2021	Illumina NovaSeq 6000	PAIRED	RT-PCR	VIRAL RNA	Severe acute respiratory syndrome coronavirus 2	Homo sapiens	ILLUMINA	2021-04-14	United States	North America	52	3944	4094	0.962612	117937523
SRR15149417	PRJNA731149	AMPLICON	SAMN20234881	SRX11456678	SARS-CoV-2/Human/USA/MN-CDC-IBX899058245687/2021	Illumina NovaSeq 6000	PAIRED	RT-PCR	VIRAL RNA	Severe acute respiratory syndrome coronavirus 2	Homo sapiens	ILLUMINA	2021-04-19	United States	North America	30	5516.99	6399	0.989733	164974475
SRR15149418	PRJNA731149	AMPLICON	SAMN20234882	SRX11456677	SARS-CoV-2/Human/USA/MN-CDC-IBX895214041286/2021	Illumina NovaSeq 6000	PAIRED	RT-PCR	VIRAL RNA	Severe acute respiratory syndrome coronavirus 2	Homo sapiens	ILLUMINA	2021-04-12	United States	North America	62	2847.11	2562	0.938066	85137112
SRR15149419	PRJNA731149	AMPLICON	SAMN20234883	SRX11456676	SARS-CoV-2/Human/USA/MN-CDC-IBX893141998155/2021	Illumina NovaSeq 6000	PAIRED	RT-PCR	VIRAL RNA	Severe acute respiratory syndrome coronavirus 2	Homo sapiens	ILLUMINA	2021-04-14	United States	North America	55	3550.91	3532	0.956158	106182849
SRR15149420	PRJNA731149	AMPLICON	SAMN20234884	SRX11456675	SARS-CoV-2/Human/USA/MN-CDC-IBX893010641950/2021	Illumina NovaSeq 6000	PAIRED	RT-PCR	VIRAL RNA	Severe acute respiratory syndrome coronavirus 2	Homo sapiens	ILLUMINA	2021-04-15	United States	North America	52	4530.92	4996	0.959201	135487976
SRR15149421	PRJNA731149	AMPLICON	SAMN20235352	SRX11456674	SARS-CoV-2/Human/USA/FL-CDC-IBX892873158947/2021	Illumina NovaSeq 6000	PAIRED	RT-PCR	VIRAL RNA	Severe acute respiratory syndrome coronavirus 2	Homo sapiens	ILLUMINA	2021-04-15	United States	North America	49	4015.11	4224	0.956259	120063977
SRR15149422	PRJNA731149	AMPLICON	SAMN20234696	SRX11456673	SARS-CoV-2/Human/USA/NJ-CDC-IBX889371491667/2021	Illumina NovaSeq 6000	PAIRED	RT-PCR	VIRAL RNA	Severe acute respiratory syndrome coronavirus 2	Homo sapiens	ILLUMINA	2021-04-13	United States	North America	64	2408.97	2130	0.901314	72035496
SRR15149423	PRJNA731149	AMPLICON	SAMN20234885	SRX11456672	SARS-CoV-2/Human/USA/MN-CDC-IBX886573026966/2021	Illumina NovaSeq 6000	PAIRED	RT-PCR	VIRAL RNA	Severe acute respiratory syndrome coronavirus 2	Homo sapiens	ILLUMINA	2021-04-16	United States	North America	53	2831.51	2530	0.936194	84670719
SRR15149424	PRJNA731149	AMPLICON	SAMN20234886	SRX11456671	SARS-CoV-2/Human/USA/MN-CDC-IBX886464982066/2021	Illumina NovaSeq 6000	PAIRED	RT-PCR	VIRAL RNA	Severe acute respiratory syndrome coronavirus 2	Homo sapiens	ILLUMINA	2021-04-12	United States	North America	82	1336.04	753	0.773769	39951506
SRR15149425	PRJNA731149	AMPLICON	SAMN20234887	SRX11456670	SARS-CoV-2/Human/USA/MN-CDC-IBX885449055006/2021	Illumina NovaSeq 6000	PAIRED	RT-PCR	VIRAL RNA	Severe acute respiratory syndrome coronavirus 2	Homo sapiens	ILLUMINA	2021-04-15	United States	North America	58	6111.96	6730	0.995954	182765968
SRR15149426	PRJNA731149	AMPLICON	SAMN20234888	SRX11456669	SARS-CoV-2/Human/USA/MN-CDC-IBX885348823477/2021	Illumina NovaSeq 6000	PAIRED	RT-PCR	VIRAL RNA	Severe acute respiratory syndrome coronavirus 2	Homo sapiens	ILLUMINA	2021-04-16	United States	North America	81	1924.67	1194	0.827476	57553390
SRR15149427	PRJNA731149	AMPLICON	SAMN20234889	SRX11456668	SARS-CoV-2/Human/USA/MN-CDC-IBX883789491986/2021	Illumina NovaSeq 6000	PAIRED	RT-PCR	VIRAL RNA	Severe acute respiratory syndrome coronavirus 2	Homo sapiens	ILLUMINA	2021-04-15	United States	North America	93	2282.45	1860	0.905327	68252035
SRR15149428	PRJNA731149	AMPLICON	SAMN20234890	SRX11456667	SARS-CoV-2/Human/USA/MN-CDC-IBX883254534929/2021	Illumina NovaSeq 6000	PAIRED	RT-PCR	VIRAL RNA	Severe acute respiratory syndrome coronavirus 2	Homo sapiens	ILLUMINA	2021-04-15	United States	North America	60	4609.73	4971	0.965154	137844636
SRR15149429	PRJNA731149	AMPLICON	SAMN20234625	SRX11456666	SARS-CoV-2/Human/USA/TX-CDC-IBX882571055786/2021	Illumina NovaSeq 6000	PAIRED	RT-PCR	VIRAL RNA	Severe acute respiratory syndrome coronavirus 2	Homo sapiens	ILLUMINA	2021-04-14	United States	North America	62	2082.67	1684	0.890178	62277975
SRR15149430	PRJNA731149	AMPLICON	SAMN20234891	SRX11456665	SARS-CoV-2/Human/USA/MN-CDC-IBX882370177284/2021	Illumina NovaSeq 6000	PAIRED	RT-PCR	VIRAL RNA	Severe acute respiratory syndrome coronavirus 2	Homo sapiens	ILLUMINA	2021-04-15	United States	North America	52	3275.7	3200	0.938367	97953298
SRR15149431	PRJNA731149	AMPLICON	SAMN20234615	SRX11456664	SARS-CoV-2/Human/USA/WI-CDC-IBX880921525572/2021	Illumina NovaSeq 6000	PAIRED	RT-PCR	VIRAL RNA	Severe acute respiratory syndrome coronavirus 2	Homo sapiens	ILLUMINA	2021-04-16	United States	North America	46	2320.03	1346	0.811925	69375776
SRR15149432	PRJNA731149	AMPLICON	SAMN20234697	SRX11456663	SARS-CoV-2/Human/USA/NJ-CDC-IBX880864083196/2021	Illumina NovaSeq 6000	PAIRED	RT-PCR	VIRAL RNA	Severe acute respiratory syndrome coronavirus 2	Homo sapiens	ILLUMINA	2021-04-16	United States	North America	38	5930.85	6551	0.995887	177350334
SRR15149433	PRJNA731149	AMPLICON	SAMN20234698	SRX11456662	SARS-CoV-2/Human/USA/NJ-CDC-IBX880830400197/2021	Illumina NovaSeq 6000	PAIRED	RT-PCR	VIRAL RNA	Severe acute respiratory syndrome coronavirus 2	Homo sapiens	ILLUMINA	2021-04-14	United States	North America	47	4973.83	5490	0.982878	148732415
SRR15149434	PRJNA731149	AMPLICON	SAMN20234699	SRX11456661	SARS-CoV-2/Human/USA/NJ-CDC-IBX880144610719/2021	Illumina NovaSeq 6000	PAIRED	RT-PCR	VIRAL RNA	Severe acute respiratory syndrome coronavirus 2	Homo sapiens	ILLUMINA	2021-04-16	United States	North America	75	1923.97	1181	0.770458	57532439
SRR15149435	PRJNA731149	AMPLICON	SAMN20234892	SRX11456660	SARS-CoV-2/Human/USA/MN-CDC-IBX877420162200/2021	Illumina NovaSeq 6000	PAIRED	RT-PCR	VIRAL RNA	Severe acute respiratory syndrome coronavirus 2	Homo sapiens	ILLUMINA	2021-04-12	United States	North America	80	1079.9	414	0.688292	32292105
SRR15149436	PRJNA731149	AMPLICON	SAMN20234700	SRX11456659	SARS-CoV-2/Human/USA/NJ-CDC-IBX877271893232/2021	Illumina NovaSeq 6000	PAIRED	RT-PCR	VIRAL RNA	Severe acute respiratory syndrome coronavirus 2	Homo sapiens	ILLUMINA	2021-04-16	United States	North America	37	6187.31	6796	0.994382	185019146
SRR15149437	PRJNA731149	AMPLICON	SAMN20234701	SRX11456658	SARS-CoV-2/Human/USA/NJ-CDC-IBX872040122666/2021	Illumina NovaSeq 6000	PAIRED	RT-PCR	VIRAL RNA	Severe acute respiratory syndrome coronavirus 2	Homo sapiens	ILLUMINA	2021-04-16	United States	North America	51	3848.84	3960	0.947999	115091927
SRR15149438	PRJNA731149	AMPLICON	SAMN20234893	SRX11456657	SARS-CoV-2/Human/USA/MN-CDC-IBX871946846069/2021	Illumina NovaSeq 6000	PAIRED	RT-PCR	VIRAL RNA	Severe acute respiratory syndrome coronavirus 2	Homo sapiens	ILLUMINA	2021-04-19	United States	North America	30	5666.31	6461	0.993479	169439794
SRR15149439	PRJNA731149	AMPLICON	SAMN20234702	SRX11456656	SARS-CoV-2/Human/USA/NJ-CDC-IBX871663366280/2021	Illumina NovaSeq 6000	PAIRED	RT-PCR	VIRAL RNA	Severe acute respiratory syndrome coronavirus 2	Homo sapiens	ILLUMINA	2021-04-16	United States	North America	49	3575.12	3629	0.980002	106906722
SRR15149440	PRJNA731149	AMPLICON	SAMN20234703	SRX11456655	SARS-CoV-2/Human/USA/NJ-CDC-IBX871507485893/2021	Illumina NovaSeq 6000	PAIRED	RT-PCR	VIRAL RNA	Severe acute respiratory syndrome coronavirus 2	Homo sapiens	ILLUMINA	2021-04-15	United States	North America	50	4431.72	4915	0.968532	132521713
SRR15149441	PRJNA731149	AMPLICON	SAMN20234894	SRX11456654	SARS-CoV-2/Human/USA/MN-CDC-IBX868523631690/2021	Illumina NovaSeq 6000	PAIRED	RT-PCR	VIRAL RNA	Severe acute respiratory syndrome coronavirus 2	Homo sapiens	ILLUMINA	2021-04-19	United States	North America	40	4441.84	4796	0.971642	132824424
SRR15149442	PRJNA731149	AMPLICON	SAMN20234895	SRX11456653	SARS-CoV-2/Human/USA/MN-CDC-IBX868516146524/2021	Illumina NovaSeq 6000	PAIRED	RT-PCR	VIRAL RNA	Severe acute respiratory syndrome coronavirus 2	Homo sapiens	ILLUMINA	2021-04-16	United States	North America	46	3913.17	4188	0.945022	117015643
SRR15149443	PRJNA731149	AMPLICON	SAMN20234704	SRX11456652	SARS-CoV-2/Human/USA/NJ-CDC-IBX867956936337/2021	Illumina NovaSeq 6000	PAIRED	RT-PCR	VIRAL RNA	Severe acute respiratory syndrome coronavirus 2	Homo sapiens	ILLUMINA	2021-04-14	United States	North America	37	4773.92	5316	0.980805	142754450
SRR15149444	PRJNA731149	AMPLICON	SAMN20234896	SRX11456651	SARS-CoV-2/Human/USA/MN-CDC-IBX864648729339/2021	Illumina NovaSeq 6000	PAIRED	RT-PCR	VIRAL RNA	Severe acute respiratory syndrome coronavirus 2	Homo sapiens	ILLUMINA	2021-04-15	United States	North America	65	3865.19	3930	0.924222	115580653
SRR15149445	PRJNA731149	AMPLICON	SAMN20234897	SRX11456650	SARS-CoV-2/Human/USA/MN-CDC-IBX863333447808/2021	Illumina NovaSeq 6000	PAIRED	RT-PCR	VIRAL RNA	Severe acute respiratory syndrome coronavirus 2	Homo sapiens	ILLUMINA	2021-04-19	United States	North America	49	5707.72	6278	0.995419	170678027
SRR15149446	PRJNA731149	AMPLICON	SAMN20234634	SRX11456649	SARS-CoV-2/Human/USA/PA-CDC-IBX862478148288/2021	Illumina NovaSeq 6000	PAIRED	RT-PCR	VIRAL RNA	Severe acute respiratory syndrome coronavirus 2	Homo sapiens	ILLUMINA	2021-04-14	United States	North America	65	3849.13	3782	0.917032	115100510
SRR15149447	PRJNA731149	AMPLICON	SAMN20234898	SRX11456648	SARS-CoV-2/Human/USA/MN-CDC-IBX861172447823/2021	Illumina NovaSeq 6000	PAIRED	RT-PCR	VIRAL RNA	Severe acute respiratory syndrome coronavirus 2	Homo sapiens	ILLUMINA	2021-04-12	United States	North America	48	4371.82	4762	0.965121	130730426
SRR15149448	PRJNA731149	AMPLICON	SAMN20234608	SRX11456647	SARS-CoV-2/Human/USA/WY-CDC-IBX859329565181/2021	Illumina NovaSeq 6000	PAIRED	RT-PCR	VIRAL RNA	Severe acute respiratory syndrome coronavirus 2	Homo sapiens	ILLUMINA	2021-04-14	United States	North America	48	4635.29	4686	0.995719	138608941
SRR15149449	PRJNA731149	AMPLICON	SAMN20234899	SRX11456646	SARS-CoV-2/Human/USA/MN-CDC-IBX853516432677/2021	Illumina NovaSeq 6000	PAIRED	RT-PCR	VIRAL RNA	Severe acute respiratory syndrome coronavirus 2	Homo sapiens	ILLUMINA	2021-04-19	United States	North America	48	4869.31	5497	0.988463	145606907
SRR15149450	PRJNA731149	AMPLICON	SAMN20234635	SRX11456645	SARS-CoV-2/Human/USA/PA-CDC-IBX849207062116/2021	Illumina NovaSeq 6000	PAIRED	RT-PCR	VIRAL RNA	Severe acute respiratory syndrome coronavirus 2	Homo sapiens	ILLUMINA	2021-04-14	United States	North America	53	4415.17	4929	0.957228	132026903
SRR15149451	PRJNA731149	AMPLICON	SAMN20234900	SRX11456644	SARS-CoV-2/Human/USA/MN-CDC-IBX849189741952/2021	Illumina NovaSeq 6000	PAIRED	RT-PCR	VIRAL RNA	Severe acute respiratory syndrome coronavirus 2	Homo sapiens	ILLUMINA	2021-04-19	United States	North America	38	4667.64	5246	0.963014	139576492
SRR15149452	PRJNA731149	AMPLICON	SAMN20234901	SRX11456643	SARS-CoV-2/Human/USA/MN-CDC-IBX847496374936/2021	Illumina NovaSeq 6000	PAIRED	RT-PCR	VIRAL RNA	Severe acute respiratory syndrome coronavirus 2	Homo sapiens	ILLUMINA	2021-04-12	United States	North America	61	3763.7	3750	0.948132	112545827
SRR15149453	PRJNA731149	AMPLICON	SAMN20234902	SRX11456642	SARS-CoV-2/Human/USA/MN-CDC-IBX844064459132/2021	Illumina NovaSeq 6000	PAIRED	RT-PCR	VIRAL RNA	Severe acute respiratory syndrome coronavirus 2	Homo sapiens	ILLUMINA	2021-04-15	United States	North America	55	4492.51	5082	0.955122	134339386
SRR15149454	PRJNA731149	AMPLICON	SAMN20234705	SRX11456641	SARS-CoV-2/Human/USA/NJ-CDC-IBX842570304893/2021	Illumina NovaSeq 6000	PAIRED	RT-PCR	VIRAL RNA	Severe acute respiratory syndrome coronavirus 2	Homo sapiens	ILLUMINA	2021-04-16	United States	North America	37	5297.76	6153	0.994716	158419002
SRR15149455	PRJNA731149	AMPLICON	SAMN20234903	SRX11456640	SARS-CoV-2/Human/USA/MN-CDC-IBX841557765622/2021	Illumina NovaSeq 6000	PAIRED	RT-PCR	VIRAL RNA	Severe acute respiratory syndrome coronavirus 2	Homo sapiens	ILLUMINA	2021-04-12	United States	North America	46	4104.87	4075	0.991506	122747785
SRR15149456	PRJNA731149	AMPLICON	SAMN20234706	SRX11456639	SARS-CoV-2/Human/USA/NJ-CDC-IBX835407859342/2021	Illumina NovaSeq 6000	PAIRED	RT-PCR	VIRAL RNA	Severe acute respiratory syndrome coronavirus 2	Homo sapiens	ILLUMINA	2021-04-14	United States	North America	51	4019.18	4197	0.955757	120185592
SRR15149457	PRJNA731149	AMPLICON	SAMN20234677	SRX11456638	SARS-CoV-2/Human/USA/NM-CDC-IBX828307495686/2021	Illumina NovaSeq 6000	PAIRED	RT-PCR	VIRAL RNA	Severe acute respiratory syndrome coronavirus 2	Homo sapiens	ILLUMINA	2021-04-16	United States	North America	29	4488.46	4813	0.987326	134218517
SRR15149458	PRJNA731149	AMPLICON	SAMN20234904	SRX11456637	SARS-CoV-2/Human/USA/MN-CDC-IBX826480980085/2021	Illumina NovaSeq 6000	PAIRED	RT-PCR	VIRAL RNA	Severe acute respiratory syndrome coronavirus 2	Homo sapiens	ILLUMINA	2021-04-12	United States	North America	48	4907.35	5669	0.961141	146744591
SRR15149459	PRJNA731149	AMPLICON	SAMN20234905	SRX11456636	SARS-CoV-2/Human/USA/MN-CDC-IBX825946262802/2021	Illumina NovaSeq 6000	PAIRED	RT-PCR	VIRAL RNA	Severe acute respiratory syndrome coronavirus 2	Homo sapiens	ILLUMINA	2021-04-15	United States	North America	63	2843.17	2360	0.934254	85019392
SRR15149460	PRJNA731149	AMPLICON	SAMN20234707	SRX11456635	SARS-CoV-2/Human/USA/NJ-CDC-IBX825476810337/2021	Illumina NovaSeq 6000	PAIRED	RT-PCR	VIRAL RNA	Severe acute respiratory syndrome coronavirus 2	Homo sapiens	ILLUMINA	2021-04-15	United States	North America	41	5460.97	5938	0.995786	163299322
SRR15149461	PRJNA731149	AMPLICON	SAMN20234628	SRX11456634	SARS-CoV-2/Human/USA/SD-CDC-IBX825287769286/2021	Illumina NovaSeq 6000	PAIRED	RT-PCR	VIRAL RNA	Severe acute respiratory syndrome coronavirus 2	Homo sapiens	ILLUMINA	2021-04-15	United States	North America	52	3587.14	3610	0.965422	107266125
SRR15149462	PRJNA731149	AMPLICON	SAMN20234708	SRX11456633	SARS-CoV-2/Human/USA/NJ-CDC-IBX815019768437/2021	Illumina NovaSeq 6000	PAIRED	RT-PCR	VIRAL RNA	Severe acute respiratory syndrome coronavirus 2	Homo sapiens	ILLUMINA	2021-04-15	United States	North America	50	4087.93	4304	0.965689	122241355
SRR15149463	PRJNA731149	AMPLICON	SAMN20234906	SRX11456632	SARS-CoV-2/Human/USA/MN-CDC-IBX814273244445/2021	Illumina NovaSeq 6000	PAIRED	RT-PCR	VIRAL RNA	Severe acute respiratory syndrome coronavirus 2	Homo sapiens	ILLUMINA	2021-04-15	United States	North America	33	5183.55	5975	0.986055	155003718
SRR15149464	PRJNA731149	AMPLICON	SAMN20234709	SRX11456631	SARS-CoV-2/Human/USA/NJ-CDC-IBX813407620375/2021	Illumina NovaSeq 6000	PAIRED	RT-PCR	VIRAL RNA	Severe acute respiratory syndrome coronavirus 2	Homo sapiens	ILLUMINA	2021-04-16	United States	North America	49	4932.96	5607	0.985587	147510381
SRR15149465	PRJNA731149	AMPLICON	SAMN20234710	SRX11456630	SARS-CoV-2/Human/USA/NJ-CDC-IBX812116498111/2021	Illumina NovaSeq 6000	PAIRED	RT-PCR	VIRAL RNA	Severe acute respiratory syndrome coronavirus 2	Homo sapiens	ILLUMINA	2021-04-20	United States	North America	31	5538.68	6443	0.994081	165623100
SRR15149466	PRJNA731149	AMPLICON	SAMN20234907	SRX11456629	SARS-CoV-2/Human/USA/MN-CDC-IBX812071997817/2021	Illumina NovaSeq 6000	PAIRED	RT-PCR	VIRAL RNA	Severe acute respiratory syndrome coronavirus 2	Homo sapiens	ILLUMINA	2021-04-19	United States	North America	60	3784.12	3739	0.938334	113156577
SRR15149467	PRJNA731149	AMPLICON	SAMN20234908	SRX11456628	SARS-CoV-2/Human/USA/MN-CDC-IBX805598986407/2021	Illumina NovaSeq 6000	PAIRED	RT-PCR	VIRAL RNA	Severe acute respiratory syndrome coronavirus 2	Homo sapiens	ILLUMINA	2021-04-15	United States	North America	51	1548.45	1091	0.859111	46303300
SRR15149468	PRJNA731149	AMPLICON	SAMN20234909	SRX11456627	SARS-CoV-2/Human/USA/MN-CDC-IBX805346088625/2021	Illumina NovaSeq 6000	PAIRED	RT-PCR	VIRAL RNA	Severe acute respiratory syndrome coronavirus 2	Homo sapiens	ILLUMINA	2021-04-15	United States	North America	44	5714.79	6546	0.994449	170889466
SRR15149469	PRJNA731149	AMPLICON	SAMN20234910	SRX11456626	SARS-CoV-2/Human/USA/MN-CDC-IBX804749517480/2021	Illumina NovaSeq 6000	PAIRED	RT-PCR	VIRAL RNA	Severe acute respiratory syndrome coronavirus 2	Homo sapiens	ILLUMINA	2021-04-16	United States	North America	70	2060.72	1294	0.824299	61621694
SRR15149470	PRJNA731149	AMPLICON	SAMN20234711	SRX11456625	SARS-CoV-2/Human/USA/NJ-CDC-IBX802685086071/2021	Illumina NovaSeq 6000	PAIRED	RT-PCR	VIRAL RNA	Severe acute respiratory syndrome coronavirus 2	Homo sapiens	ILLUMINA	2021-04-15	United States	North America	49	4773	5583	0.965388	142727032
SRR15149471	PRJNA731149	AMPLICON	SAMN20234712	SRX11456624	SARS-CoV-2/Human/USA/NJ-CDC-IBX800604288568/2021	Illumina NovaSeq 6000	PAIRED	RT-PCR	VIRAL RNA	Severe acute respiratory syndrome coronavirus 2	Homo sapiens	ILLUMINA	2021-04-16	United States	North America	72	1129.62	477	0.705481	33779001
SRR15149472	PRJNA731149	AMPLICON	SAMN20234713	SRX11456623	SARS-CoV-2/Human/USA/NJ-CDC-IBX799858517009/2021	Illumina NovaSeq 6000	PAIRED	RT-PCR	VIRAL RNA	Severe acute respiratory syndrome coronavirus 2	Homo sapiens	ILLUMINA	2021-04-16	United States	North America	53	4766.36	5495	0.978196	142528556
SRR15149473	PRJNA731149	AMPLICON	SAMN20234911	SRX11456622	SARS-CoV-2/Human/USA/MN-CDC-IBX794963991577/2021	Illumina NovaSeq 6000	PAIRED	RT-PCR	VIRAL RNA	Severe acute respiratory syndrome coronavirus 2	Homo sapiens	ILLUMINA	2021-04-16	United States	North America	72	2202.46	1617	0.862288	65860170
SRR15149474	PRJNA731149	AMPLICON	SAMN20234714	SRX11456621	SARS-CoV-2/Human/USA/NJ-CDC-IBX794103776641/2021	Illumina NovaSeq 6000	PAIRED	RT-PCR	VIRAL RNA	Severe acute respiratory syndrome coronavirus 2	Homo sapiens	ILLUMINA	2021-04-16	United States	North America	47	5116.63	6013	0.989366	153002653
SRR15149475	PRJNA731149	AMPLICON	SAMN20234912	SRX11456620	SARS-CoV-2/Human/USA/MN-CDC-IBX792852183876/2021	Illumina NovaSeq 6000	PAIRED	RT-PCR	VIRAL RNA	Severe acute respiratory syndrome coronavirus 2	Homo sapiens	ILLUMINA	2021-04-15	United States	North America	59	1898.46	1121	0.834665	56769554
SRR15149476	PRJNA731149	AMPLICON	SAMN20234715	SRX11456619	SARS-CoV-2/Human/USA/NJ-CDC-IBX789293524659/2021	Illumina NovaSeq 6000	PAIRED	RT-PCR	VIRAL RNA	Severe acute respiratory syndrome coronavirus 2	Homo sapiens	ILLUMINA	2021-04-15	United States	North America	50	3269.61	3019	0.937832	97771171
SRR15149477	PRJNA731149	AMPLICON	SAMN20234913	SRX11456618	SARS-CoV-2/Human/USA/MN-CDC-IBX786772677451/2021	Illumina NovaSeq 6000	PAIRED	RT-PCR	VIRAL RNA	Severe acute respiratory syndrome coronavirus 2	Homo sapiens	ILLUMINA	2021-04-14	United States	North America	68	2833.25	2570	0.9382	84722684
SRR15149478	PRJNA731149	AMPLICON	SAMN20234657	SRX11456617	SARS-CoV-2/Human/USA/NY-CDC-IBX784078883711/2021	Illumina NovaSeq 6000	PAIRED	RT-PCR	VIRAL RNA	Severe acute respiratory syndrome coronavirus 2	Homo sapiens	ILLUMINA	2021-04-16	United States	North America	85	2383.49	1914	0.913019	71273500
SRR15149479	PRJNA731149	AMPLICON	SAMN20234716	SRX11456616	SARS-CoV-2/Human/USA/NJ-CDC-IBX775835812831/2021	Illumina NovaSeq 6000	PAIRED	RT-PCR	VIRAL RNA	Severe acute respiratory syndrome coronavirus 2	Homo sapiens	ILLUMINA	2021-04-06	United States	North America	69	1554.96	808	0.787145	46497858
SRR15149480	PRJNA731149	AMPLICON	SAMN20234914	SRX11456615	SARS-CoV-2/Human/USA/MN-CDC-IBX775054260305/2021	Illumina NovaSeq 6000	PAIRED	RT-PCR	VIRAL RNA	Severe acute respiratory syndrome coronavirus 2	Homo sapiens	ILLUMINA	2021-04-15	United States	North America	56	2750.83	2381	0.93004	82257948
SRR15149481	PRJNA731149	AMPLICON	SAMN20234915	SRX11456614	SARS-CoV-2/Human/USA/MN-CDC-IBX774430262452/2021	Illumina NovaSeq 6000	PAIRED	RT-PCR	VIRAL RNA	Severe acute respiratory syndrome coronavirus 2	Homo sapiens	ILLUMINA	2021-04-12	United States	North America	70	1557.62	856	0.799284	46577461
SRR15149482	PRJNA731149	AMPLICON	SAMN20234717	SRX11456613	SARS-CoV-2/Human/USA/NJ-CDC-IBX774037591846/2021	Illumina NovaSeq 6000	PAIRED	RT-PCR	VIRAL RNA	Severe acute respiratory syndrome coronavirus 2	Homo sapiens	ILLUMINA	2021-04-15	United States	North America	49	5358.31	5706	0.995753	160229559
SRR15149483	PRJNA731149	AMPLICON	SAMN20234916	SRX11456612	SARS-CoV-2/Human/USA/MN-CDC-IBX771151244847/2021	Illumina NovaSeq 6000	PAIRED	RT-PCR	VIRAL RNA	Severe acute respiratory syndrome coronavirus 2	Homo sapiens	ILLUMINA	2021-04-19	United States	North America	100	2470.64	1961	0.929673	73879648
SRR15149484	PRJNA731149	AMPLICON	SAMN20234917	SRX11456611	SARS-CoV-2/Human/USA/MN-CDC-IBX771049593967/2021	Illumina NovaSeq 6000	PAIRED	RT-PCR	VIRAL RNA	Severe acute respiratory syndrome coronavirus 2	Homo sapiens	ILLUMINA	2021-04-19	United States	North America	47	5129.4	5815	0.988463	153384471
SRR15149485	PRJNA731149	AMPLICON	SAMN20234918	SRX11456610	SARS-CoV-2/Human/USA/MN-CDC-IBX769718794247/2021	Illumina NovaSeq 6000	PAIRED	RT-PCR	VIRAL RNA	Severe acute respiratory syndrome coronavirus 2	Homo sapiens	ILLUMINA	2021-04-19	United States	North America	53	4796.74	5451	0.975287	143437025
SRR15149486	PRJNA731149	AMPLICON	SAMN20234919	SRX11456609	SARS-CoV-2/Human/USA/MN-CDC-IBX769599439012/2021	Illumina NovaSeq 6000	PAIRED	RT-PCR	VIRAL RNA	Severe acute respiratory syndrome coronavirus 2	Homo sapiens	ILLUMINA	2021-04-19	United States	North America	66	2783.96	2289	0.938535	83248866
SRR15149487	PRJNA731149	AMPLICON	SAMN20234920	SRX11456608	SARS-CoV-2/Human/USA/MN-CDC-IBX764928993648/2021	Illumina NovaSeq 6000	PAIRED	RT-PCR	VIRAL RNA	Severe acute respiratory syndrome coronavirus 2	Homo sapiens	ILLUMINA	2021-04-16	United States	North America	48	3813.71	3944	0.968465	114041435
SRR15149488	PRJNA731149	AMPLICON	SAMN20234921	SRX11456607	SARS-CoV-2/Human/USA/MN-CDC-IBX760506968662/2021	Illumina NovaSeq 6000	PAIRED	RT-PCR	VIRAL RNA	Severe acute respiratory syndrome coronavirus 2	Homo sapiens	ILLUMINA	2021-04-15	United States	North America	51	4283.44	4608	0.955122	128087821
SRR15149489	PRJNA731149	AMPLICON	SAMN20234718	SRX11456606	SARS-CoV-2/Human/USA/NJ-CDC-IBX757731387941/2021	Illumina NovaSeq 6000	PAIRED	RT-PCR	VIRAL RNA	Severe acute respiratory syndrome coronavirus 2	Homo sapiens	ILLUMINA	2021-04-14	United States	North America	48	5268.79	5545	0.995753	157552650
SRR15149490	PRJNA731149	AMPLICON	SAMN20234922	SRX11456605	SARS-CoV-2/Human/USA/MN-CDC-IBX757158239722/2021	Illumina NovaSeq 6000	PAIRED	RT-PCR	VIRAL RNA	Severe acute respiratory syndrome coronavirus 2	Homo sapiens	ILLUMINA	2021-04-19	United States	North America	69	4073.5	4253	0.95452	121809792
SRR15149491	PRJNA731149	AMPLICON	SAMN20234719	SRX11456604	SARS-CoV-2/Human/USA/NJ-CDC-IBX755186313282/2021	Illumina NovaSeq 6000	PAIRED	RT-PCR	VIRAL RNA	Severe acute respiratory syndrome coronavirus 2	Homo sapiens	ILLUMINA	2021-04-15	United States	North America	39	5102.58	5445	0.983112	152582537
SRR15149492	PRJNA731149	AMPLICON	SAMN20234923	SRX11456603	SARS-CoV-2/Human/USA/MN-CDC-IBX750991373734/2021	Illumina NovaSeq 6000	PAIRED	RT-PCR	VIRAL RNA	Severe acute respiratory syndrome coronavirus 2	Homo sapiens	ILLUMINA	2021-04-19	United States	North America	37	4862.46	5368	0.9795	145402027
SRR15149493	PRJNA731149	AMPLICON	SAMN20234924	SRX11456602	SARS-CoV-2/Human/USA/MN-CDC-IBX748510219734/2021	Illumina NovaSeq 6000	PAIRED	RT-PCR	VIRAL RNA	Severe acute respiratory syndrome coronavirus 2	Homo sapiens	ILLUMINA	2021-04-15	United States	North America	68	3149.56	2952	0.921178	94181416
SRR15149494	PRJNA731149	AMPLICON	SAMN20234925	SRX11456601	SARS-CoV-2/Human/USA/MN-CDC-IBX747512161131/2021	Illumina NovaSeq 6000	PAIRED	RT-PCR	VIRAL RNA	Severe acute respiratory syndrome coronavirus 2	Homo sapiens	ILLUMINA	2021-04-15	United States	North America	50	4321.38	4763	0.949737	129222128
SRR15149495	PRJNA731149	AMPLICON	SAMN20235332	SRX11456600	SARS-CoV-2/Human/USA/MD-CDC-IBX745264396482/2021	Illumina NovaSeq 6000	PAIRED	RT-PCR	VIRAL RNA	Severe acute respiratory syndrome coronavirus 2	Homo sapiens	ILLUMINA	2021-04-13	United States	North America	72	2214.1	1842	0.898539	66208203
SRR15149496	PRJNA731149	AMPLICON	SAMN20234926	SRX11456599	SARS-CoV-2/Human/USA/MN-CDC-IBX743250270999/2021	Illumina NovaSeq 6000	PAIRED	RT-PCR	VIRAL RNA	Severe acute respiratory syndrome coronavirus 2	Homo sapiens	ILLUMINA	2021-04-14	United States	North America	58	2699.66	2175	0.910076	80728041
SRR15149497	PRJNA731149	AMPLICON	SAMN20234927	SRX11456598	SARS-CoV-2/Human/USA/MN-CDC-IBX741535526033/2021	Illumina NovaSeq 6000	PAIRED	RT-PCR	VIRAL RNA	Severe acute respiratory syndrome coronavirus 2	Homo sapiens	ILLUMINA	2021-04-15	United States	North America	51	4883.66	5793	0.96288	146036180
SRR15149498	PRJNA731149	AMPLICON	SAMN20234928	SRX11456597	SARS-CoV-2/Human/USA/MN-CDC-IBX738678162920/2021	Illumina NovaSeq 6000	PAIRED	RT-PCR	VIRAL RNA	Severe acute respiratory syndrome coronavirus 2	Homo sapiens	ILLUMINA	2021-04-19	United States	North America	38	5834.64	6469	0.995887	174473095
SRR15149499	PRJNA731149	AMPLICON	SAMN20234929	SRX11456596	SARS-CoV-2/Human/USA/MN-CDC-IBX737394015220/2021	Illumina NovaSeq 6000	PAIRED	RT-PCR	VIRAL RNA	Severe acute respiratory syndrome coronavirus 2	Homo sapiens	ILLUMINA	2021-04-16	United States	North America	67	1893.17	1274	0.884894	56611374
SRR15149500	PRJNA731149	AMPLICON	SAMN20234930	SRX11456595	SARS-CoV-2/Human/USA/MN-CDC-IBX734731372458/2021	Illumina NovaSeq 6000	PAIRED	RT-PCR	VIRAL RNA	Severe acute respiratory syndrome coronavirus 2	Homo sapiens	ILLUMINA	2021-04-12	United States	North America	48	4788.89	5537	0.967027	143202225
SRR15149501	PRJNA731149	AMPLICON	SAMN20234931	SRX11456594	SARS-CoV-2/Human/USA/MN-CDC-IBX734239607239/2021	Illumina NovaSeq 6000	PAIRED	RT-PCR	VIRAL RNA	Severe acute respiratory syndrome coronavirus 2	Homo sapiens	ILLUMINA	2021-04-19	United States	North America	44	5693.72	6477	0.991071	170259227
SRR15149502	PRJNA731149	AMPLICON	SAMN20234720	SRX11456593	SARS-CoV-2/Human/USA/NJ-CDC-IBX733629328050/2021	Illumina NovaSeq 6000	PAIRED	RT-PCR	VIRAL RNA	Severe acute respiratory syndrome coronavirus 2	Homo sapiens	ILLUMINA	2021-04-15	United States	North America	35	3749.82	3997	0.956325	112130920
SRR15149503	PRJNA731149	AMPLICON	SAMN20234721	SRX11456592	SARS-CoV-2/Human/USA/NJ-CDC-IBX731581422071/2021	Illumina NovaSeq 6000	PAIRED	RT-PCR	VIRAL RNA	Severe acute respiratory syndrome coronavirus 2	Homo sapiens	ILLUMINA	2021-04-14	United States	North America	46	4496.85	5006	0.956426	134469309
SRR15149504	PRJNA731149	AMPLICON	SAMN20234932	SRX11456591	SARS-CoV-2/Human/USA/MN-CDC-IBX729618235127/2021	Illumina NovaSeq 6000	PAIRED	RT-PCR	VIRAL RNA	Severe acute respiratory syndrome coronavirus 2	Homo sapiens	ILLUMINA	2021-04-16	United States	North America	46	3306.95	3081	0.946594	98887586
SRR15149505	PRJNA731149	AMPLICON	SAMN20234722	SRX11456590	SARS-CoV-2/Human/USA/NJ-CDC-IBX729398443753/2021	Illumina NovaSeq 6000	PAIRED	RT-PCR	VIRAL RNA	Severe acute respiratory syndrome coronavirus 2	Homo sapiens	ILLUMINA	2021-04-15	United States	North America	46	3873.72	4196	0.938969	115835918
SRR15149506	PRJNA731149	AMPLICON	SAMN20234743	SRX11457184	SARS-CoV-2/Human/USA/NJ-CDC-IBX567929646910/2021	Illumina NovaSeq 6000	PAIRED	RT-PCR	VIRAL RNA	Severe acute respiratory syndrome coronavirus 2	Homo sapiens	ILLUMINA	2021-04-15	United States	North America	56	2181.4	1523	0.882219	65230311
SRR15149507	PRJNA731149	AMPLICON	SAMN20234986	SRX11457183	SARS-CoV-2/Human/USA/MN-CDC-IBX567646346825/2021	Illumina NovaSeq 6000	PAIRED	RT-PCR	VIRAL RNA	Severe acute respiratory syndrome coronavirus 2	Homo sapiens	ILLUMINA	2021-04-15	United States	North America	49	4830.23	5526	0.971541	144438492
SRR15149508	PRJNA731149	AMPLICON	SAMN20234744	SRX11457182	SARS-CoV-2/Human/USA/NJ-CDC-IBX567499687262/2021	Illumina NovaSeq 6000	PAIRED	RT-PCR	VIRAL RNA	Severe acute respiratory syndrome coronavirus 2	Homo sapiens	ILLUMINA	2021-04-16	United States	North America	88	2140.57	1426	0.844765	64009553
SRR15149509	PRJNA731149	AMPLICON	SAMN20234987	SRX11457181	SARS-CoV-2/Human/USA/MN-CDC-IBX564399336976/2021	Illumina NovaSeq 6000	PAIRED	RT-PCR	VIRAL RNA	Severe acute respiratory syndrome coronavirus 2	Homo sapiens	ILLUMINA	2021-04-14	United States	North America	46	5433.4	6076	0.988262	162474897
SRR15149510	PRJNA731149	AMPLICON	SAMN20234988	SRX11457180	SARS-CoV-2/Human/USA/MN-CDC-IBX562843815081/2021	Illumina NovaSeq 6000	PAIRED	RT-PCR	VIRAL RNA	Severe acute respiratory syndrome coronavirus 2	Homo sapiens	ILLUMINA	2021-04-12	United States	North America	44	5019.15	5192	0.995719	150087669
SRR15149511	PRJNA731149	AMPLICON	SAMN20234989	SRX11457179	SARS-CoV-2/Human/USA/MN-CDC-IBX560652148364/2021	Illumina NovaSeq 6000	PAIRED	RT-PCR	VIRAL RNA	Severe acute respiratory syndrome coronavirus 2	Homo sapiens	ILLUMINA	2021-04-16	United States	North America	57	3075.74	2831	0.947263	91973982
SRR15149512	PRJNA731149	AMPLICON	SAMN20234990	SRX11457178	SARS-CoV-2/Human/USA/MN-CDC-IBX557484441236/2021	Illumina NovaSeq 6000	PAIRED	RT-PCR	VIRAL RNA	Severe acute respiratory syndrome coronavirus 2	Homo sapiens	ILLUMINA	2021-04-16	United States	North America	92	1822.86	1181	0.852724	54508869
SRR15149513	PRJNA731149	AMPLICON	SAMN20234991	SRX11457177	SARS-CoV-2/Human/USA/MN-CDC-IBX556596628963/2021	Illumina NovaSeq 6000	PAIRED	RT-PCR	VIRAL RNA	Severe acute respiratory syndrome coronavirus 2	Homo sapiens	ILLUMINA	2021-04-16	United States	North America	46	6054.5	6660	0.995753	181047577
SRR15149514	PRJNA731149	AMPLICON	SAMN20234992	SRX11457176	SARS-CoV-2/Human/USA/MN-CDC-IBX555544509312/2021	Illumina NovaSeq 6000	PAIRED	RT-PCR	VIRAL RNA	Severe acute respiratory syndrome coronavirus 2	Homo sapiens	ILLUMINA	2021-04-16	United States	North America	46	5199.07	5548	0.995619	155467761
SRR15149515	PRJNA731149	AMPLICON	SAMN20234659	SRX11457175	SARS-CoV-2/Human/USA/NY-CDC-IBX554152992462/2021	Illumina NovaSeq 6000	PAIRED	RT-PCR	VIRAL RNA	Severe acute respiratory syndrome coronavirus 2	Homo sapiens	ILLUMINA	2021-04-15	United States	North America	37	3157.6	2959	0.946761	94421767
SRR15149516	PRJNA731149	AMPLICON	SAMN20234993	SRX11457174	SARS-CoV-2/Human/USA/MN-CDC-IBX552532291775/2021	Illumina NovaSeq 6000	PAIRED	RT-PCR	VIRAL RNA	Severe acute respiratory syndrome coronavirus 2	Homo sapiens	ILLUMINA	2021-04-15	United States	North America	51	4668.41	5260	0.965488	139599480
SRR15149517	PRJNA731149	AMPLICON	SAMN20234994	SRX11457173	SARS-CoV-2/Human/USA/MN-CDC-IBX551687453050/2021	Illumina NovaSeq 6000	PAIRED	RT-PCR	VIRAL RNA	Severe acute respiratory syndrome coronavirus 2	Homo sapiens	ILLUMINA	2021-04-19	United States	North America	76	2568.45	1871	0.919105	76804274
SRR15149518	PRJNA731149	AMPLICON	SAMN20234995	SRX11457172	SARS-CoV-2/Human/USA/MN-CDC-IBX551297919764/2021	Illumina NovaSeq 6000	PAIRED	RT-PCR	VIRAL RNA	Severe acute respiratory syndrome coronavirus 2	Homo sapiens	ILLUMINA	2021-04-15	United States	North America	46	5643.45	6368	0.981039	168756182
SRR15149519	PRJNA731149	AMPLICON	SAMN20234996	SRX11457171	SARS-CoV-2/Human/USA/MN-CDC-IBX550017650004/2021	Illumina NovaSeq 6000	PAIRED	RT-PCR	VIRAL RNA	Severe acute respiratory syndrome coronavirus 2	Homo sapiens	ILLUMINA	2021-04-15	United States	North America	45	4169.76	4474	0.957295	124688471
SRR15149520	PRJNA731149	AMPLICON	SAMN20234745	SRX11457170	SARS-CoV-2/Human/USA/NJ-CDC-IBX547755089624/2021	Illumina NovaSeq 6000	PAIRED	RT-PCR	VIRAL RNA	Severe acute respiratory syndrome coronavirus 2	Homo sapiens	ILLUMINA	2021-04-16	United States	North America	88	1957.01	1532	0.875063	58520327
SRR15149521	PRJNA731149	AMPLICON	SAMN20234997	SRX11457169	SARS-CoV-2/Human/USA/MN-CDC-IBX545159669690/2021	Illumina NovaSeq 6000	PAIRED	RT-PCR	VIRAL RNA	Severe acute respiratory syndrome coronavirus 2	Homo sapiens	ILLUMINA	2021-04-19	United States	North America	20	6215.97	6837	0.995954	185876133
SRR15149522	PRJNA731149	AMPLICON	SAMN20234746	SRX11457168	SARS-CoV-2/Human/USA/NJ-CDC-IBX542866335210/2021	Illumina NovaSeq 6000	PAIRED	RT-PCR	VIRAL RNA	Severe acute respiratory syndrome coronavirus 2	Homo sapiens	ILLUMINA	2021-04-15	United States	North America	46	3703.31	3787	0.956325	110740014
SRR15149523	PRJNA731149	AMPLICON	SAMN20234747	SRX11457167	SARS-CoV-2/Human/USA/NJ-CDC-IBX536876091789/2021	Illumina NovaSeq 6000	PAIRED	RT-PCR	VIRAL RNA	Severe acute respiratory syndrome coronavirus 2	Homo sapiens	ILLUMINA	2021-04-16	United States	North America	67	1336.08	1001	0.797412	39952756
SRR15149524	PRJNA731149	AMPLICON	SAMN20234998	SRX11457166	SARS-CoV-2/Human/USA/MN-CDC-IBX534537079562/2021	Illumina NovaSeq 6000	PAIRED	RT-PCR	VIRAL RNA	Severe acute respiratory syndrome coronavirus 2	Homo sapiens	ILLUMINA	2021-04-15	United States	North America	32	3677.78	3674	0.956861	109976660
SRR15149525	PRJNA731149	AMPLICON	SAMN20234748	SRX11457165	SARS-CoV-2/Human/USA/NJ-CDC-IBX534048356657/2021	Illumina NovaSeq 6000	PAIRED	RT-PCR	VIRAL RNA	Severe acute respiratory syndrome coronavirus 2	Homo sapiens	ILLUMINA	2021-04-15	United States	North America	39	3514.14	3549	0.918336	105083326
SRR15149526	PRJNA731149	AMPLICON	SAMN20234999	SRX11457164	SARS-CoV-2/Human/USA/MN-CDC-IBX533679164503/2021	Illumina NovaSeq 6000	PAIRED	RT-PCR	VIRAL RNA	Severe acute respiratory syndrome coronavirus 2	Homo sapiens	ILLUMINA	2021-04-19	United States	North America	57	2624.02	2216	0.947096	78465955
SRR15149527	PRJNA731149	AMPLICON	SAMN20234749	SRX11457163	SARS-CoV-2/Human/USA/NJ-CDC-IBX532960016444/2021	Illumina NovaSeq 6000	PAIRED	RT-PCR	VIRAL RNA	Severe acute respiratory syndrome coronavirus 2	Homo sapiens	ILLUMINA	2021-04-15	United States	North America	36	4504.76	4994	0.972645	134705711
SRR15149528	PRJNA731149	AMPLICON	SAMN20234617	SRX11457162	SARS-CoV-2/Human/USA/WI-CDC-IBX529980579628/2021	Illumina NovaSeq 6000	PAIRED	RT-PCR	VIRAL RNA	Severe acute respiratory syndrome coronavirus 2	Homo sapiens	ILLUMINA	2021-04-16	United States	North America	53	5526.5	5855	0.995753	165259078
SRR15149529	PRJNA731149	AMPLICON	SAMN20235000	SRX11457161	SARS-CoV-2/Human/USA/MN-CDC-IBX529468020134/2021	Illumina NovaSeq 6000	PAIRED	RT-PCR	VIRAL RNA	Severe acute respiratory syndrome coronavirus 2	Homo sapiens	ILLUMINA	2021-04-12	United States	North America	58	2983.26	2612	0.94733	89208364
SRR15149530	PRJNA731149	AMPLICON	SAMN20234850	SRX11457160	SARS-CoV-2/Human/USA/ND-CDC-IBX529104596454/2021	Illumina NovaSeq 6000	PAIRED	RT-PCR	VIRAL RNA	Severe acute respiratory syndrome coronavirus 2	Homo sapiens	ILLUMINA	2021-04-15	United States	North America	36	4309.13	4679	0.954787	128855776
SRR15149531	PRJNA731149	AMPLICON	SAMN20235001	SRX11457159	SARS-CoV-2/Human/USA/MN-CDC-IBX528118136463/2021	Illumina NovaSeq 6000	PAIRED	RT-PCR	VIRAL RNA	Severe acute respiratory syndrome coronavirus 2	Homo sapiens	ILLUMINA	2021-04-16	United States	North America	66	2478.2	2064	0.933585	74105550
SRR15149532	PRJNA731149	AMPLICON	SAMN20235002	SRX11457158	SARS-CoV-2/Human/USA/MN-CDC-IBX524184477758/2021	Illumina NovaSeq 6000	PAIRED	RT-PCR	VIRAL RNA	Severe acute respiratory syndrome coronavirus 2	Homo sapiens	ILLUMINA	2021-04-15	United States	North America	71	3006.52	2391	0.891416	89904052
SRR15149533	PRJNA731149	AMPLICON	SAMN20235003	SRX11457157	SARS-CoV-2/Human/USA/MN-CDC-IBX521301544927/2021	Illumina NovaSeq 6000	PAIRED	RT-PCR	VIRAL RNA	Severe acute respiratory syndrome coronavirus 2	Homo sapiens	ILLUMINA	2021-04-16	United States	North America	51	3361.01	3295	0.949637	100504377
SRR15149534	PRJNA731149	AMPLICON	SAMN20235004	SRX11457156	SARS-CoV-2/Human/USA/MN-CDC-IBX519706766537/2021	Illumina NovaSeq 6000	PAIRED	RT-PCR	VIRAL RNA	Severe acute respiratory syndrome coronavirus 2	Homo sapiens	ILLUMINA	2021-04-19	United States	North America	46	5692.27	6248	0.994449	170216083
SRR15149535	PRJNA731149	AMPLICON	SAMN20235005	SRX11457155	SARS-CoV-2/Human/USA/MN-CDC-IBX519154786519/2021	Illumina NovaSeq 6000	PAIRED	RT-PCR	VIRAL RNA	Severe acute respiratory syndrome coronavirus 2	Homo sapiens	ILLUMINA	2021-04-12	United States	North America	67	882.959	336	0.695683	26403126
SRR15149536	PRJNA731149	AMPLICON	SAMN20235006	SRX11457154	SARS-CoV-2/Human/USA/MN-CDC-IBX519000293233/2021	Illumina NovaSeq 6000	PAIRED	RT-PCR	VIRAL RNA	Severe acute respiratory syndrome coronavirus 2	Homo sapiens	ILLUMINA	2021-04-17	United States	North America	72	2273.01	1596	0.867538	67969957
SRR15149537	PRJNA731149	AMPLICON	SAMN20235007	SRX11457153	SARS-CoV-2/Human/USA/MN-CDC-IBX517991629528/2021	Illumina NovaSeq 6000	PAIRED	RT-PCR	VIRAL RNA	Severe acute respiratory syndrome coronavirus 2	Homo sapiens	ILLUMINA	2021-04-19	United States	North America	40	3908.95	4028	0.969334	116889399
SRR15149538	PRJNA731149	AMPLICON	SAMN20235008	SRX11457152	SARS-CoV-2/Human/USA/MN-CDC-IBX514251104654/2021	Illumina NovaSeq 6000	PAIRED	RT-PCR	VIRAL RNA	Severe acute respiratory syndrome coronavirus 2	Homo sapiens	ILLUMINA	2021-04-15	United States	North America	53	2840.72	2519	0.923954	84946058
SRR15149539	PRJNA731149	AMPLICON	SAMN20234750	SRX11457151	SARS-CoV-2/Human/USA/NJ-CDC-IBX512015397460/2021	Illumina NovaSeq 6000	PAIRED	RT-PCR	VIRAL RNA	Severe acute respiratory syndrome coronavirus 2	Homo sapiens	ILLUMINA	2021-04-16	United States	North America	55	4310.09	4689	0.973481	128884762
SRR15149540	PRJNA731149	AMPLICON	SAMN20235009	SRX11457150	SARS-CoV-2/Human/USA/MN-CDC-IBX510852915404/2021	Illumina NovaSeq 6000	PAIRED	RT-PCR	VIRAL RNA	Severe acute respiratory syndrome coronavirus 2	Homo sapiens	ILLUMINA	2021-04-15	United States	North America	54	4550.67	5123	0.955055	136078597
SRR15149541	PRJNA731149	AMPLICON	SAMN20234660	SRX11457149	SARS-CoV-2/Human/USA/NY-CDC-IBX508703981511/2021	Illumina NovaSeq 6000	PAIRED	RT-PCR	VIRAL RNA	Severe acute respiratory syndrome coronavirus 2	Homo sapiens	ILLUMINA	2021-04-16	United States	North America	43	3924.35	3959	0.936628	117349778
SRR15149542	PRJNA731149	AMPLICON	SAMN20235363	SRX11457148	SARS-CoV-2/Human/USA/CO-CDC-IBX506969486841/2021	Illumina NovaSeq 6000	PAIRED	RT-PCR	VIRAL RNA	Severe acute respiratory syndrome coronavirus 2	Homo sapiens	ILLUMINA	2021-04-16	United States	North America	57	3513.41	3393	0.948768	105061440
SRR15149543	PRJNA731149	AMPLICON	SAMN20235010	SRX11457147	SARS-CoV-2/Human/USA/MN-CDC-IBX505075992260/2021	Illumina NovaSeq 6000	PAIRED	RT-PCR	VIRAL RNA	Severe acute respiratory syndrome coronavirus 2	Homo sapiens	ILLUMINA	2021-04-16	United States	North America	81	2392.87	1949	0.895562	71554084
SRR15149544	PRJNA731149	AMPLICON	SAMN20235011	SRX11457146	SARS-CoV-2/Human/USA/MN-CDC-IBX503802756435/2021	Illumina NovaSeq 6000	PAIRED	RT-PCR	VIRAL RNA	Severe acute respiratory syndrome coronavirus 2	Homo sapiens	ILLUMINA	2021-04-14	United States	North America	48	4718.6	4951	0.979367	141100416
SRR15149545	PRJNA731149	AMPLICON	SAMN20234751	SRX11457145	SARS-CoV-2/Human/USA/NJ-CDC-IBX501341007949/2021	Illumina NovaSeq 6000	PAIRED	RT-PCR	VIRAL RNA	Severe acute respiratory syndrome coronavirus 2	Homo sapiens	ILLUMINA	2021-04-16	United States	North America	58	2275.5	1860	0.92255	68044366
SRR15149546	PRJNA731149	AMPLICON	SAMN20234752	SRX11457144	SARS-CoV-2/Human/USA/NJ-CDC-IBX501173990926/2021	Illumina NovaSeq 6000	PAIRED	RT-PCR	VIRAL RNA	Severe acute respiratory syndrome coronavirus 2	Homo sapiens	ILLUMINA	2021-04-15	United States	North America	51	4036.52	4219	0.957262	120704079
SRR15149547	PRJNA731149	AMPLICON	SAMN20234753	SRX11457143	SARS-CoV-2/Human/USA/NJ-CDC-IBX501130057822/2021	Illumina NovaSeq 6000	PAIRED	RT-PCR	VIRAL RNA	Severe acute respiratory syndrome coronavirus 2	Homo sapiens	ILLUMINA	2021-04-16	United States	North America	61	3617.29	3700	0.940207	108167815
SRR15149548	PRJNA731149	AMPLICON	SAMN20234754	SRX11457142	SARS-CoV-2/Human/USA/NJ-CDC-IBX500337014336/2021	Illumina NovaSeq 6000	PAIRED	RT-PCR	VIRAL RNA	Severe acute respiratory syndrome coronavirus 2	Homo sapiens	ILLUMINA	2021-04-16	United States	North America	51	3915.02	3896	0.960807	117070778
SRR15149549	PRJNA731149	AMPLICON	SAMN20235012	SRX11457141	SARS-CoV-2/Human/USA/MN-CDC-IBX499956940295/2021	Illumina NovaSeq 6000	PAIRED	RT-PCR	VIRAL RNA	Severe acute respiratory syndrome coronavirus 2	Homo sapiens	ILLUMINA	2021-04-19	United States	North America	71	3382.65	3199	0.968297	101151431
SRR15149550	PRJNA731149	AMPLICON	SAMN20235013	SRX11457140	SARS-CoV-2/Human/USA/MN-CDC-IBX496516505138/2021	Illumina NovaSeq 6000	PAIRED	RT-PCR	VIRAL RNA	Severe acute respiratory syndrome coronavirus 2	Homo sapiens	ILLUMINA	2021-04-19	United States	North America	49	5696.68	6192	0.995753	170347918
SRR15149551	PRJNA731149	AMPLICON	SAMN20234755	SRX11457139	SARS-CoV-2/Human/USA/NJ-CDC-IBX495949388269/2021	Illumina NovaSeq 6000	PAIRED	RT-PCR	VIRAL RNA	Severe acute respiratory syndrome coronavirus 2	Homo sapiens	ILLUMINA	2021-04-15	United States	North America	41	5516.29	6281	0.98659	164953501
SRR15149552	PRJNA731149	AMPLICON	SAMN20234756	SRX11457138	SARS-CoV-2/Human/USA/NJ-CDC-IBX495455378195/2021	Illumina NovaSeq 6000	PAIRED	RT-PCR	VIRAL RNA	Severe acute respiratory syndrome coronavirus 2	Homo sapiens	ILLUMINA	2021-04-15	United States	North America	45	2819.77	2702	0.949671	84319449
SRR15149553	PRJNA731149	AMPLICON	SAMN20235014	SRX11457137	SARS-CoV-2/Human/USA/MN-CDC-IBX495050090750/2021	Illumina NovaSeq 6000	PAIRED	RT-PCR	VIRAL RNA	Severe acute respiratory syndrome coronavirus 2	Homo sapiens	ILLUMINA	2021-04-19	United States	North America	48	5314.27	6384	0.980403	158912736
SRR15149554	PRJNA731149	AMPLICON	SAMN20234636	SRX11457136	SARS-CoV-2/Human/USA/PA-CDC-IBX495049876607/2021	Illumina NovaSeq 6000	PAIRED	RT-PCR	VIRAL RNA	Severe acute respiratory syndrome coronavirus 2	Homo sapiens	ILLUMINA	2021-04-15	United States	North America	67	3053.27	2723	0.947731	91301973
SRR15149555	PRJNA731149	AMPLICON	SAMN20234757	SRX11457135	SARS-CoV-2/Human/USA/NJ-CDC-IBX492798794303/2021	Illumina NovaSeq 6000	PAIRED	RT-PCR	VIRAL RNA	Severe acute respiratory syndrome coronavirus 2	Homo sapiens	ILLUMINA	2021-04-14	United States	North America	62	2963.44	2764	0.939973	88615878
SRR15149556	PRJNA731149	AMPLICON	SAMN20234661	SRX11457134	SARS-CoV-2/Human/USA/NY-CDC-IBX492268930182/2021	Illumina NovaSeq 6000	PAIRED	RT-PCR	VIRAL RNA	Severe acute respiratory syndrome coronavirus 2	Homo sapiens	ILLUMINA	2021-04-21	United States	North America	31	4418.08	4778	0.988596	132113912
SRR15149557	PRJNA731149	AMPLICON	SAMN20235015	SRX11457133	SARS-CoV-2/Human/USA/MN-CDC-IBX492195417039/2021	Illumina NovaSeq 6000	PAIRED	RT-PCR	VIRAL RNA	Severe acute respiratory syndrome coronavirus 2	Homo sapiens	ILLUMINA	2021-04-19	United States	North America	47	5121.37	5869	0.978296	153144246
SRR15149558	PRJNA731149	AMPLICON	SAMN20234758	SRX11457132	SARS-CoV-2/Human/USA/NJ-CDC-IBX491473676737/2021	Illumina NovaSeq 6000	PAIRED	RT-PCR	VIRAL RNA	Severe acute respiratory syndrome coronavirus 2	Homo sapiens	ILLUMINA	2021-04-15	United States	North America	68	1570.9	1112	0.817209	46974563
SRR15149559	PRJNA731149	AMPLICON	SAMN20235016	SRX11457131	SARS-CoV-2/Human/USA/MN-CDC-IBX489504717163/2021	Illumina NovaSeq 6000	PAIRED	RT-PCR	VIRAL RNA	Severe acute respiratory syndrome coronavirus 2	Homo sapiens	ILLUMINA	2021-04-16	United States	North America	66	1246.07	844	0.779086	37261330
SRR15149560	PRJNA731149	AMPLICON	SAMN20235017	SRX11457130	SARS-CoV-2/Human/USA/MN-CDC-IBX486375693912/2021	Illumina NovaSeq 6000	PAIRED	RT-PCR	VIRAL RNA	Severe acute respiratory syndrome coronavirus 2	Homo sapiens	ILLUMINA	2021-04-12	United States	North America	45	5425.14	5958	0.985821	162227938
SRR15149561	PRJNA731149	AMPLICON	SAMN20234759	SRX11457129	SARS-CoV-2/Human/USA/NJ-CDC-IBX485766794628/2021	Illumina NovaSeq 6000	PAIRED	RT-PCR	VIRAL RNA	Severe acute respiratory syndrome coronavirus 2	Homo sapiens	ILLUMINA	2021-04-15	United States	North America	54	3943.06	4160	0.9588	117909344
SRR15149562	PRJNA731149	AMPLICON	SAMN20234662	SRX11457128	SARS-CoV-2/Human/USA/NY-CDC-IBX484657485798/2021	Illumina NovaSeq 6000	PAIRED	RT-PCR	VIRAL RNA	Severe acute respiratory syndrome coronavirus 2	Homo sapiens	ILLUMINA	2021-04-16	United States	North America	74	2486.99	1878	0.910711	74368336
SRR15149563	PRJNA731149	AMPLICON	SAMN20235018	SRX11457127	SARS-CoV-2/Human/USA/MN-CDC-IBX484501149443/2021	Illumina NovaSeq 6000	PAIRED	RT-PCR	VIRAL RNA	Severe acute respiratory syndrome coronavirus 2	Homo sapiens	ILLUMINA	2021-04-12	United States	North America	49	3705.82	3679	0.95268	110815001
SRR15149564	PRJNA731149	AMPLICON	SAMN20235019	SRX11457126	SARS-CoV-2/Human/USA/MN-CDC-IBX483976307501/2021	Illumina NovaSeq 6000	PAIRED	RT-PCR	VIRAL RNA	Severe acute respiratory syndrome coronavirus 2	Homo sapiens	ILLUMINA	2021-04-15	United States	North America	33	4798.15	5352	0.967629	143479225
SRR15149565	PRJNA731149	AMPLICON	SAMN20235020	SRX11457125	SARS-CoV-2/Human/USA/MN-CDC-IBX482526877831/2021	Illumina NovaSeq 6000	PAIRED	RT-PCR	VIRAL RNA	Severe acute respiratory syndrome coronavirus 2	Homo sapiens	ILLUMINA	2021-04-19	United States	North America	48	4092.52	4221	0.966726	122378485
SRR15149566	PRJNA731149	AMPLICON	SAMN20235021	SRX11457124	SARS-CoV-2/Human/USA/MN-CDC-IBX481901446747/2021	Illumina NovaSeq 6000	PAIRED	RT-PCR	VIRAL RNA	Severe acute respiratory syndrome coronavirus 2	Homo sapiens	ILLUMINA	2021-04-16	United States	North America	42	5187.91	5981	0.977728	155133951
SRR15149567	PRJNA731149	AMPLICON	SAMN20234760	SRX11457123	SARS-CoV-2/Human/USA/NJ-CDC-IBX479777387192/2021	Illumina NovaSeq 6000	PAIRED	RT-PCR	VIRAL RNA	Severe acute respiratory syndrome coronavirus 2	Homo sapiens	ILLUMINA	2021-04-15	United States	North America	74	2347.57	2008	0.919908	70199456
SRR15149568	PRJNA731149	AMPLICON	SAMN20235022	SRX11457122	SARS-CoV-2/Human/USA/MN-CDC-IBX476036471944/2021	Illumina NovaSeq 6000	PAIRED	RT-PCR	VIRAL RNA	Severe acute respiratory syndrome coronavirus 2	Homo sapiens	ILLUMINA	2021-04-16	United States	North America	49	2947.68	2625	0.930843	88144427
SRR15149569	PRJNA731149	AMPLICON	SAMN20235023	SRX11457121	SARS-CoV-2/Human/USA/MN-CDC-IBX474501790476/2021	Illumina NovaSeq 6000	PAIRED	RT-PCR	VIRAL RNA	Severe acute respiratory syndrome coronavirus 2	Homo sapiens	ILLUMINA	2021-04-15	United States	North America	61	2454.53	1989	0.907167	73397949
SRR15149570	PRJNA731149	AMPLICON	SAMN20234637	SRX11457120	SARS-CoV-2/Human/USA/PA-CDC-IBX471081718774/2021	Illumina NovaSeq 6000	PAIRED	RT-PCR	VIRAL RNA	Severe acute respiratory syndrome coronavirus 2	Homo sapiens	ILLUMINA	2021-04-14	United States	North America	42	4482.52	4922	0.971408	134040726
SRR15149571	PRJNA731149	AMPLICON	SAMN20234652	SRX11457119	SARS-CoV-2/Human/USA/OR-CDC-IBX470385530562/2021	Illumina NovaSeq 6000	PAIRED	RT-PCR	VIRAL RNA	Severe acute respiratory syndrome coronavirus 2	Homo sapiens	ILLUMINA	2021-04-15	United States	North America	40	4797.79	5403	0.983212	143468341
SRR15149572	PRJNA731149	AMPLICON	SAMN20235024	SRX11457118	SARS-CoV-2/Human/USA/MN-CDC-IBX469764241550/2021	Illumina NovaSeq 6000	PAIRED	RT-PCR	VIRAL RNA	Severe acute respiratory syndrome coronavirus 2	Homo sapiens	ILLUMINA	2021-04-15	United States	North America	52	4010.27	4264	0.950841	119919230
SRR15149573	PRJNA731149	AMPLICON	SAMN20234761	SRX11457117	SARS-CoV-2/Human/USA/NJ-CDC-IBX469659686995/2021	Illumina NovaSeq 6000	PAIRED	RT-PCR	VIRAL RNA	Severe acute respiratory syndrome coronavirus 2	Homo sapiens	ILLUMINA	2021-04-16	United States	North America	47	4599.51	4978	0.988964	137539101
SRR15149574	PRJNA731149	AMPLICON	SAMN20235353	SRX11457116	SARS-CoV-2/Human/USA/FL-CDC-IBX469602423223/2021	Illumina NovaSeq 6000	PAIRED	RT-PCR	VIRAL RNA	Severe acute respiratory syndrome coronavirus 2	Homo sapiens	ILLUMINA	2021-04-15	United States	North America	47	4069.57	4314	0.949537	121692318
SRR15149575	PRJNA731149	AMPLICON	SAMN20234638	SRX11457115	SARS-CoV-2/Human/USA/PA-CDC-IBX469420617832/2021	Illumina NovaSeq 6000	PAIRED	RT-PCR	VIRAL RNA	Severe acute respiratory syndrome coronavirus 2	Homo sapiens	ILLUMINA	2021-04-13	United States	North America	62	3119.04	2839	0.936227	93268649
SRR15149576	PRJNA731149	AMPLICON	SAMN20235025	SRX11457114	SARS-CoV-2/Human/USA/MN-CDC-IBX466867966026/2021	Illumina NovaSeq 6000	PAIRED	RT-PCR	VIRAL RNA	Severe acute respiratory syndrome coronavirus 2	Homo sapiens	ILLUMINA	2021-04-12	United States	North America	54	5610.03	6045	0.995251	167756607
SRR15149577	PRJNA731149	AMPLICON	SAMN20234762	SRX11457113	SARS-CoV-2/Human/USA/NJ-CDC-IBX464771216284/2021	Illumina NovaSeq 6000	PAIRED	RT-PCR	VIRAL RNA	Severe acute respiratory syndrome coronavirus 2	Homo sapiens	ILLUMINA	2021-04-15	United States	North America	52	2520.54	1873	0.866201	75371735
SRR15149578	PRJNA731149	AMPLICON	SAMN20235026	SRX11457112	SARS-CoV-2/Human/USA/MN-CDC-IBX464574417743/2021	Illumina NovaSeq 6000	PAIRED	RT-PCR	VIRAL RNA	Severe acute respiratory syndrome coronavirus 2	Homo sapiens	ILLUMINA	2021-04-16	United States	North America	54	3922.31	4066	0.957128	117288929
SRR15149579	PRJNA731149	AMPLICON	SAMN20235027	SRX11457111	SARS-CoV-2/Human/USA/MN-CDC-IBX464279872023/2021	Illumina NovaSeq 6000	PAIRED	RT-PCR	VIRAL RNA	Severe acute respiratory syndrome coronavirus 2	Homo sapiens	ILLUMINA	2021-04-15	United States	North America	75	973.975	469	0.704411	29124770
SRR15149580	PRJNA731149	AMPLICON	SAMN20235028	SRX11457110	SARS-CoV-2/Human/USA/MN-CDC-IBX463783954501/2021	Illumina NovaSeq 6000	PAIRED	RT-PCR	VIRAL RNA	Severe acute respiratory syndrome coronavirus 2	Homo sapiens	ILLUMINA	2021-04-19	United States	North America	60	3748.4	3763	0.950741	112088391
SRR15149581	PRJNA731149	AMPLICON	SAMN20234763	SRX11457109	SARS-CoV-2/Human/USA/NJ-CDC-IBX463397643517/2021	Illumina NovaSeq 6000	PAIRED	RT-PCR	VIRAL RNA	Severe acute respiratory syndrome coronavirus 2	Homo sapiens	ILLUMINA	2021-04-16	United States	North America	49	4158.65	4126	0.99602	124355984
SRR15149582	PRJNA731149	AMPLICON	SAMN20235029	SRX11457108	SARS-CoV-2/Human/USA/MN-CDC-IBX463353166876/2021	Illumina NovaSeq 6000	PAIRED	RT-PCR	VIRAL RNA	Severe acute respiratory syndrome coronavirus 2	Homo sapiens	ILLUMINA	2021-04-16	United States	North America	36	3984.23	4227	0.958967	119140518
SRR15149583	PRJNA731149	AMPLICON	SAMN20234678	SRX11457107	SARS-CoV-2/Human/USA/NM-CDC-IBX462542650854/2021	Illumina NovaSeq 6000	PAIRED	RT-PCR	VIRAL RNA	Severe acute respiratory syndrome coronavirus 2	Homo sapiens	ILLUMINA	2021-04-15	United States	North America	43	3175.17	2925	0.940775	94947096
SRR15149584	PRJNA731149	AMPLICON	SAMN20235030	SRX11457106	SARS-CoV-2/Human/USA/MN-CDC-IBX462366625721/2021	Illumina NovaSeq 6000	PAIRED	RT-PCR	VIRAL RNA	Severe acute respiratory syndrome coronavirus 2	Homo sapiens	ILLUMINA	2021-04-15	United States	North America	60	2834.11	2493	0.92382	84748496
SRR15149585	PRJNA731149	AMPLICON	SAMN20235031	SRX11457105	SARS-CoV-2/Human/USA/MN-CDC-IBX461851000271/2021	Illumina NovaSeq 6000	PAIRED	RT-PCR	VIRAL RNA	Severe acute respiratory syndrome coronavirus 2	Homo sapiens	ILLUMINA	2021-04-16	United States	North America	66	2990.79	2652	0.909474	89433504
SRR15149586	PRJNA731149	AMPLICON	SAMN20234623	SRX11457104	SARS-CoV-2/Human/USA/VA-CDC-IBX461378214205/2021	Illumina NovaSeq 6000	PAIRED	RT-PCR	VIRAL RNA	Severe acute respiratory syndrome coronavirus 2	Homo sapiens	ILLUMINA	2021-04-20	United States	North America	45	2782	2533	0.940875	83190235
SRR15149587	PRJNA731149	AMPLICON	SAMN20235032	SRX11457103	SARS-CoV-2/Human/USA/MN-CDC-IBX459709489992/2021	Illumina NovaSeq 6000	PAIRED	RT-PCR	VIRAL RNA	Severe acute respiratory syndrome coronavirus 2	Homo sapiens	ILLUMINA	2021-04-14	United States	North America	109	1559.29	672	0.740996	46627455
SRR15149588	PRJNA731149	AMPLICON	SAMN20235033	SRX11457102	SARS-CoV-2/Human/USA/MN-CDC-IBX459523086230/2021	Illumina NovaSeq 6000	PAIRED	RT-PCR	VIRAL RNA	Severe acute respiratory syndrome coronavirus 2	Homo sapiens	ILLUMINA	2021-04-16	United States	North America	51	4641.12	5390	0.958666	138783361
SRR15149589	PRJNA731149	AMPLICON	SAMN20235034	SRX11457101	SARS-CoV-2/Human/USA/MN-CDC-IBX458391984436/2021	Illumina NovaSeq 6000	PAIRED	RT-PCR	VIRAL RNA	Severe acute respiratory syndrome coronavirus 2	Homo sapiens	ILLUMINA	2021-04-15	United States	North America	52	3535.1	3471	0.95472	105710066
SRR15149590	PRJNA731149	AMPLICON	SAMN20235035	SRX11457100	SARS-CoV-2/Human/USA/MN-CDC-IBX458350992514/2021	Illumina NovaSeq 6000	PAIRED	RT-PCR	VIRAL RNA	Severe acute respiratory syndrome coronavirus 2	Homo sapiens	ILLUMINA	2021-04-15	United States	North America	74	2139.5	1562	0.899876	63977557
SRR15149591	PRJNA731149	AMPLICON	SAMN20234639	SRX11457099	SARS-CoV-2/Human/USA/PA-CDC-IBX455432897947/2021	Illumina NovaSeq 6000	PAIRED	RT-PCR	VIRAL RNA	Severe acute respiratory syndrome coronavirus 2	Homo sapiens	ILLUMINA	2021-04-15	United States	North America	71	1972.58	1494	0.895161	58986049
SRR15149592	PRJNA731149	AMPLICON	SAMN20235036	SRX11457098	SARS-CoV-2/Human/USA/MN-CDC-IBX454081101289/2021	Illumina NovaSeq 6000	PAIRED	RT-PCR	VIRAL RNA	Severe acute respiratory syndrome coronavirus 2	Homo sapiens	ILLUMINA	2021-04-15	United States	North America	44	5759.19	6192	0.995753	172217158
SRR15149593	PRJNA731149	AMPLICON	SAMN20235038	SRX11457097	SARS-CoV-2/Human/USA/MN-CDC-IBX453428965485/2021	Illumina NovaSeq 6000	PAIRED	RT-PCR	VIRAL RNA	Severe acute respiratory syndrome coronavirus 2	Homo sapiens	ILLUMINA	2021-04-14	United States	North America	49	4920.9	5078	0.995753	147149629
SRR15149594	PRJNA731149	AMPLICON	SAMN20235039	SRX11457096	SARS-CoV-2/Human/USA/MN-CDC-IBX453374044857/2021	Illumina NovaSeq 6000	PAIRED	RT-PCR	VIRAL RNA	Severe acute respiratory syndrome coronavirus 2	Homo sapiens	ILLUMINA	2021-04-16	United States	North America	51	3267.44	3183	0.947898	97706243
SRR15149595	PRJNA731149	AMPLICON	SAMN20234612	SRX11457095	SARS-CoV-2/Human/USA/WV-CDC-IBX452975334375/2021	Illumina NovaSeq 6000	PAIRED	RT-PCR	VIRAL RNA	Severe acute respiratory syndrome coronavirus 2	Homo sapiens	ILLUMINA	2021-04-15	United States	North America	64	3114.09	2713	0.933719	93120668
SRR15149596	PRJNA731149	AMPLICON	SAMN20234613	SRX11457094	SARS-CoV-2/Human/USA/WV-CDC-IBX452332712569/2021	Illumina NovaSeq 6000	PAIRED	RT-PCR	VIRAL RNA	Severe acute respiratory syndrome coronavirus 2	Homo sapiens	ILLUMINA	2021-04-15	United States	North America	54	4254.61	4545	0.962311	127225594
SRR15149597	PRJNA731149	AMPLICON	SAMN20235040	SRX11457093	SARS-CoV-2/Human/USA/MN-CDC-IBX450688184394/2021	Illumina NovaSeq 6000	PAIRED	RT-PCR	VIRAL RNA	Severe acute respiratory syndrome coronavirus 2	Homo sapiens	ILLUMINA	2021-04-16	United States	North America	73	1314.83	702	0.763836	39317298
SRR15149598	PRJNA731149	AMPLICON	SAMN20235041	SRX11457092	SARS-CoV-2/Human/USA/MN-CDC-IBX450507009005/2021	Illumina NovaSeq 6000	PAIRED	RT-PCR	VIRAL RNA	Severe acute respiratory syndrome coronavirus 2	Homo sapiens	ILLUMINA	2021-04-15	United States	North America	56	4704	5151	0.967829	140663602
SRR15149599	PRJNA731149	AMPLICON	SAMN20234764	SRX11457091	SARS-CoV-2/Human/USA/NJ-CDC-IBX448853719774/2021	Illumina NovaSeq 6000	PAIRED	RT-PCR	VIRAL RNA	Severe acute respiratory syndrome coronavirus 2	Homo sapiens	ILLUMINA	2021-04-16	United States	North America	57	2523.51	1922	0.894158	75460650
SRR15149600	PRJNA731149	AMPLICON	SAMN20234765	SRX11457090	SARS-CoV-2/Human/USA/NJ-CDC-IBX444981157137/2021	Illumina NovaSeq 6000	PAIRED	RT-PCR	VIRAL RNA	Severe acute respiratory syndrome coronavirus 2	Homo sapiens	ILLUMINA	2021-04-16	United States	North America	59	3313.33	2905	0.920209	99078526
SRR15149601	PRJNA731149	AMPLICON	SAMN20234766	SRX11457089	SARS-CoV-2/Human/USA/NJ-CDC-IBX444495547353/2021	Illumina NovaSeq 6000	PAIRED	RT-PCR	VIRAL RNA	Severe acute respiratory syndrome coronavirus 2	Homo sapiens	ILLUMINA	2021-04-15	United States	North America	56	3497.96	3468	0.95462	104599572
SRR15149602	PRJNA731149	AMPLICON	SAMN20234626	SRX11457088	SARS-CoV-2/Human/USA/TX-CDC-IBX443981788735/2021	Illumina NovaSeq 6000	PAIRED	RT-PCR	VIRAL RNA	Severe acute respiratory syndrome coronavirus 2	Homo sapiens	ILLUMINA	2021-04-16	United States	North America	57	2838.68	2590	0.938	84884919
SRR15149603	PRJNA731149	AMPLICON	SAMN20235042	SRX11457087	SARS-CoV-2/Human/USA/MN-CDC-IBX443162155503/2021	Illumina NovaSeq 6000	PAIRED	RT-PCR	VIRAL RNA	Severe acute respiratory syndrome coronavirus 2	Homo sapiens	ILLUMINA	2021-04-15	United States	North America	55	3739.91	3792	0.957161	111834431
SRR15149604	PRJNA731149	AMPLICON	SAMN20235043	SRX11457086	SARS-CoV-2/Human/USA/MN-CDC-IBX442596734544/2021	Illumina NovaSeq 6000	PAIRED	RT-PCR	VIRAL RNA	Severe acute respiratory syndrome coronavirus 2	Homo sapiens	ILLUMINA	2021-04-14	United States	North America	50	2147.18	1401	0.848644	64207205
SRR15149605	PRJNA731149	AMPLICON	SAMN20235044	SRX11457085	SARS-CoV-2/Human/USA/MN-CDC-IBX440757899763/2021	Illumina NovaSeq 6000	PAIRED	RT-PCR	VIRAL RNA	Severe acute respiratory syndrome coronavirus 2	Homo sapiens	ILLUMINA	2021-04-15	United States	North America	78	2628.22	1934	0.882554	78591631
SRR15149606	PRJNA731149	AMPLICON	SAMN20235045	SRX11457084	SARS-CoV-2/Human/USA/MN-CDC-IBX439208936334/2021	Illumina NovaSeq 6000	PAIRED	RT-PCR	VIRAL RNA	Severe acute respiratory syndrome coronavirus 2	Homo sapiens	ILLUMINA	2021-04-16	United States	North America	48	4739.8	5227	0.966759	141734132
SRR15149607	PRJNA731149	AMPLICON	SAMN20235371	SRX11457083	SARS-CoV-2/Human/USA/CA-CDC-IBX438063282933/2021	Illumina NovaSeq 6000	PAIRED	RT-PCR	VIRAL RNA	Severe acute respiratory syndrome coronavirus 2	Homo sapiens	ILLUMINA	2021-04-16	United States	North America	70	1296.11	614	0.761596	38757540
SRR15149608	PRJNA731149	AMPLICON	SAMN20235046	SRX11457082	SARS-CoV-2/Human/USA/MN-CDC-IBX433250553853/2021	Illumina NovaSeq 6000	PAIRED	RT-PCR	VIRAL RNA	Severe acute respiratory syndrome coronavirus 2	Homo sapiens	ILLUMINA	2021-04-12	United States	North America	80	1806.37	1124	0.800054	54015789
SRR15149609	PRJNA731149	AMPLICON	SAMN20235047	SRX11457081	SARS-CoV-2/Human/USA/MN-CDC-IBX431669584453/2021	Illumina NovaSeq 6000	PAIRED	RT-PCR	VIRAL RNA	Severe acute respiratory syndrome coronavirus 2	Homo sapiens	ILLUMINA	2021-04-16	United States	North America	48	4331.14	4507	0.978564	129513940
SRR15149610	PRJNA731149	AMPLICON	SAMN20235048	SRX11457080	SARS-CoV-2/Human/USA/MN-CDC-IBX430642526241/2021	Illumina NovaSeq 6000	PAIRED	RT-PCR	VIRAL RNA	Severe acute respiratory syndrome coronavirus 2	Homo sapiens	ILLUMINA	2021-04-16	United States	North America	71	2315.69	1655	0.837709	69245986
SRR15149611	PRJNA731149	AMPLICON	SAMN20235049	SRX11457079	SARS-CoV-2/Human/USA/MN-CDC-IBX428102102976/2021	Illumina NovaSeq 6000	PAIRED	RT-PCR	VIRAL RNA	Severe acute respiratory syndrome coronavirus 2	Homo sapiens	ILLUMINA	2021-04-16	United States	North America	50	4112.38	4331	0.955322	122972531
SRR15149612	PRJNA731149	AMPLICON	SAMN20235050	SRX11457078	SARS-CoV-2/Human/USA/MN-CDC-IBX428014248105/2021	Illumina NovaSeq 6000	PAIRED	RT-PCR	VIRAL RNA	Severe acute respiratory syndrome coronavirus 2	Homo sapiens	ILLUMINA	2021-04-12	United States	North America	81	936.18	548	0.713407	27994600
SRR15149613	PRJNA731149	AMPLICON	SAMN20234767	SRX11457077	SARS-CoV-2/Human/USA/NJ-CDC-IBX426365763103/2021	Illumina NovaSeq 6000	PAIRED	RT-PCR	VIRAL RNA	Severe acute respiratory syndrome coronavirus 2	Homo sapiens	ILLUMINA	2021-04-14	United States	North America	47	4294.72	4285	0.995719	128425004
SRR15149614	PRJNA731149	AMPLICON	SAMN20235051	SRX11457076	SARS-CoV-2/Human/USA/MN-CDC-IBX426009542347/2021	Illumina NovaSeq 6000	PAIRED	RT-PCR	VIRAL RNA	Severe acute respiratory syndrome coronavirus 2	Homo sapiens	ILLUMINA	2021-04-19	United States	North America	51	4611.88	5018	0.944788	137908914
SRR15149615	PRJNA731149	AMPLICON	SAMN20235052	SRX11457075	SARS-CoV-2/Human/USA/MN-CDC-IBX425953110364/2021	Illumina NovaSeq 6000	PAIRED	RT-PCR	VIRAL RNA	Severe acute respiratory syndrome coronavirus 2	Homo sapiens	ILLUMINA	2021-04-16	United States	North America	62	3850.86	4063	0.945892	115152414
SRR15149616	PRJNA731149	AMPLICON	SAMN20235053	SRX11457074	SARS-CoV-2/Human/USA/MN-CDC-IBX425361704309/2021	Illumina NovaSeq 6000	PAIRED	RT-PCR	VIRAL RNA	Severe acute respiratory syndrome coronavirus 2	Homo sapiens	ILLUMINA	2021-04-15	United States	North America	62	3489.19	3438	0.951175	104337252
SRR15149617	PRJNA731149	AMPLICON	SAMN20235331	SRX11457073	SARS-CoV-2/Human/USA/ME-CDC-IBX422300266414/2021	Illumina NovaSeq 6000	PAIRED	RT-PCR	VIRAL RNA	Severe acute respiratory syndrome coronavirus 2	Homo sapiens	ILLUMINA	2021-04-16	United States	North America	48	4909.31	5567	0.98542	146803007
SRR15149618	PRJNA731149	AMPLICON	SAMN20235372	SRX11457072	SARS-CoV-2/Human/USA/CA-CDC-IBX420500415166/2021	Illumina NovaSeq 6000	PAIRED	RT-PCR	VIRAL RNA	Severe acute respiratory syndrome coronavirus 2	Homo sapiens	ILLUMINA	2021-04-15	United States	North America	42	3304.06	3262	0.942748	98801227
SRR15149619	PRJNA731149	AMPLICON	SAMN20235054	SRX11457071	SARS-CoV-2/Human/USA/MN-CDC-IBX418370057160/2021	Illumina NovaSeq 6000	PAIRED	RT-PCR	VIRAL RNA	Severe acute respiratory syndrome coronavirus 2	Homo sapiens	ILLUMINA	2021-04-16	United States	North America	66	2874.64	2353	0.913688	85960227
SRR15149620	PRJNA731149	AMPLICON	SAMN20235055	SRX11457070	SARS-CoV-2/Human/USA/MN-CDC-IBX417724823378/2021	Illumina NovaSeq 6000	PAIRED	RT-PCR	VIRAL RNA	Severe acute respiratory syndrome coronavirus 2	Homo sapiens	ILLUMINA	2021-04-19	United States	North America	65	3019.7	2575	0.947363	90298040
SRR15149621	PRJNA731149	AMPLICON	SAMN20235056	SRX11457069	SARS-CoV-2/Human/USA/MN-CDC-IBX417576492653/2021	Illumina NovaSeq 6000	PAIRED	RT-PCR	VIRAL RNA	Severe acute respiratory syndrome coronavirus 2	Homo sapiens	ILLUMINA	2021-04-15	United States	North America	87	1813.75	1042	0.820051	54236591
SRR15149622	PRJNA731149	AMPLICON	SAMN20234768	SRX11457068	SARS-CoV-2/Human/USA/NJ-CDC-IBX413954462282/2021	Illumina NovaSeq 6000	PAIRED	RT-PCR	VIRAL RNA	Severe acute respiratory syndrome coronavirus 2	Homo sapiens	ILLUMINA	2021-04-14	United States	North America	53	4063.59	4243	0.960773	121513614
SRR15149623	PRJNA731149	AMPLICON	SAMN20235057	SRX11457067	SARS-CoV-2/Human/USA/MN-CDC-IBX413615296960/2021	Illumina NovaSeq 6000	PAIRED	RT-PCR	VIRAL RNA	Severe acute respiratory syndrome coronavirus 2	Homo sapiens	ILLUMINA	2021-04-14	United States	North America	55	2216.93	1871	0.923051	66292981
SRR15149624	PRJNA731149	AMPLICON	SAMN20235354	SRX11457066	SARS-CoV-2/Human/USA/FL-CDC-IBX413186078243/2021	Illumina NovaSeq 6000	PAIRED	RT-PCR	VIRAL RNA	Severe acute respiratory syndrome coronavirus 2	Homo sapiens	ILLUMINA	2021-04-14	United States	North America	58	3704.41	3736	0.947062	110772852
SRR15149625	PRJNA731149	AMPLICON	SAMN20235058	SRX11457065	SARS-CoV-2/Human/USA/MN-CDC-IBX412858131065/2021	Illumina NovaSeq 6000	PAIRED	RT-PCR	VIRAL RNA	Severe acute respiratory syndrome coronavirus 2	Homo sapiens	ILLUMINA	2021-04-15	United States	North America	49	5468.2	6205	0.985119	163515547
SRR15149626	PRJNA731149	AMPLICON	SAMN20235059	SRX11457064	SARS-CoV-2/Human/USA/MN-CDC-IBX412115918063/2021	Illumina NovaSeq 6000	PAIRED	RT-PCR	VIRAL RNA	Severe acute respiratory syndrome coronavirus 2	Homo sapiens	ILLUMINA	2021-04-15	United States	North America	46	5055.87	5636	0.964519	151185767
SRR15149627	PRJNA731149	AMPLICON	SAMN20235060	SRX11457063	SARS-CoV-2/Human/USA/MN-CDC-IBX410805195119/2021	Illumina NovaSeq 6000	PAIRED	RT-PCR	VIRAL RNA	Severe acute respiratory syndrome coronavirus 2	Homo sapiens	ILLUMINA	2021-04-16	United States	North America	58	2553.67	2195	0.895328	76362531
SRR15149628	PRJNA731149	AMPLICON	SAMN20235061	SRX11457062	SARS-CoV-2/Human/USA/MN-CDC-IBX409184701359/2021	Illumina NovaSeq 6000	PAIRED	RT-PCR	VIRAL RNA	Severe acute respiratory syndrome coronavirus 2	Homo sapiens	ILLUMINA	2021-04-15	United States	North America	68	3669.06	3592	0.939672	109716048
SRR15149629	PRJNA731149	AMPLICON	SAMN20234640	SRX11457061	SARS-CoV-2/Human/USA/PA-CDC-IBX407746934500/2021	Illumina NovaSeq 6000	PAIRED	RT-PCR	VIRAL RNA	Severe acute respiratory syndrome coronavirus 2	Homo sapiens	ILLUMINA	2021-04-16	United States	North America	56	3980.92	4133	0.964285	119041463
SRR15149630	PRJNA731149	AMPLICON	SAMN20235062	SRX11457060	SARS-CoV-2/Human/USA/MN-CDC-IBX407205383050/2021	Illumina NovaSeq 6000	PAIRED	RT-PCR	VIRAL RNA	Severe acute respiratory syndrome coronavirus 2	Homo sapiens	ILLUMINA	2021-04-14	United States	North America	52	3651.82	3532	0.956626	109200417
SRR15149631	PRJNA731149	AMPLICON	SAMN20235364	SRX11457059	SARS-CoV-2/Human/USA/CO-CDC-IBX406150529524/2021	Illumina NovaSeq 6000	PAIRED	RT-PCR	VIRAL RNA	Severe acute respiratory syndrome coronavirus 2	Homo sapiens	ILLUMINA	2021-04-15	United States	North America	48	5000.9	5458	0.990001	149541917
SRR15149632	PRJNA731149	AMPLICON	SAMN20234663	SRX11457058	SARS-CoV-2/Human/USA/NY-CDC-IBX404692567853/2021	Illumina NovaSeq 6000	PAIRED	RT-PCR	VIRAL RNA	Severe acute respiratory syndrome coronavirus 2	Homo sapiens	ILLUMINA	2021-04-16	United States	North America	66	1970.42	1153	0.81149	58921402
SRR15149633	PRJNA731149	AMPLICON	SAMN20235063	SRX11457057	SARS-CoV-2/Human/USA/MN-CDC-IBX401255880291/2021	Illumina NovaSeq 6000	PAIRED	RT-PCR	VIRAL RNA	Severe acute respiratory syndrome coronavirus 2	Homo sapiens	ILLUMINA	2021-04-15	United States	North America	71	2769.07	2195	0.909507	82803472
SRR15149634	PRJNA731149	AMPLICON	SAMN20235064	SRX11457056	SARS-CoV-2/Human/USA/MN-CDC-IBX399953042379/2021	Illumina NovaSeq 6000	PAIRED	RT-PCR	VIRAL RNA	Severe acute respiratory syndrome coronavirus 2	Homo sapiens	ILLUMINA	2021-04-16	United States	North America	48	5048.96	5529	0.970572	150979135
SRR15149635	PRJNA731149	AMPLICON	SAMN20235065	SRX11457055	SARS-CoV-2/Human/USA/MN-CDC-IBX398189135007/2021	Illumina NovaSeq 6000	PAIRED	RT-PCR	VIRAL RNA	Severe acute respiratory syndrome coronavirus 2	Homo sapiens	ILLUMINA	2021-04-15	United States	North America	68	3142.97	2627	0.918603	93984107
SRR15149636	PRJNA731149	AMPLICON	SAMN20235066	SRX11457054	SARS-CoV-2/Human/USA/MN-CDC-IBX397653587527/2021	Illumina NovaSeq 6000	PAIRED	RT-PCR	VIRAL RNA	Severe acute respiratory syndrome coronavirus 2	Homo sapiens	ILLUMINA	2021-04-12	United States	North America	52	2050.04	1734	0.927064	61302485
SRR15149637	PRJNA731149	AMPLICON	SAMN20234769	SRX11457053	SARS-CoV-2/Human/USA/NJ-CDC-IBX397579361399/2021	Illumina NovaSeq 6000	PAIRED	RT-PCR	VIRAL RNA	Severe acute respiratory syndrome coronavirus 2	Homo sapiens	ILLUMINA	2021-04-15	United States	North America	56	1338.14	713	0.76805	40014381
SRR15149638	PRJNA731149	AMPLICON	SAMN20234641	SRX11457052	SARS-CoV-2/Human/USA/PA-CDC-IBX396775753765/2021	Illumina NovaSeq 6000	PAIRED	RT-PCR	VIRAL RNA	Severe acute respiratory syndrome coronavirus 2	Homo sapiens	ILLUMINA	2021-04-15	United States	North America	58	3980.74	4186	0.959201	119036148
SRR15149639	PRJNA731149	AMPLICON	SAMN20235067	SRX11457051	SARS-CoV-2/Human/USA/MN-CDC-IBX394987706370/2021	Illumina NovaSeq 6000	PAIRED	RT-PCR	VIRAL RNA	Severe acute respiratory syndrome coronavirus 2	Homo sapiens	ILLUMINA	2021-04-16	United States	North America	33	4340.37	4676	0.950306	129790083
SRR15149640	PRJNA731149	AMPLICON	SAMN20235068	SRX11457050	SARS-CoV-2/Human/USA/MN-CDC-IBX394231292881/2021	Illumina NovaSeq 6000	PAIRED	RT-PCR	VIRAL RNA	Severe acute respiratory syndrome coronavirus 2	Homo sapiens	ILLUMINA	2021-04-15	United States	North America	75	2527.93	2194	0.915259	75592693
SRR15149641	PRJNA731149	AMPLICON	SAMN20235069	SRX11457049	SARS-CoV-2/Human/USA/MN-CDC-IBX392046510022/2021	Illumina NovaSeq 6000	PAIRED	RT-PCR	VIRAL RNA	Severe acute respiratory syndrome coronavirus 2	Homo sapiens	ILLUMINA	2021-04-19	United States	North America	37	4443.69	4871	0.966893	132879733
SRR15149642	PRJNA731149	AMPLICON	SAMN20235070	SRX11457048	SARS-CoV-2/Human/USA/MN-CDC-IBX390061035524/2021	Illumina NovaSeq 6000	PAIRED	RT-PCR	VIRAL RNA	Severe acute respiratory syndrome coronavirus 2	Homo sapiens	ILLUMINA	2021-04-15	United States	North America	57	5043.63	5849	0.969067	150819769
SRR15149643	PRJNA731149	AMPLICON	SAMN20235071	SRX11457047	SARS-CoV-2/Human/USA/MN-CDC-IBX388845891069/2021	Illumina NovaSeq 6000	PAIRED	RT-PCR	VIRAL RNA	Severe acute respiratory syndrome coronavirus 2	Homo sapiens	ILLUMINA	2021-04-15	United States	North America	50	5574.4	6474	0.98037	166691152
SRR15149644	PRJNA731149	AMPLICON	SAMN20235333	SRX11457046	SARS-CoV-2/Human/USA/MD-CDC-IBX388502721034/2021	Illumina NovaSeq 6000	PAIRED	RT-PCR	VIRAL RNA	Severe acute respiratory syndrome coronavirus 2	Homo sapiens	ILLUMINA	2021-04-15	United States	North America	50	5410.53	5782	0.995753	161791090
SRR15149645	PRJNA731149	AMPLICON	SAMN20235072	SRX11457045	SARS-CoV-2/Human/USA/MN-CDC-IBX385920205875/2021	Illumina NovaSeq 6000	PAIRED	RT-PCR	VIRAL RNA	Severe acute respiratory syndrome coronavirus 2	Homo sapiens	ILLUMINA	2021-04-15	United States	North America	64	1350.28	669	0.695415	40377293
SRR15149646	PRJNA731149	AMPLICON	SAMN20234770	SRX11457044	SARS-CoV-2/Human/USA/NJ-CDC-IBX383024119148/2021	Illumina NovaSeq 6000	PAIRED	RT-PCR	VIRAL RNA	Severe acute respiratory syndrome coronavirus 2	Homo sapiens	ILLUMINA	2021-04-14	United States	North America	99	2203.09	1683	0.885965	65879019
SRR15149647	PRJNA731149	AMPLICON	SAMN20234771	SRX11457043	SARS-CoV-2/Human/USA/NJ-CDC-IBX381712830990/2021	Illumina NovaSeq 6000	PAIRED	RT-PCR	VIRAL RNA	Severe acute respiratory syndrome coronavirus 2	Homo sapiens	ILLUMINA	2021-04-16	United States	North America	31	5511.16	6087	0.995887	164800197
SRR15149648	PRJNA731149	AMPLICON	SAMN20234772	SRX11457042	SARS-CoV-2/Human/USA/NJ-CDC-IBX381233264155/2021	Illumina NovaSeq 6000	PAIRED	RT-PCR	VIRAL RNA	Severe acute respiratory syndrome coronavirus 2	Homo sapiens	ILLUMINA	2021-04-06	United States	North America	60	2895.56	2650	0.9382	86586053
SRR15149649	PRJNA731149	AMPLICON	SAMN20234664	SRX11457041	SARS-CoV-2/Human/USA/NY-CDC-IBX379777534383/2021	Illumina NovaSeq 6000	PAIRED	RT-PCR	VIRAL RNA	Severe acute respiratory syndrome coronavirus 2	Homo sapiens	ILLUMINA	2021-04-16	United States	North America	80	2146.92	1526	0.849513	64199303
SRR15149650	PRJNA731149	AMPLICON	SAMN20235073	SRX11457040	SARS-CoV-2/Human/USA/MN-CDC-IBX375256524289/2021	Illumina NovaSeq 6000	PAIRED	RT-PCR	VIRAL RNA	Severe acute respiratory syndrome coronavirus 2	Homo sapiens	ILLUMINA	2021-04-16	United States	North America	41	3695.79	3775	0.943751	110515352
SRR15149651	PRJNA731149	AMPLICON	SAMN20235074	SRX11457039	SARS-CoV-2/Human/USA/MN-CDC-IBX374280274424/2021	Illumina NovaSeq 6000	PAIRED	RT-PCR	VIRAL RNA	Severe acute respiratory syndrome coronavirus 2	Homo sapiens	ILLUMINA	2021-04-15	United States	North America	61	1603.27	823	0.785975	47942457
SRR15149652	PRJNA731149	AMPLICON	SAMN20235075	SRX11457038	SARS-CoV-2/Human/USA/MN-CDC-IBX373943800519/2021	Illumina NovaSeq 6000	PAIRED	RT-PCR	VIRAL RNA	Severe acute respiratory syndrome coronavirus 2	Homo sapiens	ILLUMINA	2021-04-19	United States	North America	73	3412.54	3040	0.953884	102045179
SRR15149653	PRJNA731149	AMPLICON	SAMN20234642	SRX11457037	SARS-CoV-2/Human/USA/PA-CDC-IBX373765682255/2021	Illumina NovaSeq 6000	PAIRED	RT-PCR	VIRAL RNA	Severe acute respiratory syndrome coronavirus 2	Homo sapiens	ILLUMINA	2021-04-14	United States	North America	44	4763.28	5281	0.967261	142436420
SRR15149654	PRJNA731149	AMPLICON	SAMN20234643	SRX11457036	SARS-CoV-2/Human/USA/PA-CDC-IBX373698326437/2021	Illumina NovaSeq 6000	PAIRED	RT-PCR	VIRAL RNA	Severe acute respiratory syndrome coronavirus 2	Homo sapiens	ILLUMINA	2021-04-14	United States	North America	47	5183.91	5497	0.995251	155014510
SRR15149655	PRJNA731149	AMPLICON	SAMN20235076	SRX11457035	SARS-CoV-2/Human/USA/MN-CDC-IBX372350240634/2021	Illumina NovaSeq 6000	PAIRED	RT-PCR	VIRAL RNA	Severe acute respiratory syndrome coronavirus 2	Homo sapiens	ILLUMINA	2021-04-16	United States	North America	83	1685.16	1102	0.777614	50391263
SRR15149656	PRJNA731149	AMPLICON	SAMN20234644	SRX11457034	SARS-CoV-2/Human/USA/PA-CDC-IBX372081990762/2021	Illumina NovaSeq 6000	PAIRED	RT-PCR	VIRAL RNA	Severe acute respiratory syndrome coronavirus 2	Homo sapiens	ILLUMINA	2021-04-14	United States	North America	45	4391.55	4828	0.964886	131320638
SRR15149657	PRJNA731149	AMPLICON	SAMN20235077	SRX11457033	SARS-CoV-2/Human/USA/MN-CDC-IBX370190845044/2021	Illumina NovaSeq 6000	PAIRED	RT-PCR	VIRAL RNA	Severe acute respiratory syndrome coronavirus 2	Homo sapiens	ILLUMINA	2021-04-16	United States	North America	67	3221.65	3149	0.917299	96336929
SRR15149658	PRJNA731149	AMPLICON	SAMN20235078	SRX11457032	SARS-CoV-2/Human/USA/MN-CDC-IBX369765783534/2021	Illumina NovaSeq 6000	PAIRED	RT-PCR	VIRAL RNA	Severe acute respiratory syndrome coronavirus 2	Homo sapiens	ILLUMINA	2021-04-16	United States	North America	58	3928.73	4106	0.957529	117480704
SRR15149659	PRJNA731149	AMPLICON	SAMN20235079	SRX11457031	SARS-CoV-2/Human/USA/MN-CDC-IBX366055162420/2021	Illumina NovaSeq 6000	PAIRED	RT-PCR	VIRAL RNA	Severe acute respiratory syndrome coronavirus 2	Homo sapiens	ILLUMINA	2021-04-15	United States	North America	79	1267.48	599	0.750928	37901464
SRR15149660	PRJNA731149	AMPLICON	SAMN20235080	SRX11457030	SARS-CoV-2/Human/USA/MN-CDC-IBX365447011624/2021	Illumina NovaSeq 6000	PAIRED	RT-PCR	VIRAL RNA	Severe acute respiratory syndrome coronavirus 2	Homo sapiens	ILLUMINA	2021-04-15	United States	North America	69	2895.95	2674	0.927833	86597553
SRR15149661	PRJNA731149	AMPLICON	SAMN20234773	SRX11457029	SARS-CoV-2/Human/USA/NJ-CDC-IBX364302729902/2021	Illumina NovaSeq 6000	PAIRED	RT-PCR	VIRAL RNA	Severe acute respiratory syndrome coronavirus 2	Homo sapiens	ILLUMINA	2021-04-16	United States	North America	41	5648.49	6162	0.990101	168906890
SRR15149662	PRJNA731149	AMPLICON	SAMN20234645	SRX11457028	SARS-CoV-2/Human/USA/PA-CDC-IBX364246781458/2021	Illumina NovaSeq 6000	PAIRED	RT-PCR	VIRAL RNA	Severe acute respiratory syndrome coronavirus 2	Homo sapiens	ILLUMINA	2021-04-14	United States	North America	59	2493.11	2145	0.919774	74551459
SRR15149663	PRJNA731149	AMPLICON	SAMN20234774	SRX11457027	SARS-CoV-2/Human/USA/NJ-CDC-IBX360150854860/2021	Illumina NovaSeq 6000	PAIRED	RT-PCR	VIRAL RNA	Severe acute respiratory syndrome coronavirus 2	Homo sapiens	ILLUMINA	2021-04-15	United States	North America	54	3122.41	2857	0.924155	93369426
SRR15149664	PRJNA731149	AMPLICON	SAMN20234653	SRX11457026	SARS-CoV-2/Human/USA/OH-CDC-IBX357304280166/2021	Illumina NovaSeq 6000	PAIRED	RT-PCR	VIRAL RNA	Severe acute respiratory syndrome coronavirus 2	Homo sapiens	ILLUMINA	2021-04-16	United States	North America	48	4541	4990	0.973481	135789535
SRR15149665	PRJNA731149	AMPLICON	SAMN20235081	SRX11457025	SARS-CoV-2/Human/USA/MN-CDC-IBX356971094404/2021	Illumina NovaSeq 6000	PAIRED	RT-PCR	VIRAL RNA	Severe acute respiratory syndrome coronavirus 2	Homo sapiens	ILLUMINA	2021-04-15	United States	North America	53	4095.58	4450	0.955021	122469985
SRR15149666	PRJNA731149	AMPLICON	SAMN20234775	SRX11457024	SARS-CoV-2/Human/USA/NJ-CDC-IBX355026796321/2021	Illumina NovaSeq 6000	PAIRED	RT-PCR	VIRAL RNA	Severe acute respiratory syndrome coronavirus 2	Homo sapiens	ILLUMINA	2021-04-16	United States	North America	58	4471.9	4751	0.969435	133723330
SRR15149667	PRJNA731149	AMPLICON	SAMN20235082	SRX11457023	SARS-CoV-2/Human/USA/MN-CDC-IBX352152158098/2021	Illumina NovaSeq 6000	PAIRED	RT-PCR	VIRAL RNA	Severe acute respiratory syndrome coronavirus 2	Homo sapiens	ILLUMINA	2021-04-12	United States	North America	62	3297.57	3107	0.938735	98607336
SRR15149668	PRJNA731149	AMPLICON	SAMN20234776	SRX11457022	SARS-CoV-2/Human/USA/NJ-CDC-IBX352132907466/2021	Illumina NovaSeq 6000	PAIRED	RT-PCR	VIRAL RNA	Severe acute respiratory syndrome coronavirus 2	Homo sapiens	ILLUMINA	2021-04-16	United States	North America	61	3840.78	3741	0.925994	114850855
SRR15149669	PRJNA731149	AMPLICON	SAMN20235083	SRX11457021	SARS-CoV-2/Human/USA/MN-CDC-IBX351208030114/2021	Illumina NovaSeq 6000	PAIRED	RT-PCR	VIRAL RNA	Severe acute respiratory syndrome coronavirus 2	Homo sapiens	ILLUMINA	2021-04-16	United States	North America	54	3830.51	4093	0.943384	114543739
SRR15149670	PRJNA731149	AMPLICON	SAMN20235084	SRX11457020	SARS-CoV-2/Human/USA/MN-CDC-IBX350059618940/2021	Illumina NovaSeq 6000	PAIRED	RT-PCR	VIRAL RNA	Severe acute respiratory syndrome coronavirus 2	Homo sapiens	ILLUMINA	2021-04-15	United States	North America	68	1406.74	776	0.778517	42065797
SRR15149671	PRJNA731149	AMPLICON	SAMN20235085	SRX11457019	SARS-CoV-2/Human/USA/MN-CDC-IBX349901006427/2021	Illumina NovaSeq 6000	PAIRED	RT-PCR	VIRAL RNA	Severe acute respiratory syndrome coronavirus 2	Homo sapiens	ILLUMINA	2021-04-16	United States	North America	56	4479.44	5245	0.948701	133948700
SRR15149672	PRJNA731149	AMPLICON	SAMN20234777	SRX11457018	SARS-CoV-2/Human/USA/NJ-CDC-IBX349770827469/2021	Illumina NovaSeq 6000	PAIRED	RT-PCR	VIRAL RNA	Severe acute respiratory syndrome coronavirus 2	Homo sapiens	ILLUMINA	2021-04-15	United States	North America	93	3310.44	3144	0.927733	98992189
SRR15149673	PRJNA731149	AMPLICON	SAMN20235086	SRX11457017	SARS-CoV-2/Human/USA/MN-CDC-IBX346733556723/2021	Illumina NovaSeq 6000	PAIRED	RT-PCR	VIRAL RNA	Severe acute respiratory syndrome coronavirus 2	Homo sapiens	ILLUMINA	2021-04-14	United States	North America	48	3772.04	3814	0.95472	112795389
SRR15149674	PRJNA731149	AMPLICON	SAMN20234778	SRX11457016	SARS-CoV-2/Human/USA/NJ-CDC-IBX344666916678/2021	Illumina NovaSeq 6000	PAIRED	RT-PCR	VIRAL RNA	Severe acute respiratory syndrome coronavirus 2	Homo sapiens	ILLUMINA	2021-04-16	United States	North America	48	4496.5	4678	0.970237	134458722
SRR15149675	PRJNA731149	AMPLICON	SAMN20235087	SRX11457015	SARS-CoV-2/Human/USA/MN-CDC-IBX344596301281/2021	Illumina NovaSeq 6000	PAIRED	RT-PCR	VIRAL RNA	Severe acute respiratory syndrome coronavirus 2	Homo sapiens	ILLUMINA	2021-04-15	United States	North America	68	1587.89	820	0.788081	47482818
SRR15149676	PRJNA731149	AMPLICON	SAMN20235088	SRX11457014	SARS-CoV-2/Human/USA/MN-CDC-IBX342811447709/2021	Illumina NovaSeq 6000	PAIRED	RT-PCR	VIRAL RNA	Severe acute respiratory syndrome coronavirus 2	Homo sapiens	ILLUMINA	2021-04-15	United States	North America	38	4393.35	4826	0.962847	131374414
SRR15149677	PRJNA731149	AMPLICON	SAMN20234665	SRX11457013	SARS-CoV-2/Human/USA/NY-CDC-IBX342280870546/2021	Illumina NovaSeq 6000	PAIRED	RT-PCR	VIRAL RNA	Severe acute respiratory syndrome coronavirus 2	Homo sapiens	ILLUMINA	2021-04-14	United States	North America	48	4457.93	4760	0.98863	133305336
SRR15149678	PRJNA731149	AMPLICON	SAMN20234779	SRX11457012	SARS-CoV-2/Human/USA/NJ-CDC-IBX340124892800/2021	Illumina NovaSeq 6000	PAIRED	RT-PCR	VIRAL RNA	Severe acute respiratory syndrome coronavirus 2	Homo sapiens	ILLUMINA	2021-04-21	United States	North America	49	4961.6	5381	0.976223	148366783
SRR15149679	PRJNA731149	AMPLICON	SAMN20234780	SRX11457011	SARS-CoV-2/Human/USA/NJ-CDC-IBX336669445657/2021	Illumina NovaSeq 6000	PAIRED	RT-PCR	VIRAL RNA	Severe acute respiratory syndrome coronavirus 2	Homo sapiens	ILLUMINA	2021-04-16	United States	North America	42	5854.88	6597	0.995118	175078328
SRR15149680	PRJNA731149	AMPLICON	SAMN20234781	SRX11457010	SARS-CoV-2/Human/USA/NJ-CDC-IBX334670999361/2021	Illumina NovaSeq 6000	PAIRED	RT-PCR	VIRAL RNA	Severe acute respiratory syndrome coronavirus 2	Homo sapiens	ILLUMINA	2021-04-16	United States	North America	47	4637.7	5014	0.985453	138680995
SRR15149681	PRJNA731149	AMPLICON	SAMN20235089	SRX11457009	SARS-CoV-2/Human/USA/MN-CDC-IBX333061280045/2021	Illumina NovaSeq 6000	PAIRED	RT-PCR	VIRAL RNA	Severe acute respiratory syndrome coronavirus 2	Homo sapiens	ILLUMINA	2021-04-16	United States	North America	49	4691.42	5077	0.974317	140287567
SRR15149682	PRJNA731149	AMPLICON	SAMN20235090	SRX11457008	SARS-CoV-2/Human/USA/MN-CDC-IBX332676227768/2021	Illumina NovaSeq 6000	PAIRED	RT-PCR	VIRAL RNA	Severe acute respiratory syndrome coronavirus 2	Homo sapiens	ILLUMINA	2021-04-15	United States	North America	55	3490.37	3445	0.914925	104372598
SRR15149683	PRJNA731149	AMPLICON	SAMN20235356	SRX11457007	SARS-CoV-2/Human/USA/DE-CDC-IBX332478861222/2021	Illumina NovaSeq 6000	PAIRED	RT-PCR	VIRAL RNA	Severe acute respiratory syndrome coronavirus 2	Homo sapiens	ILLUMINA	2021-04-16	United States	North America	56	1861.79	999	0.844096	55673122
SRR15149684	PRJNA731149	AMPLICON	SAMN20235091	SRX11457006	SARS-CoV-2/Human/USA/MN-CDC-IBX332437389880/2021	Illumina NovaSeq 6000	PAIRED	RT-PCR	VIRAL RNA	Severe acute respiratory syndrome coronavirus 2	Homo sapiens	ILLUMINA	2021-04-13	United States	North America	55	3956.63	4088	0.956392	118315209
SRR15149685	PRJNA731149	AMPLICON	SAMN20234782	SRX11457005	SARS-CoV-2/Human/USA/NJ-CDC-IBX332225696536/2021	Illumina NovaSeq 6000	PAIRED	RT-PCR	VIRAL RNA	Severe acute respiratory syndrome coronavirus 2	Homo sapiens	ILLUMINA	2021-04-21	United States	North America	43	4026.48	4087	0.9691	120403731
SRR15149686	PRJNA731149	AMPLICON	SAMN20234783	SRX11457004	SARS-CoV-2/Human/USA/NJ-CDC-IBX331304826643/2021	Illumina NovaSeq 6000	PAIRED	RT-PCR	VIRAL RNA	Severe acute respiratory syndrome coronavirus 2	Homo sapiens	ILLUMINA	2021-04-16	United States	North America	85	1698.29	1258	0.867706	50784006
SRR15149687	PRJNA731149	AMPLICON	SAMN20235365	SRX11457003	SARS-CoV-2/Human/USA/CO-CDC-IBX329227876434/2021	Illumina NovaSeq 6000	PAIRED	RT-PCR	VIRAL RNA	Severe acute respiratory syndrome coronavirus 2	Homo sapiens	ILLUMINA	2021-04-16	United States	North America	67	2893.28	2529	0.913955	86517736
SRR15149688	PRJNA731149	AMPLICON	SAMN20235092	SRX11457002	SARS-CoV-2/Human/USA/MN-CDC-IBX327462195155/2021	Illumina NovaSeq 6000	PAIRED	RT-PCR	VIRAL RNA	Severe acute respiratory syndrome coronavirus 2	Homo sapiens	ILLUMINA	2021-04-15	United States	North America	45	5597	6069	0.995151	167366955
SRR15149689	PRJNA731149	AMPLICON	SAMN20235373	SRX11457001	SARS-CoV-2/Human/USA/CA-CDC-IBX323960941925/2021	Illumina NovaSeq 6000	PAIRED	RT-PCR	VIRAL RNA	Severe acute respiratory syndrome coronavirus 2	Homo sapiens	ILLUMINA	2021-04-14	United States	North America	63	3211.72	2917	0.918904	96039970
SRR15149690	PRJNA731149	AMPLICON	SAMN20235093	SRX11457000	SARS-CoV-2/Human/USA/MN-CDC-IBX323088205417/2021	Illumina NovaSeq 6000	PAIRED	RT-PCR	VIRAL RNA	Severe acute respiratory syndrome coronavirus 2	Homo sapiens	ILLUMINA	2021-04-16	United States	North America	70	1866.15	1376	0.841019	55803561
SRR15149691	PRJNA731149	AMPLICON	SAMN20235094	SRX11456999	SARS-CoV-2/Human/USA/MN-CDC-IBX321197701315/2021	Illumina NovaSeq 6000	PAIRED	RT-PCR	VIRAL RNA	Severe acute respiratory syndrome coronavirus 2	Homo sapiens	ILLUMINA	2021-04-12	United States	North America	50	4616.63	4805	0.977661	138051146
SRR15149692	PRJNA731149	AMPLICON	SAMN20235374	SRX11456998	SARS-CoV-2/Human/USA/CA-CDC-IBX320459993629/2021	Illumina NovaSeq 6000	PAIRED	RT-PCR	VIRAL RNA	Severe acute respiratory syndrome coronavirus 2	Homo sapiens	ILLUMINA	2021-04-16	United States	North America	49	3338.7	3177	0.927332	99837135
SRR15149693	PRJNA731149	AMPLICON	SAMN20235095	SRX11456997	SARS-CoV-2/Human/USA/MN-CDC-IBX320133150951/2021	Illumina NovaSeq 6000	PAIRED	RT-PCR	VIRAL RNA	Severe acute respiratory syndrome coronavirus 2	Homo sapiens	ILLUMINA	2021-04-16	United States	North America	51	3865.1	4062	0.957028	115578119
SRR15149694	PRJNA731149	AMPLICON	SAMN20234784	SRX11456996	SARS-CoV-2/Human/USA/NJ-CDC-IBX316886321827/2021	Illumina NovaSeq 6000	PAIRED	RT-PCR	VIRAL RNA	Severe acute respiratory syndrome coronavirus 2	Homo sapiens	ILLUMINA	2021-04-13	United States	North America	52	3530.54	3450	0.954352	105573743
SRR15149695	PRJNA731149	AMPLICON	SAMN20235096	SRX11456995	SARS-CoV-2/Human/USA/MN-CDC-IBX315039478657/2021	Illumina NovaSeq 6000	PAIRED	RT-PCR	VIRAL RNA	Severe acute respiratory syndrome coronavirus 2	Homo sapiens	ILLUMINA	2021-04-16	United States	North America	64	3004.85	2843	0.952613	89854158
SRR15149696	PRJNA731149	AMPLICON	SAMN20234666	SRX11456994	SARS-CoV-2/Human/USA/NY-CDC-IBX313210923391/2021	Illumina NovaSeq 6000	PAIRED	RT-PCR	VIRAL RNA	Severe acute respiratory syndrome coronavirus 2	Homo sapiens	ILLUMINA	2021-04-15	United States	North America	48	5463.97	5817	0.995753	163389051
SRR15149697	PRJNA731149	AMPLICON	SAMN20234667	SRX11456993	SARS-CoV-2/Human/USA/NY-CDC-IBX312757081897/2021	Illumina NovaSeq 6000	PAIRED	RT-PCR	VIRAL RNA	Severe acute respiratory syndrome coronavirus 2	Homo sapiens	ILLUMINA	2021-04-15	United States	North America	49	4654.46	5074	0.987493	139182179
SRR15149698	PRJNA731149	AMPLICON	SAMN20235097	SRX11456992	SARS-CoV-2/Human/USA/MN-CDC-IBX311874702383/2021	Illumina NovaSeq 6000	PAIRED	RT-PCR	VIRAL RNA	Severe acute respiratory syndrome coronavirus 2	Homo sapiens	ILLUMINA	2021-04-15	United States	North America	55	3856.1	3944	0.942247	115309067
SRR15149699	PRJNA731149	AMPLICON	SAMN20235098	SRX11456991	SARS-CoV-2/Human/USA/MN-CDC-IBX311276119834/2021	Illumina NovaSeq 6000	PAIRED	RT-PCR	VIRAL RNA	Severe acute respiratory syndrome coronavirus 2	Homo sapiens	ILLUMINA	2021-04-15	United States	North America	47	6187.11	6808	0.995753	185013152
SRR15149700	PRJNA731149	AMPLICON	SAMN20235099	SRX11456990	SARS-CoV-2/Human/USA/MN-CDC-IBX306980563420/2021	Illumina NovaSeq 6000	PAIRED	RT-PCR	VIRAL RNA	Severe acute respiratory syndrome coronavirus 2	Homo sapiens	ILLUMINA	2021-04-15	United States	North America	66	2892.65	2526	0.935491	86498973
SRR15149701	PRJNA731149	AMPLICON	SAMN20234646	SRX11456989	SARS-CoV-2/Human/USA/PA-CDC-IBX302672875738/2021	Illumina NovaSeq 6000	PAIRED	RT-PCR	VIRAL RNA	Severe acute respiratory syndrome coronavirus 2	Homo sapiens	ILLUMINA	2021-04-14	United States	North America	47	4699.65	5150	0.990101	140533501
SRR15149702	PRJNA731149	AMPLICON	SAMN20234647	SRX11456988	SARS-CoV-2/Human/USA/PA-CDC-IBX301646457205/2021	Illumina NovaSeq 6000	PAIRED	RT-PCR	VIRAL RNA	Severe acute respiratory syndrome coronavirus 2	Homo sapiens	ILLUMINA	2021-04-15	United States	North America	44	4828.92	5347	0.988463	144399279
SRR15149703	PRJNA731149	AMPLICON	SAMN20234785	SRX11456987	SARS-CoV-2/Human/USA/NJ-CDC-IBX299413420608/2021	Illumina NovaSeq 6000	PAIRED	RT-PCR	VIRAL RNA	Severe acute respiratory syndrome coronavirus 2	Homo sapiens	ILLUMINA	2021-04-14	United States	North America	39	4888.36	5391	0.963482	146176645
SRR15149704	PRJNA731149	AMPLICON	SAMN20235100	SRX11456986	SARS-CoV-2/Human/USA/MN-CDC-IBX299076892105/2021	Illumina NovaSeq 6000	PAIRED	RT-PCR	VIRAL RNA	Severe acute respiratory syndrome coronavirus 2	Homo sapiens	ILLUMINA	2021-04-15	United States	North America	70	2526.54	1820	0.895027	75551130
SRR15149706	PRJNA731149	AMPLICON	SAMN20234786	SRX11456984	SARS-CoV-2/Human/USA/NJ-CDC-IBX298676813301/2021	Illumina NovaSeq 6000	PAIRED	RT-PCR	VIRAL RNA	Severe acute respiratory syndrome coronavirus 2	Homo sapiens	ILLUMINA	2021-04-15	United States	North America	52	5623.38	5824	0.995719	168155954
SRR15149707	PRJNA731149	AMPLICON	SAMN20235102	SRX11456983	SARS-CoV-2/Human/USA/MN-CDC-IBX298424007881/2021	Illumina NovaSeq 6000	PAIRED	RT-PCR	VIRAL RNA	Severe acute respiratory syndrome coronavirus 2	Homo sapiens	ILLUMINA	2021-04-19	United States	North America	76	2142.92	1352	0.880213	64079694
SRR15149708	PRJNA731149	AMPLICON	SAMN20235103	SRX11456982	SARS-CoV-2/Human/USA/MN-CDC-IBX297961124845/2021	Illumina NovaSeq 6000	PAIRED	RT-PCR	VIRAL RNA	Severe acute respiratory syndrome coronavirus 2	Homo sapiens	ILLUMINA	2021-04-15	United States	North America	93	904.1	274	0.640404	27035295
SRR15149709	PRJNA731149	AMPLICON	SAMN20235104	SRX11456981	SARS-CoV-2/Human/USA/MN-CDC-IBX296823029244/2021	Illumina NovaSeq 6000	PAIRED	RT-PCR	VIRAL RNA	Severe acute respiratory syndrome coronavirus 2	Homo sapiens	ILLUMINA	2021-04-16	United States	North America	55	3961.01	4035	0.946627	118446132
SRR15149710	PRJNA731149	AMPLICON	SAMN20235105	SRX11456980	SARS-CoV-2/Human/USA/MN-CDC-IBX293391833553/2021	Illumina NovaSeq 6000	PAIRED	RT-PCR	VIRAL RNA	Severe acute respiratory syndrome coronavirus 2	Homo sapiens	ILLUMINA	2021-04-12	United States	North America	61	2431.37	1868	0.898171	72705257
SRR15149711	PRJNA731149	AMPLICON	SAMN20235106	SRX11456979	SARS-CoV-2/Human/USA/MN-CDC-IBX292906197857/2021	Illumina NovaSeq 6000	PAIRED	RT-PCR	VIRAL RNA	Severe acute respiratory syndrome coronavirus 2	Homo sapiens	ILLUMINA	2021-04-15	United States	North America	48	5564.34	6104	0.988797	166390367
SRR15149712	PRJNA731149	AMPLICON	SAMN20235107	SRX11456978	SARS-CoV-2/Human/USA/MN-CDC-IBX288962099143/2021	Illumina NovaSeq 6000	PAIRED	RT-PCR	VIRAL RNA	Severe acute respiratory syndrome coronavirus 2	Homo sapiens	ILLUMINA	2021-04-15	United States	North America	59	2143.9	1706	0.891081	64109102
SRR15149713	PRJNA731149	AMPLICON	SAMN20235108	SRX11456977	SARS-CoV-2/Human/USA/MN-CDC-IBX288136737426/2021	Illumina NovaSeq 6000	PAIRED	RT-PCR	VIRAL RNA	Severe acute respiratory syndrome coronavirus 2	Homo sapiens	ILLUMINA	2021-04-15	United States	North America	53	2071.43	853	0.761228	61941848
SRR15149714	PRJNA731149	AMPLICON	SAMN20235349	SRX11456976	SARS-CoV-2/Human/USA/GA-CDC-IBX287676648143/2021	Illumina NovaSeq 6000	PAIRED	RT-PCR	VIRAL RNA	Severe acute respiratory syndrome coronavirus 2	Homo sapiens	ILLUMINA	2021-04-16	United States	North America	84	1626.26	881	0.800956	48630000
SRR15149715	PRJNA731149	AMPLICON	SAMN20234787	SRX11456975	SARS-CoV-2/Human/USA/NJ-CDC-IBX285253237132/2021	Illumina NovaSeq 6000	PAIRED	RT-PCR	VIRAL RNA	Severe acute respiratory syndrome coronavirus 2	Homo sapiens	ILLUMINA	2021-04-21	United States	North America	42	4829.33	5431	0.986657	144411472
SRR15149716	PRJNA731149	AMPLICON	SAMN20235109	SRX11456974	SARS-CoV-2/Human/USA/MN-CDC-IBX285208351719/2021	Illumina NovaSeq 6000	PAIRED	RT-PCR	VIRAL RNA	Severe acute respiratory syndrome coronavirus 2	Homo sapiens	ILLUMINA	2021-04-14	United States	North America	92	777.32	358	0.670535	23244206
SRR15149717	PRJNA731149	AMPLICON	SAMN20234788	SRX11456973	SARS-CoV-2/Human/USA/NJ-CDC-IBX284419941240/2021	Illumina NovaSeq 6000	PAIRED	RT-PCR	VIRAL RNA	Severe acute respiratory syndrome coronavirus 2	Homo sapiens	ILLUMINA	2021-04-14	United States	North America	55	4835.08	5509	0.976089	144583390
SRR15149718	PRJNA731149	AMPLICON	SAMN20235110	SRX11456972	SARS-CoV-2/Human/USA/MN-CDC-IBX283191872765/2021	Illumina NovaSeq 6000	PAIRED	RT-PCR	VIRAL RNA	Severe acute respiratory syndrome coronavirus 2	Homo sapiens	ILLUMINA	2021-04-19	United States	North America	54	4571.07	5121	0.962579	136688850
SRR15149719	PRJNA731149	AMPLICON	SAMN20235348	SRX11456971	SARS-CoV-2/Human/USA/ID-CDC-IBX281599747605/2021	Illumina NovaSeq 6000	PAIRED	RT-PCR	VIRAL RNA	Severe acute respiratory syndrome coronavirus 2	Homo sapiens	ILLUMINA	2021-04-21	United States	North America	62	3409.06	3162	0.920342	101941083
SRR15149720	PRJNA731149	AMPLICON	SAMN20235111	SRX11456970	SARS-CoV-2/Human/USA/MN-CDC-IBX280794685656/2021	Illumina NovaSeq 6000	PAIRED	RT-PCR	VIRAL RNA	Severe acute respiratory syndrome coronavirus 2	Homo sapiens	ILLUMINA	2021-04-15	United States	North America	71	3547.36	3439	0.931445	106076585
SRR15149721	PRJNA731149	AMPLICON	SAMN20235112	SRX11456969	SARS-CoV-2/Human/USA/MN-CDC-IBX280737348396/2021	Illumina NovaSeq 6000	PAIRED	RT-PCR	VIRAL RNA	Severe acute respiratory syndrome coronavirus 2	Homo sapiens	ILLUMINA	2021-04-19	United States	North America	70	3007.63	2645	0.95472	89937074
SRR15149722	PRJNA731149	AMPLICON	SAMN20235113	SRX11456968	SARS-CoV-2/Human/USA/MN-CDC-IBX278550087469/2021	Illumina NovaSeq 6000	PAIRED	RT-PCR	VIRAL RNA	Severe acute respiratory syndrome coronavirus 2	Homo sapiens	ILLUMINA	2021-04-15	United States	North America	62	2940.46	2626	0.928435	87928599
SRR15149723	PRJNA731149	AMPLICON	SAMN20235114	SRX11456967	SARS-CoV-2/Human/USA/MN-CDC-IBX274994577942/2021	Illumina NovaSeq 6000	PAIRED	RT-PCR	VIRAL RNA	Severe acute respiratory syndrome coronavirus 2	Homo sapiens	ILLUMINA	2021-04-15	United States	North America	39	3481.58	3506	0.96395	104109784
SRR15149724	PRJNA731149	AMPLICON	SAMN20235115	SRX11456966	SARS-CoV-2/Human/USA/MN-CDC-IBX273724749421/2021	Illumina NovaSeq 6000	PAIRED	RT-PCR	VIRAL RNA	Severe acute respiratory syndrome coronavirus 2	Homo sapiens	ILLUMINA	2021-04-16	United States	North America	63	2922.68	2585	0.923319	87396845
SRR15149725	PRJNA731149	AMPLICON	SAMN20235116	SRX11456965	SARS-CoV-2/Human/USA/MN-CDC-IBX273722032543/2021	Illumina NovaSeq 6000	PAIRED	RT-PCR	VIRAL RNA	Severe acute respiratory syndrome coronavirus 2	Homo sapiens	ILLUMINA	2021-04-16	United States	North America	66	2983.85	2561	0.930475	89225922
SRR15149726	PRJNA731149	AMPLICON	SAMN20235117	SRX11456964	SARS-CoV-2/Human/USA/MN-CDC-IBX273338183482/2021	Illumina NovaSeq 6000	PAIRED	RT-PCR	VIRAL RNA	Severe acute respiratory syndrome coronavirus 2	Homo sapiens	ILLUMINA	2021-04-15	United States	North America	62	3695.46	3692	0.942481	110505411
SRR15149727	PRJNA731149	AMPLICON	SAMN20234789	SRX11456963	SARS-CoV-2/Human/USA/NJ-CDC-IBX272484703897/2021	Illumina NovaSeq 6000	PAIRED	RT-PCR	VIRAL RNA	Severe acute respiratory syndrome coronavirus 2	Homo sapiens	ILLUMINA	2021-04-15	United States	North America	38	4457.26	4488	0.995419	133285417
SRR15149728	PRJNA731149	AMPLICON	SAMN20234668	SRX11456962	SARS-CoV-2/Human/USA/NY-CDC-IBX271545240989/2021	Illumina NovaSeq 6000	PAIRED	RT-PCR	VIRAL RNA	Severe acute respiratory syndrome coronavirus 2	Homo sapiens	ILLUMINA	2021-04-16	United States	North America	35	5096.53	5697	0.974183	152401485
SRR15149729	PRJNA731149	AMPLICON	SAMN20234790	SRX11456961	SARS-CoV-2/Human/USA/NJ-CDC-IBX271493895270/2021	Illumina NovaSeq 6000	PAIRED	RT-PCR	VIRAL RNA	Severe acute respiratory syndrome coronavirus 2	Homo sapiens	ILLUMINA	2021-04-06	United States	North America	59	2143.09	1765	0.909541	64084855
SRR15149730	PRJNA731149	AMPLICON	SAMN20234791	SRX11456960	SARS-CoV-2/Human/USA/NJ-CDC-IBX270202367658/2021	Illumina NovaSeq 6000	PAIRED	RT-PCR	VIRAL RNA	Severe acute respiratory syndrome coronavirus 2	Homo sapiens	ILLUMINA	2021-04-15	United States	North America	53	2957.17	2131	0.881952	88428396
SRR15149731	PRJNA731149	AMPLICON	SAMN20234792	SRX11456959	SARS-CoV-2/Human/USA/NJ-CDC-IBX266736804015/2021	Illumina NovaSeq 6000	PAIRED	RT-PCR	VIRAL RNA	Severe acute respiratory syndrome coronavirus 2	Homo sapiens	ILLUMINA	2021-04-06	United States	North America	84	1528.41	995	0.814768	45704008
SRR15149732	PRJNA731149	AMPLICON	SAMN20235118	SRX11456958	SARS-CoV-2/Human/USA/MN-CDC-IBX266462989131/2021	Illumina NovaSeq 6000	PAIRED	RT-PCR	VIRAL RNA	Severe acute respiratory syndrome coronavirus 2	Homo sapiens	ILLUMINA	2021-04-16	United States	North America	46	3939.32	4021	0.956927	117797352
SRR15149733	PRJNA731149	AMPLICON	SAMN20234631	SRX11456957	SARS-CoV-2/Human/USA/SC-CDC-IBX266065147983/2021	Illumina NovaSeq 6000	PAIRED	RT-PCR	VIRAL RNA	Severe acute respiratory syndrome coronavirus 2	Homo sapiens	ILLUMINA	2021-04-15	United States	North America	47	4850.42	5337	0.984015	145042203
SRR15149734	PRJNA731149	AMPLICON	SAMN20235119	SRX11456956	SARS-CoV-2/Human/USA/MN-CDC-IBX262514848181/2021	Illumina NovaSeq 6000	PAIRED	RT-PCR	VIRAL RNA	Severe acute respiratory syndrome coronavirus 2	Homo sapiens	ILLUMINA	2021-04-16	United States	North America	46	4494.55	5067	0.960573	134400504
SRR15149735	PRJNA731149	AMPLICON	SAMN20234793	SRX11456955	SARS-CoV-2/Human/USA/NJ-CDC-IBX259399675776/2021	Illumina NovaSeq 6000	PAIRED	RT-PCR	VIRAL RNA	Severe acute respiratory syndrome coronavirus 2	Homo sapiens	ILLUMINA	2021-04-15	United States	North America	87	2428.85	1963	0.909006	72629934
SRR15149736	PRJNA731149	AMPLICON	SAMN20235120	SRX11456954	SARS-CoV-2/Human/USA/MN-CDC-IBX257721162033/2021	Illumina NovaSeq 6000	PAIRED	RT-PCR	VIRAL RNA	Severe acute respiratory syndrome coronavirus 2	Homo sapiens	ILLUMINA	2021-04-15	United States	North America	57	2005.83	1078	0.806842	59980426
SRR15149737	PRJNA731149	AMPLICON	SAMN20235121	SRX11456953	SARS-CoV-2/Human/USA/MN-CDC-IBX257673780104/2021	Illumina NovaSeq 6000	PAIRED	RT-PCR	VIRAL RNA	Severe acute respiratory syndrome coronavirus 2	Homo sapiens	ILLUMINA	2021-04-14	United States	North America	43	3928.63	4094	0.961776	117477685
SRR15149738	PRJNA731149	AMPLICON	SAMN20235122	SRX11456952	SARS-CoV-2/Human/USA/MN-CDC-IBX257605583877/2021	Illumina NovaSeq 6000	PAIRED	RT-PCR	VIRAL RNA	Severe acute respiratory syndrome coronavirus 2	Homo sapiens	ILLUMINA	2021-04-15	United States	North America	89	1134.47	559	0.698492	33924197
SRR15149739	PRJNA731149	AMPLICON	SAMN20235123	SRX11456951	SARS-CoV-2/Human/USA/MN-CDC-IBX257332566201/2021	Illumina NovaSeq 6000	PAIRED	RT-PCR	VIRAL RNA	Severe acute respiratory syndrome coronavirus 2	Homo sapiens	ILLUMINA	2021-04-15	United States	North America	66	1955.57	1184	0.839715	58477374
SRR15149740	PRJNA731149	AMPLICON	SAMN20235124	SRX11456950	SARS-CoV-2/Human/USA/MN-CDC-IBX256567080973/2021	Illumina NovaSeq 6000	PAIRED	RT-PCR	VIRAL RNA	Severe acute respiratory syndrome coronavirus 2	Homo sapiens	ILLUMINA	2021-04-16	United States	North America	42	2737.26	2361	0.915293	81852399
SRR15149741	PRJNA731149	AMPLICON	SAMN20235125	SRX11456949	SARS-CoV-2/Human/USA/MN-CDC-IBX256505693453/2021	Illumina NovaSeq 6000	PAIRED	RT-PCR	VIRAL RNA	Severe acute respiratory syndrome coronavirus 2	Homo sapiens	ILLUMINA	2021-04-15	United States	North America	65	3145.4	2801	0.91041	94057025
SRR15149742	PRJNA731149	AMPLICON	SAMN20235126	SRX11456948	SARS-CoV-2/Human/USA/MN-CDC-IBX255864889741/2021	Illumina NovaSeq 6000	PAIRED	RT-PCR	VIRAL RNA	Severe acute respiratory syndrome coronavirus 2	Homo sapiens	ILLUMINA	2021-04-16	United States	North America	56	3470.74	3393	0.936796	103785687
SRR15149743	PRJNA731149	AMPLICON	SAMN20234794	SRX11456947	SARS-CoV-2/Human/USA/NJ-CDC-IBX255025928406/2021	Illumina NovaSeq 6000	PAIRED	RT-PCR	VIRAL RNA	Severe acute respiratory syndrome coronavirus 2	Homo sapiens	ILLUMINA	2021-04-16	United States	North America	35	4676.16	5265	0.968899	139831182
SRR15149744	PRJNA731149	AMPLICON	SAMN20235127	SRX11456946	SARS-CoV-2/Human/USA/MN-CDC-IBX254414882070/2021	Illumina NovaSeq 6000	PAIRED	RT-PCR	VIRAL RNA	Severe acute respiratory syndrome coronavirus 2	Homo sapiens	ILLUMINA	2021-04-19	United States	North America	47	4671.57	5287	0.986791	139694056
SRR15149745	PRJNA731149	AMPLICON	SAMN20235128	SRX11456945	SARS-CoV-2/Human/USA/MN-CDC-IBX253796147875/2021	Illumina NovaSeq 6000	PAIRED	RT-PCR	VIRAL RNA	Severe acute respiratory syndrome coronavirus 2	Homo sapiens	ILLUMINA	2021-04-19	United States	North America	45	5026.39	5812	0.987259	150304226
SRR15149746	PRJNA731149	AMPLICON	SAMN20234795	SRX11456944	SARS-CoV-2/Human/USA/NJ-CDC-IBX251143829538/2021	Illumina NovaSeq 6000	PAIRED	RT-PCR	VIRAL RNA	Severe acute respiratory syndrome coronavirus 2	Homo sapiens	ILLUMINA	2021-04-16	United States	North America	86	2423.49	1778	0.887403	72469674
SRR15149747	PRJNA731149	AMPLICON	SAMN20235129	SRX11456943	SARS-CoV-2/Human/USA/MN-CDC-IBX250573759518/2021	Illumina NovaSeq 6000	PAIRED	RT-PCR	VIRAL RNA	Severe acute respiratory syndrome coronavirus 2	Homo sapiens	ILLUMINA	2021-04-12	United States	North America	31	4755.67	5430	0.964519	142208853
SRR15149748	PRJNA731149	AMPLICON	SAMN20234796	SRX11456942	SARS-CoV-2/Human/USA/NJ-CDC-IBX249922123597/2021	Illumina NovaSeq 6000	PAIRED	RT-PCR	VIRAL RNA	Severe acute respiratory syndrome coronavirus 2	Homo sapiens	ILLUMINA	2021-04-16	United States	North America	39	5798.64	6587	0.994549	173396798
SRR15149749	PRJNA731149	AMPLICON	SAMN20235130	SRX11456941	SARS-CoV-2/Human/USA/MN-CDC-IBX249702873105/2021	Illumina NovaSeq 6000	PAIRED	RT-PCR	VIRAL RNA	Severe acute respiratory syndrome coronavirus 2	Homo sapiens	ILLUMINA	2021-04-15	United States	North America	78	3186.87	2752	0.928201	95296887
SRR15149750	PRJNA731149	AMPLICON	SAMN20234797	SRX11456940	SARS-CoV-2/Human/USA/NJ-CDC-IBX248841749276/2021	Illumina NovaSeq 6000	PAIRED	RT-PCR	VIRAL RNA	Severe acute respiratory syndrome coronavirus 2	Homo sapiens	ILLUMINA	2021-04-15	United States	North America	31	5313.16	5543	0.996857	158879467
SRR15149751	PRJNA731149	AMPLICON	SAMN20235375	SRX11456939	SARS-CoV-2/Human/USA/CA-CDC-IBX248603790516/2021	Illumina NovaSeq 6000	PAIRED	RT-PCR	VIRAL RNA	Severe acute respiratory syndrome coronavirus 2	Homo sapiens	ILLUMINA	2021-04-15	United States	North America	98	2036.98	1592	0.858242	60911807
SRR15149752	PRJNA731149	AMPLICON	SAMN20234798	SRX11456938	SARS-CoV-2/Human/USA/NJ-CDC-IBX247550800405/2021	Illumina NovaSeq 6000	PAIRED	RT-PCR	VIRAL RNA	Severe acute respiratory syndrome coronavirus 2	Homo sapiens	ILLUMINA	2021-04-14	United States	North America	69	2203.17	1492	0.869545	65881533
SRR15149753	PRJNA731149	AMPLICON	SAMN20235131	SRX11456937	SARS-CoV-2/Human/USA/MN-CDC-IBX246524971855/2021	Illumina NovaSeq 6000	PAIRED	RT-PCR	VIRAL RNA	Severe acute respiratory syndrome coronavirus 2	Homo sapiens	ILLUMINA	2021-04-15	United States	North America	95	1663.34	1019	0.853426	49738714
SRR15149754	PRJNA731149	AMPLICON	SAMN20234619	SRX11456936	SARS-CoV-2/Human/USA/WI-CDC-IBX244965201455/2021	Illumina NovaSeq 6000	PAIRED	RT-PCR	VIRAL RNA	Severe acute respiratory syndrome coronavirus 2	Homo sapiens	ILLUMINA	2021-04-16	United States	North America	45	4310.68	4676	0.96191	128902251
SRR15149755	PRJNA731149	AMPLICON	SAMN20235132	SRX11456935	SARS-CoV-2/Human/USA/MN-CDC-IBX244774161563/2021	Illumina NovaSeq 6000	PAIRED	RT-PCR	VIRAL RNA	Severe acute respiratory syndrome coronavirus 2	Homo sapiens	ILLUMINA	2021-04-19	United States	North America	48	3017.69	2778	0.958934	90238012
SRR15149756	PRJNA731149	AMPLICON	SAMN20235133	SRX11456934	SARS-CoV-2/Human/USA/MN-CDC-IBX238902619504/2021	Illumina NovaSeq 6000	PAIRED	RT-PCR	VIRAL RNA	Severe acute respiratory syndrome coronavirus 2	Homo sapiens	ILLUMINA	2021-04-16	United States	North America	55	5528.84	6064	0.991807	165329025
SRR15149757	PRJNA731149	AMPLICON	SAMN20235134	SRX11456933	SARS-CoV-2/Human/USA/MN-CDC-IBX238841492260/2021	Illumina NovaSeq 6000	PAIRED	RT-PCR	VIRAL RNA	Severe acute respiratory syndrome coronavirus 2	Homo sapiens	ILLUMINA	2021-04-15	United States	North America	57	4338.45	4787	0.95666	129732760
SRR15149758	PRJNA731149	AMPLICON	SAMN20234799	SRX11456932	SARS-CoV-2/Human/USA/NJ-CDC-IBX237884970353/2021	Illumina NovaSeq 6000	PAIRED	RT-PCR	VIRAL RNA	Severe acute respiratory syndrome coronavirus 2	Homo sapiens	ILLUMINA	2021-04-16	United States	North America	46	4854.26	5648	0.984684	145157020
SRR15149759	PRJNA731149	AMPLICON	SAMN20235135	SRX11456931	SARS-CoV-2/Human/USA/MN-CDC-IBX235330174352/2021	Illumina NovaSeq 6000	PAIRED	RT-PCR	VIRAL RNA	Severe acute respiratory syndrome coronavirus 2	Homo sapiens	ILLUMINA	2021-04-19	United States	North America	79	2631.29	2004	0.910444	78683370
SRR15149760	PRJNA731149	AMPLICON	SAMN20235136	SRX11456930	SARS-CoV-2/Human/USA/MN-CDC-IBX235007252676/2021	Illumina NovaSeq 6000	PAIRED	RT-PCR	VIRAL RNA	Severe acute respiratory syndrome coronavirus 2	Homo sapiens	ILLUMINA	2021-04-19	United States	North America	45	5286.91	5978	0.989198	158094404
SRR15149761	PRJNA731149	AMPLICON	SAMN20234679	SRX11456929	SARS-CoV-2/Human/USA/NM-CDC-IBX232128520253/2021	Illumina NovaSeq 6000	PAIRED	RT-PCR	VIRAL RNA	Severe acute respiratory syndrome coronavirus 2	Homo sapiens	ILLUMINA	2021-04-15	United States	North America	64	4041.79	4348	0.939738	120861573
SRR15149762	PRJNA731149	AMPLICON	SAMN20235355	SRX11456928	SARS-CoV-2/Human/USA/FL-CDC-IBX232036900009/2021	Illumina NovaSeq 6000	PAIRED	RT-PCR	VIRAL RNA	Severe acute respiratory syndrome coronavirus 2	Homo sapiens	ILLUMINA	2021-04-14	United States	North America	62	4134.9	4453	0.955088	123645813
SRR15149763	PRJNA731149	AMPLICON	SAMN20235137	SRX11456927	SARS-CoV-2/Human/USA/MN-CDC-IBX231824027167/2021	Illumina NovaSeq 6000	PAIRED	RT-PCR	VIRAL RNA	Severe acute respiratory syndrome coronavirus 2	Homo sapiens	ILLUMINA	2021-04-12	United States	North America	53	4045.9	4233	0.956359	120984487
SRR15149764	PRJNA731149	AMPLICON	SAMN20235138	SRX11456926	SARS-CoV-2/Human/USA/MN-CDC-IBX231670249434/2021	Illumina NovaSeq 6000	PAIRED	RT-PCR	VIRAL RNA	Severe acute respiratory syndrome coronavirus 2	Homo sapiens	ILLUMINA	2021-04-17	United States	North America	73	2977.56	2569	0.914524	89038001
SRR15149765	PRJNA731149	AMPLICON	SAMN20234800	SRX11456925	SARS-CoV-2/Human/USA/NJ-CDC-IBX231250271661/2021	Illumina NovaSeq 6000	PAIRED	RT-PCR	VIRAL RNA	Severe acute respiratory syndrome coronavirus 2	Homo sapiens	ILLUMINA	2021-04-16	United States	North America	50	4591.28	5040	0.986757	137293126
SRR15149766	PRJNA731149	AMPLICON	SAMN20235139	SRX11456924	SARS-CoV-2/Human/USA/MN-CDC-IBX230883412190/2021	Illumina NovaSeq 6000	PAIRED	RT-PCR	VIRAL RNA	Severe acute respiratory syndrome coronavirus 2	Homo sapiens	ILLUMINA	2021-04-15	United States	North America	51	4093.42	4365	0.961108	122405593
SRR15149767	PRJNA731149	AMPLICON	SAMN20234801	SRX11456923	SARS-CoV-2/Human/USA/NJ-CDC-IBX227523186583/2021	Illumina NovaSeq 6000	PAIRED	RT-PCR	VIRAL RNA	Severe acute respiratory syndrome coronavirus 2	Homo sapiens	ILLUMINA	2021-04-16	United States	North America	51	5239.1	5470	0.995686	156664764
SRR15149768	PRJNA731149	AMPLICON	SAMN20235140	SRX11456922	SARS-CoV-2/Human/USA/MN-CDC-IBX226499077925/2021	Illumina NovaSeq 6000	PAIRED	RT-PCR	VIRAL RNA	Severe acute respiratory syndrome coronavirus 2	Homo sapiens	ILLUMINA	2021-04-15	United States	North America	51	3397.72	3324	0.956259	101602077
SRR15149769	PRJNA731149	AMPLICON	SAMN20235141	SRX11456921	SARS-CoV-2/Human/USA/MN-CDC-IBX226276462087/2021	Illumina NovaSeq 6000	PAIRED	RT-PCR	VIRAL RNA	Severe acute respiratory syndrome coronavirus 2	Homo sapiens	ILLUMINA	2021-04-15	United States	North America	65	2950.59	2476	0.897569	88231622
SRR15149770	PRJNA731149	AMPLICON	SAMN20235142	SRX11456920	SARS-CoV-2/Human/USA/MN-CDC-IBX224476898612/2021	Illumina NovaSeq 6000	PAIRED	RT-PCR	VIRAL RNA	Severe acute respiratory syndrome coronavirus 2	Homo sapiens	ILLUMINA	2021-04-16	United States	North America	69	2084.34	1631	0.882788	62327964
SRR15149771	PRJNA731149	AMPLICON	SAMN20235143	SRX11456919	SARS-CoV-2/Human/USA/MN-CDC-IBX223457584873/2021	Illumina NovaSeq 6000	PAIRED	RT-PCR	VIRAL RNA	Severe acute respiratory syndrome coronavirus 2	Homo sapiens	ILLUMINA	2021-04-16	United States	North America	56	3646.6	3698	0.935358	109044315
SRR15149772	PRJNA731149	AMPLICON	SAMN20234802	SRX11456918	SARS-CoV-2/Human/USA/NJ-CDC-IBX223145935301/2021	Illumina NovaSeq 6000	PAIRED	RT-PCR	VIRAL RNA	Severe acute respiratory syndrome coronavirus 2	Homo sapiens	ILLUMINA	2021-04-16	United States	North America	52	4101.62	4323	0.964318	122650872
SRR15149773	PRJNA731149	AMPLICON	SAMN20235338	SRX11456917	SARS-CoV-2/Human/USA/MA-CDC-IBX223074129707/2021	Illumina NovaSeq 6000	PAIRED	RT-PCR	VIRAL RNA	Severe acute respiratory syndrome coronavirus 2	Homo sapiens	ILLUMINA	2021-04-15	United States	North America	49	5060.67	5660	0.980437	151329110
SRR15149774	PRJNA731149	AMPLICON	SAMN20234803	SRX11456916	SARS-CoV-2/Human/USA/NJ-CDC-IBX219649771984/2021	Illumina NovaSeq 6000	PAIRED	RT-PCR	VIRAL RNA	Severe acute respiratory syndrome coronavirus 2	Homo sapiens	ILLUMINA	2021-04-13	United States	North America	40	4344.87	4863	0.936394	129924507
SRR15149775	PRJNA731149	AMPLICON	SAMN20235357	SRX11456915	SARS-CoV-2/Human/USA/DE-CDC-IBX218847708697/2021	Illumina NovaSeq 6000	PAIRED	RT-PCR	VIRAL RNA	Severe acute respiratory syndrome coronavirus 2	Homo sapiens	ILLUMINA	2021-04-16	United States	North America	57	3917.45	4048	0.960974	117143487
SRR15149776	PRJNA731149	AMPLICON	SAMN20235144	SRX11456914	SARS-CoV-2/Human/USA/MN-CDC-IBX217796771244/2021	Illumina NovaSeq 6000	PAIRED	RT-PCR	VIRAL RNA	Severe acute respiratory syndrome coronavirus 2	Homo sapiens	ILLUMINA	2021-04-15	United States	North America	69	1263.11	680	0.778283	37770711
SRR15149777	PRJNA731149	AMPLICON	SAMN20235366	SRX11456913	SARS-CoV-2/Human/USA/CO-CDC-IBX216612314465/2021	Illumina NovaSeq 6000	PAIRED	RT-PCR	VIRAL RNA	Severe acute respiratory syndrome coronavirus 2	Homo sapiens	ILLUMINA	2021-04-16	United States	North America	34	4704.3	5425	0.963148	140672635
SRR15149778	PRJNA731149	AMPLICON	SAMN20234804	SRX11456912	SARS-CoV-2/Human/USA/NJ-CDC-IBX214716904382/2021	Illumina NovaSeq 6000	PAIRED	RT-PCR	VIRAL RNA	Severe acute respiratory syndrome coronavirus 2	Homo sapiens	ILLUMINA	2021-04-15	United States	North America	52	5103.18	5409	0.987292	152600379
SRR15149779	PRJNA731149	AMPLICON	SAMN20234805	SRX11456911	SARS-CoV-2/Human/USA/NJ-CDC-IBX214325379412/2021	Illumina NovaSeq 6000	PAIRED	RT-PCR	VIRAL RNA	Severe acute respiratory syndrome coronavirus 2	Homo sapiens	ILLUMINA	2021-04-15	United States	North America	54	2369.33	1680	0.882955	70850063
SRR15149780	PRJNA731149	AMPLICON	SAMN20235145	SRX11456910	SARS-CoV-2/Human/USA/MN-CDC-IBX212542527300/2021	Illumina NovaSeq 6000	PAIRED	RT-PCR	VIRAL RNA	Severe acute respiratory syndrome coronavirus 2	Homo sapiens	ILLUMINA	2021-04-16	United States	North America	77	1935.57	1212	0.8558	57879371
SRR15149781	PRJNA731149	AMPLICON	SAMN20234806	SRX11456909	SARS-CoV-2/Human/USA/NJ-CDC-IBX212535323240/2021	Illumina NovaSeq 6000	PAIRED	RT-PCR	VIRAL RNA	Severe acute respiratory syndrome coronavirus 2	Homo sapiens	ILLUMINA	2021-04-15	United States	North America	57	3754.21	3709	0.953082	112262221
SRR15149782	PRJNA731149	AMPLICON	SAMN20235146	SRX11456908	SARS-CoV-2/Human/USA/MN-CDC-IBX211337036195/2021	Illumina NovaSeq 6000	PAIRED	RT-PCR	VIRAL RNA	Severe acute respiratory syndrome coronavirus 2	Homo sapiens	ILLUMINA	2021-04-15	United States	North America	44	4833.14	5377	0.970739	144525287
SRR15149783	PRJNA731149	AMPLICON	SAMN20235147	SRX11456907	SARS-CoV-2/Human/USA/MN-CDC-IBX208697722955/2021	Illumina NovaSeq 6000	PAIRED	RT-PCR	VIRAL RNA	Severe acute respiratory syndrome coronavirus 2	Homo sapiens	ILLUMINA	2021-04-19	United States	North America	49	4561.94	5071	0.965254	136415613
SRR15149784	PRJNA731149	AMPLICON	SAMN20235148	SRX11456906	SARS-CoV-2/Human/USA/MN-CDC-IBX207884588786/2021	Illumina NovaSeq 6000	PAIRED	RT-PCR	VIRAL RNA	Severe acute respiratory syndrome coronavirus 2	Homo sapiens	ILLUMINA	2021-04-14	United States	North America	35	4037.29	4038	0.957128	120727065
SRR15149785	PRJNA731149	AMPLICON	SAMN20235149	SRX11456905	SARS-CoV-2/Human/USA/MN-CDC-IBX205555063406/2021	Illumina NovaSeq 6000	PAIRED	RT-PCR	VIRAL RNA	Severe acute respiratory syndrome coronavirus 2	Homo sapiens	ILLUMINA	2021-04-19	United States	North America	49	4352.01	4781	0.963649	130138121
SRR15149786	PRJNA731149	AMPLICON	SAMN20234807	SRX11456904	SARS-CoV-2/Human/USA/NJ-CDC-IBX203045656723/2021	Illumina NovaSeq 6000	PAIRED	RT-PCR	VIRAL RNA	Severe acute respiratory syndrome coronavirus 2	Homo sapiens	ILLUMINA	2021-04-15	United States	North America	40	5021.8	5742	0.979434	150166863
SRR15149787	PRJNA731149	AMPLICON	SAMN20235150	SRX11456903	SARS-CoV-2/Human/USA/MN-CDC-IBX201969898912/2021	Illumina NovaSeq 6000	PAIRED	RT-PCR	VIRAL RNA	Severe acute respiratory syndrome coronavirus 2	Homo sapiens	ILLUMINA	2021-04-19	United States	North America	51	4627.84	5322	0.947397	138386251
SRR15149788	PRJNA731149	AMPLICON	SAMN20234808	SRX11456902	SARS-CoV-2/Human/USA/NJ-CDC-IBX201886957680/2021	Illumina NovaSeq 6000	PAIRED	RT-PCR	VIRAL RNA	Severe acute respiratory syndrome coronavirus 2	Homo sapiens	ILLUMINA	2021-04-16	United States	North America	33	5184.84	5770	0.988596	155042277
SRR15149789	PRJNA731149	AMPLICON	SAMN20234809	SRX11456901	SARS-CoV-2/Human/USA/NJ-CDC-IBX201764028114/2021	Illumina NovaSeq 6000	PAIRED	RT-PCR	VIRAL RNA	Severe acute respiratory syndrome coronavirus 2	Homo sapiens	ILLUMINA	2021-04-15	United States	North America	64	1480.06	936	0.805805	44258122
SRR15149790	PRJNA731149	AMPLICON	SAMN20234810	SRX11456900	SARS-CoV-2/Human/USA/NJ-CDC-IBX201233426119/2021	Illumina NovaSeq 6000	PAIRED	RT-PCR	VIRAL RNA	Severe acute respiratory syndrome coronavirus 2	Homo sapiens	ILLUMINA	2021-04-16	United States	North America	44	5566.07	6045	0.995753	166442148
SRR15149791	PRJNA731149	AMPLICON	SAMN20235151	SRX11456899	SARS-CoV-2/Human/USA/MN-CDC-IBX199949150582/2021	Illumina NovaSeq 6000	PAIRED	RT-PCR	VIRAL RNA	Severe acute respiratory syndrome coronavirus 2	Homo sapiens	ILLUMINA	2021-04-16	United States	North America	46	5690	6193	0.995753	170148050
SRR15149792	PRJNA731149	AMPLICON	SAMN20234811	SRX11456898	SARS-CoV-2/Human/USA/NJ-CDC-IBX199351926837/2021	Illumina NovaSeq 6000	PAIRED	RT-PCR	VIRAL RNA	Severe acute respiratory syndrome coronavirus 2	Homo sapiens	ILLUMINA	2021-04-16	United States	North America	45	2501.28	2011	0.891148	74795754
SRR15149793	PRJNA731149	AMPLICON	SAMN20235152	SRX11456897	SARS-CoV-2/Human/USA/MN-CDC-IBX199194177991/2021	Illumina NovaSeq 6000	PAIRED	RT-PCR	VIRAL RNA	Severe acute respiratory syndrome coronavirus 2	Homo sapiens	ILLUMINA	2021-04-17	United States	North America	61	1433.48	462	0.737351	42865319
SRR15149794	PRJNA731149	AMPLICON	SAMN20235350	SRX11456896	SARS-CoV-2/Human/USA/GA-CDC-IBX198282281970/2021	Illumina NovaSeq 6000	PAIRED	RT-PCR	VIRAL RNA	Severe acute respiratory syndrome coronavirus 2	Homo sapiens	ILLUMINA	2021-04-14	United States	North America	48	4956.24	5497	0.98776	148206429
SRR15149795	PRJNA731149	AMPLICON	SAMN20235153	SRX11456895	SARS-CoV-2/Human/USA/MN-CDC-IBX196432236741/2021	Illumina NovaSeq 6000	PAIRED	RT-PCR	VIRAL RNA	Severe acute respiratory syndrome coronavirus 2	Homo sapiens	ILLUMINA	2021-04-15	United States	North America	58	1915.64	961	0.814166	57283426
SRR15149796	PRJNA731149	AMPLICON	SAMN20235154	SRX11456894	SARS-CoV-2/Human/USA/MN-CDC-IBX195002144062/2021	Illumina NovaSeq 6000	PAIRED	RT-PCR	VIRAL RNA	Severe acute respiratory syndrome coronavirus 2	Homo sapiens	ILLUMINA	2021-04-17	United States	North America	54	1355.27	608	0.710297	40526615
SRR15149797	PRJNA731149	AMPLICON	SAMN20234812	SRX11456893	SARS-CoV-2/Human/USA/NJ-CDC-IBX194713897199/2021	Illumina NovaSeq 6000	PAIRED	RT-PCR	VIRAL RNA	Severe acute respiratory syndrome coronavirus 2	Homo sapiens	ILLUMINA	2021-04-21	United States	North America	54	4570.14	5232	0.975387	136660854
SRR15149798	PRJNA731149	AMPLICON	SAMN20235358	SRX11456892	SARS-CoV-2/Human/USA/DE-CDC-IBX193923481585/2021	Illumina NovaSeq 6000	PAIRED	RT-PCR	VIRAL RNA	Severe acute respiratory syndrome coronavirus 2	Homo sapiens	ILLUMINA	2021-04-14	United States	North America	60	1711.98	945	0.799987	51193219
SRR15149799	PRJNA731149	AMPLICON	SAMN20235155	SRX11456891	SARS-CoV-2/Human/USA/MN-CDC-IBX189791802459/2021	Illumina NovaSeq 6000	PAIRED	RT-PCR	VIRAL RNA	Severe acute respiratory syndrome coronavirus 2	Homo sapiens	ILLUMINA	2021-04-15	United States	North America	66	3224.53	2702	0.934689	96422979
SRR15149800	PRJNA731149	AMPLICON	SAMN20235156	SRX11456890	SARS-CoV-2/Human/USA/MN-CDC-IBX187444143755/2021	Illumina NovaSeq 6000	PAIRED	RT-PCR	VIRAL RNA	Severe acute respiratory syndrome coronavirus 2	Homo sapiens	ILLUMINA	2021-04-15	United States	North America	76	2849.49	2256	0.880346	85208313
SRR15149801	PRJNA731149	AMPLICON	SAMN20235157	SRX11456889	SARS-CoV-2/Human/USA/MN-CDC-IBX186874935067/2021	Illumina NovaSeq 6000	PAIRED	RT-PCR	VIRAL RNA	Severe acute respiratory syndrome coronavirus 2	Homo sapiens	ILLUMINA	2021-04-16	United States	North America	52	5402.19	6310	0.993746	161541611
SRR15149802	PRJNA731149	AMPLICON	SAMN20234648	SRX11456888	SARS-CoV-2/Human/USA/PA-CDC-IBX185928508713/2021	Illumina NovaSeq 6000	PAIRED	RT-PCR	VIRAL RNA	Severe acute respiratory syndrome coronavirus 2	Homo sapiens	ILLUMINA	2021-04-14	United States	North America	54	3098.86	2778	0.92693	92665303
SRR15149803	PRJNA731149	AMPLICON	SAMN20234723	SRX11457270	SARS-CoV-2/Human/USA/NJ-CDC-IBX723417681929/2021	Illumina NovaSeq 6000	PAIRED	RT-PCR	VIRAL RNA	Severe acute respiratory syndrome coronavirus 2	Homo sapiens	ILLUMINA	2021-04-15	United States	North America	52	5038.87	5649	0.982845	150677383
SRR15149804	PRJNA731149	AMPLICON	SAMN20235347	SRX11457185	SARS-CoV-2/Human/USA/ID-CDC-IBX569237760003/2021	Illumina NovaSeq 6000	PAIRED	RT-PCR	VIRAL RNA	Severe acute respiratory syndrome coronavirus 2	Homo sapiens	ILLUMINA	2021-04-13	United States	North America	37	4706.77	5462	0.964084	140746658
SRR15149805	PRJNA731149	AMPLICON	SAMN20234933	SRX11457269	SARS-CoV-2/Human/USA/MN-CDC-IBX722343253259/2021	Illumina NovaSeq 6000	PAIRED	RT-PCR	VIRAL RNA	Severe acute respiratory syndrome coronavirus 2	Homo sapiens	ILLUMINA	2021-04-15	United States	North America	73	1437.36	929	0.780925	42981255
SRR15149806	PRJNA731149	AMPLICON	SAMN20234934	SRX11457268	SARS-CoV-2/Human/USA/MN-CDC-IBX720543794233/2021	Illumina NovaSeq 6000	PAIRED	RT-PCR	VIRAL RNA	Severe acute respiratory syndrome coronavirus 2	Homo sapiens	ILLUMINA	2021-04-15	United States	North America	55	3240.87	3211	0.93596	96911716
SRR15149807	PRJNA731149	AMPLICON	SAMN20234935	SRX11457267	SARS-CoV-2/Human/USA/MN-CDC-IBX719355410989/2021	Illumina NovaSeq 6000	PAIRED	RT-PCR	VIRAL RNA	Severe acute respiratory syndrome coronavirus 2	Homo sapiens	ILLUMINA	2021-04-16	United States	North America	51	4413.45	5025	0.949169	131975277
SRR15149808	PRJNA731149	AMPLICON	SAMN20234936	SRX11457266	SARS-CoV-2/Human/USA/MN-CDC-IBX708372927697/2021	Illumina NovaSeq 6000	PAIRED	RT-PCR	VIRAL RNA	Severe acute respiratory syndrome coronavirus 2	Homo sapiens	ILLUMINA	2021-04-19	United States	North America	58	3884.54	3892	0.956024	116159548
SRR15149809	PRJNA731149	AMPLICON	SAMN20234724	SRX11457265	SARS-CoV-2/Human/USA/NJ-CDC-IBX706258685216/2021	Illumina NovaSeq 6000	PAIRED	RT-PCR	VIRAL RNA	Severe acute respiratory syndrome coronavirus 2	Homo sapiens	ILLUMINA	2021-04-15	United States	North America	52	2570.41	2125	0.89058	76863020
SRR15149810	PRJNA731149	AMPLICON	SAMN20234937	SRX11457264	SARS-CoV-2/Human/USA/MN-CDC-IBX705958405948/2021	Illumina NovaSeq 6000	PAIRED	RT-PCR	VIRAL RNA	Severe acute respiratory syndrome coronavirus 2	Homo sapiens	ILLUMINA	2021-04-15	United States	North America	35	3635.3	3682	0.953215	108706386
SRR15149811	PRJNA731149	AMPLICON	SAMN20234938	SRX11457263	SARS-CoV-2/Human/USA/MN-CDC-IBX705440941064/2021	Illumina NovaSeq 6000	PAIRED	RT-PCR	VIRAL RNA	Severe acute respiratory syndrome coronavirus 2	Homo sapiens	ILLUMINA	2021-04-15	United States	North America	53	3570.2	3543	0.955523	106759767
SRR15149812	PRJNA731149	AMPLICON	SAMN20234939	SRX11457262	SARS-CoV-2/Human/USA/MN-CDC-IBX705275905496/2021	Illumina NovaSeq 6000	PAIRED	RT-PCR	VIRAL RNA	Severe acute respiratory syndrome coronavirus 2	Homo sapiens	ILLUMINA	2021-04-19	United States	North America	35	4870.44	5516	0.987493	145640800
SRR15149813	PRJNA731149	AMPLICON	SAMN20234940	SRX11457261	SARS-CoV-2/Human/USA/MN-CDC-IBX705226085165/2021	Illumina NovaSeq 6000	PAIRED	RT-PCR	VIRAL RNA	Severe acute respiratory syndrome coronavirus 2	Homo sapiens	ILLUMINA	2021-04-16	United States	North America	56	4292.67	4612	0.972712	128363709
SRR15149814	PRJNA731149	AMPLICON	SAMN20234941	SRX11457260	SARS-CoV-2/Human/USA/MN-CDC-IBX705119587671/2021	Illumina NovaSeq 6000	PAIRED	RT-PCR	VIRAL RNA	Severe acute respiratory syndrome coronavirus 2	Homo sapiens	ILLUMINA	2021-04-19	United States	North America	44	5339.99	6116	0.982577	159681816
SRR15149815	PRJNA731149	AMPLICON	SAMN20234725	SRX11457259	SARS-CoV-2/Human/USA/NJ-CDC-IBX704375335125/2021	Illumina NovaSeq 6000	PAIRED	RT-PCR	VIRAL RNA	Severe acute respiratory syndrome coronavirus 2	Homo sapiens	ILLUMINA	2021-04-15	United States	North America	36	5643.24	6190	0.9896	168749888
SRR15149816	PRJNA731149	AMPLICON	SAMN20234942	SRX11457258	SARS-CoV-2/Human/USA/MN-CDC-IBX702237545342/2021	Illumina NovaSeq 6000	PAIRED	RT-PCR	VIRAL RNA	Severe acute respiratory syndrome coronavirus 2	Homo sapiens	ILLUMINA	2021-04-19	United States	North America	70	3487.47	3131	0.94121	104285832
SRR15149817	PRJNA731149	AMPLICON	SAMN20234943	SRX11457257	SARS-CoV-2/Human/USA/MN-CDC-IBX701450930641/2021	Illumina NovaSeq 6000	PAIRED	RT-PCR	VIRAL RNA	Severe acute respiratory syndrome coronavirus 2	Homo sapiens	ILLUMINA	2021-04-15	United States	North America	77	1614.07	971	0.775909	48265474
SRR15149818	PRJNA731149	AMPLICON	SAMN20235337	SRX11457256	SARS-CoV-2/Human/USA/MA-CDC-IBX700410209294/2021	Illumina NovaSeq 6000	PAIRED	RT-PCR	VIRAL RNA	Severe acute respiratory syndrome coronavirus 2	Homo sapiens	ILLUMINA	2021-04-16	United States	North America	40	5494.4	6003	0.987794	164299081
SRR15149819	PRJNA731149	AMPLICON	SAMN20234944	SRX11457255	SARS-CoV-2/Human/USA/MN-CDC-IBX697810148711/2021	Illumina NovaSeq 6000	PAIRED	RT-PCR	VIRAL RNA	Severe acute respiratory syndrome coronavirus 2	Homo sapiens	ILLUMINA	2021-04-19	United States	North America	31	5178.63	5590	0.98572	154856450
SRR15149820	PRJNA731149	AMPLICON	SAMN20234726	SRX11457254	SARS-CoV-2/Human/USA/NJ-CDC-IBX692520512280/2021	Illumina NovaSeq 6000	PAIRED	RT-PCR	VIRAL RNA	Severe acute respiratory syndrome coronavirus 2	Homo sapiens	ILLUMINA	2021-04-15	United States	North America	51	3650.59	3748	0.957228	109163479
SRR15149821	PRJNA731149	AMPLICON	SAMN20234945	SRX11457253	SARS-CoV-2/Human/USA/MN-CDC-IBX687602105080/2021	Illumina NovaSeq 6000	PAIRED	RT-PCR	VIRAL RNA	Severe acute respiratory syndrome coronavirus 2	Homo sapiens	ILLUMINA	2021-04-14	United States	North America	61	1378.83	834	0.741531	41231193
SRR15149822	PRJNA731149	AMPLICON	SAMN20234946	SRX11457252	SARS-CoV-2/Human/USA/MN-CDC-IBX686865804863/2021	Illumina NovaSeq 6000	PAIRED	RT-PCR	VIRAL RNA	Severe acute respiratory syndrome coronavirus 2	Homo sapiens	ILLUMINA	2021-04-15	United States	North America	54	3498.72	3159	0.937264	104622107
SRR15149823	PRJNA731149	AMPLICON	SAMN20234727	SRX11457251	SARS-CoV-2/Human/USA/NJ-CDC-IBX686153129612/2021	Illumina NovaSeq 6000	PAIRED	RT-PCR	VIRAL RNA	Severe acute respiratory syndrome coronavirus 2	Homo sapiens	ILLUMINA	2021-04-16	United States	North America	34	3788.7	3935	0.966492	113293366
SRR15149824	PRJNA731149	AMPLICON	SAMN20234947	SRX11457250	SARS-CoV-2/Human/USA/MN-CDC-IBX682647397602/2021	Illumina NovaSeq 6000	PAIRED	RT-PCR	VIRAL RNA	Severe acute respiratory syndrome coronavirus 2	Homo sapiens	ILLUMINA	2021-04-19	United States	North America	74	3302.78	2855	0.941544	98763115
SRR15149825	PRJNA731149	AMPLICON	SAMN20234948	SRX11457249	SARS-CoV-2/Human/USA/MN-CDC-IBX682168182643/2021	Illumina NovaSeq 6000	PAIRED	RT-PCR	VIRAL RNA	Severe acute respiratory syndrome coronavirus 2	Homo sapiens	ILLUMINA	2021-04-16	United States	North America	45	5770.9	6294	0.995753	172567208
SRR15149826	PRJNA731149	AMPLICON	SAMN20235362	SRX11457248	SARS-CoV-2/Human/USA/CO-CDC-IBX681974678713/2021	Illumina NovaSeq 6000	PAIRED	RT-PCR	VIRAL RNA	Severe acute respiratory syndrome coronavirus 2	Homo sapiens	ILLUMINA	2021-04-21	United States	North America	79	6127.86	6552	0.995887	183241415
SRR15149827	PRJNA731149	AMPLICON	SAMN20234949	SRX11457247	SARS-CoV-2/Human/USA/MN-CDC-IBX681150107118/2021	Illumina NovaSeq 6000	PAIRED	RT-PCR	VIRAL RNA	Severe acute respiratory syndrome coronavirus 2	Homo sapiens	ILLUMINA	2021-04-16	United States	North America	32	4946.51	5651	0.984851	147915443
SRR15149828	PRJNA731149	AMPLICON	SAMN20234950	SRX11457246	SARS-CoV-2/Human/USA/MN-CDC-IBX679202482672/2021	Illumina NovaSeq 6000	PAIRED	RT-PCR	VIRAL RNA	Severe acute respiratory syndrome coronavirus 2	Homo sapiens	ILLUMINA	2021-04-15	United States	North America	70	1263.77	852	0.793064	37790573
SRR15149829	PRJNA731149	AMPLICON	SAMN20234951	SRX11457245	SARS-CoV-2/Human/USA/MN-CDC-IBX679059641237/2021	Illumina NovaSeq 6000	PAIRED	RT-PCR	VIRAL RNA	Severe acute respiratory syndrome coronavirus 2	Homo sapiens	ILLUMINA	2021-04-15	United States	North America	63	2991.64	2655	0.947831	89459017
SRR15149830	PRJNA731149	AMPLICON	SAMN20234952	SRX11457244	SARS-CoV-2/Human/USA/MN-CDC-IBX676038742538/2021	Illumina NovaSeq 6000	PAIRED	RT-PCR	VIRAL RNA	Severe acute respiratory syndrome coronavirus 2	Homo sapiens	ILLUMINA	2021-04-15	United States	North America	52	4740.85	5482	0.960205	141765630
SRR15149831	PRJNA731149	AMPLICON	SAMN20234609	SRX11457243	SARS-CoV-2/Human/USA/WY-CDC-IBX675085885932/2021	Illumina NovaSeq 6000	PAIRED	RT-PCR	VIRAL RNA	Severe acute respiratory syndrome coronavirus 2	Homo sapiens	ILLUMINA	2021-04-21	United States	North America	55	5317.01	5874	0.979434	158994495
SRR15149832	PRJNA731149	AMPLICON	SAMN20235344	SRX11457242	SARS-CoV-2/Human/USA/ID-CDC-IBX674515688893/2021	Illumina NovaSeq 6000	PAIRED	RT-PCR	VIRAL RNA	Severe acute respiratory syndrome coronavirus 2	Homo sapiens	ILLUMINA	2021-04-14	United States	North America	56	3820.72	3851	0.952613	114251132
SRR15149833	PRJNA731149	AMPLICON	SAMN20234953	SRX11457241	SARS-CoV-2/Human/USA/MN-CDC-IBX672189353591/2021	Illumina NovaSeq 6000	PAIRED	RT-PCR	VIRAL RNA	Severe acute respiratory syndrome coronavirus 2	Homo sapiens	ILLUMINA	2021-04-15	United States	North America	49	3739.58	3743	0.955088	111824803
SRR15149834	PRJNA731149	AMPLICON	SAMN20234728	SRX11457240	SARS-CoV-2/Human/USA/NJ-CDC-IBX670503987574/2021	Illumina NovaSeq 6000	PAIRED	RT-PCR	VIRAL RNA	Severe acute respiratory syndrome coronavirus 2	Homo sapiens	ILLUMINA	2021-04-16	United States	North America	36	5454.64	6162	0.995887	163109979
SRR15149835	PRJNA731149	AMPLICON	SAMN20234954	SRX11457239	SARS-CoV-2/Human/USA/MN-CDC-IBX670008869404/2021	Illumina NovaSeq 6000	PAIRED	RT-PCR	VIRAL RNA	Severe acute respiratory syndrome coronavirus 2	Homo sapiens	ILLUMINA	2021-04-16	United States	North America	59	2187.16	1738	0.889342	65402749
SRR15149836	PRJNA731149	AMPLICON	SAMN20234955	SRX11457238	SARS-CoV-2/Human/USA/MN-CDC-IBX667692939929/2021	Illumina NovaSeq 6000	PAIRED	RT-PCR	VIRAL RNA	Severe acute respiratory syndrome coronavirus 2	Homo sapiens	ILLUMINA	2021-04-19	United States	North America	77	3007.2	2525	0.953516	89924311
SRR15149837	PRJNA731149	AMPLICON	SAMN20234956	SRX11457237	SARS-CoV-2/Human/USA/MN-CDC-IBX665844385258/2021	Illumina NovaSeq 6000	PAIRED	RT-PCR	VIRAL RNA	Severe acute respiratory syndrome coronavirus 2	Homo sapiens	ILLUMINA	2021-04-15	United States	North America	46	4904.48	5533	0.986523	146658736
SRR15149838	PRJNA731149	AMPLICON	SAMN20234729	SRX11457236	SARS-CoV-2/Human/USA/NJ-CDC-IBX660243781740/2021	Illumina NovaSeq 6000	PAIRED	RT-PCR	VIRAL RNA	Severe acute respiratory syndrome coronavirus 2	Homo sapiens	ILLUMINA	2021-04-15	United States	North America	51	2453.95	1970	0.910143	73380331
SRR15149839	PRJNA731149	AMPLICON	SAMN20235345	SRX11457235	SARS-CoV-2/Human/USA/ID-CDC-IBX659722109521/2021	Illumina NovaSeq 6000	PAIRED	RT-PCR	VIRAL RNA	Severe acute respiratory syndrome coronavirus 2	Homo sapiens	ILLUMINA	2021-04-15	United States	North America	54	1954.88	1410	0.881651	58456701
SRR15149840	PRJNA731149	AMPLICON	SAMN20234957	SRX11457234	SARS-CoV-2/Human/USA/MN-CDC-IBX659133287721/2021	Illumina NovaSeq 6000	PAIRED	RT-PCR	VIRAL RNA	Severe acute respiratory syndrome coronavirus 2	Homo sapiens	ILLUMINA	2021-04-15	United States	North America	59	3074.37	2884	0.956392	91932977
SRR15149841	PRJNA731149	AMPLICON	SAMN20234958	SRX11457233	SARS-CoV-2/Human/USA/MN-CDC-IBX658659209968/2021	Illumina NovaSeq 6000	PAIRED	RT-PCR	VIRAL RNA	Severe acute respiratory syndrome coronavirus 2	Homo sapiens	ILLUMINA	2021-04-16	United States	North America	78	3944.72	3996	0.95569	117958845
SRR15149842	PRJNA731149	AMPLICON	SAMN20234959	SRX11457232	SARS-CoV-2/Human/USA/MN-CDC-IBX655308205790/2021	Illumina NovaSeq 6000	PAIRED	RT-PCR	VIRAL RNA	Severe acute respiratory syndrome coronavirus 2	Homo sapiens	ILLUMINA	2021-04-15	United States	North America	70	3302.7	2927	0.929773	98760778
SRR15149843	PRJNA731149	AMPLICON	SAMN20234960	SRX11457231	SARS-CoV-2/Human/USA/MN-CDC-IBX652754968933/2021	Illumina NovaSeq 6000	PAIRED	RT-PCR	VIRAL RNA	Severe acute respiratory syndrome coronavirus 2	Homo sapiens	ILLUMINA	2021-04-16	United States	North America	68	1642.6	1131	0.822459	49118693
SRR15149844	PRJNA731149	AMPLICON	SAMN20234961	SRX11457230	SARS-CoV-2/Human/USA/MN-CDC-IBX652723573255/2021	Illumina NovaSeq 6000	PAIRED	RT-PCR	VIRAL RNA	Severe acute respiratory syndrome coronavirus 2	Homo sapiens	ILLUMINA	2021-04-16	United States	North America	76	2603.17	1958	0.868709	77842502
SRR15149845	PRJNA731149	AMPLICON	SAMN20234616	SRX11457229	SARS-CoV-2/Human/USA/WI-CDC-IBX652350734613/2021	Illumina NovaSeq 6000	PAIRED	RT-PCR	VIRAL RNA	Severe acute respiratory syndrome coronavirus 2	Homo sapiens	ILLUMINA	2021-04-16	United States	North America	54	3748.77	3777	0.953617	112099467
SRR15149846	PRJNA731149	AMPLICON	SAMN20235341	SRX11457228	SARS-CoV-2/Human/USA/IL-CDC-IBX648581869756/2021	Illumina NovaSeq 6000	PAIRED	RT-PCR	VIRAL RNA	Severe acute respiratory syndrome coronavirus 2	Homo sapiens	ILLUMINA	2021-04-15	United States	North America	44	4603.89	5002	0.969067	137670029
SRR15149847	PRJNA731149	AMPLICON	SAMN20234962	SRX11457227	SARS-CoV-2/Human/USA/MN-CDC-IBX645934696824/2021	Illumina NovaSeq 6000	PAIRED	RT-PCR	VIRAL RNA	Severe acute respiratory syndrome coronavirus 2	Homo sapiens	ILLUMINA	2021-04-19	United States	North America	52	5193.95	5891	0.988463	155314807
SRR15149848	PRJNA731149	AMPLICON	SAMN20234963	SRX11457226	SARS-CoV-2/Human/USA/MN-CDC-IBX645839821505/2021	Illumina NovaSeq 6000	PAIRED	RT-PCR	VIRAL RNA	Severe acute respiratory syndrome coronavirus 2	Homo sapiens	ILLUMINA	2021-04-16	United States	North America	72	1629.05	743	0.7628	48713546
SRR15149849	PRJNA731149	AMPLICON	SAMN20234658	SRX11457225	SARS-CoV-2/Human/USA/NY-CDC-IBX645426265155/2021	Illumina NovaSeq 6000	PAIRED	RT-PCR	VIRAL RNA	Severe acute respiratory syndrome coronavirus 2	Homo sapiens	ILLUMINA	2021-04-15	United States	North America	31	4565.24	4839	0.972779	136514456
SRR15149850	PRJNA731149	AMPLICON	SAMN20234964	SRX11457224	SARS-CoV-2/Human/USA/MN-CDC-IBX642901533428/2021	Illumina NovaSeq 6000	PAIRED	RT-PCR	VIRAL RNA	Severe acute respiratory syndrome coronavirus 2	Homo sapiens	ILLUMINA	2021-04-16	United States	North America	81	1758.71	1166	0.833896	52590650
SRR15149851	PRJNA731149	AMPLICON	SAMN20234965	SRX11457223	SARS-CoV-2/Human/USA/MN-CDC-IBX641589315623/2021	Illumina NovaSeq 6000	PAIRED	RT-PCR	VIRAL RNA	Severe acute respiratory syndrome coronavirus 2	Homo sapiens	ILLUMINA	2021-04-15	United States	North America	47	5106.89	5504	0.987827	152711421
SRR15149852	PRJNA731149	AMPLICON	SAMN20234966	SRX11457222	SARS-CoV-2/Human/USA/MN-CDC-IBX640425978959/2021	Illumina NovaSeq 6000	PAIRED	RT-PCR	VIRAL RNA	Severe acute respiratory syndrome coronavirus 2	Homo sapiens	ILLUMINA	2021-04-16	United States	North America	40	3343.36	3046	0.926362	99976489
SRR15149853	PRJNA731149	AMPLICON	SAMN20234967	SRX11457221	SARS-CoV-2/Human/USA/MN-CDC-IBX639540535871/2021	Illumina NovaSeq 6000	PAIRED	RT-PCR	VIRAL RNA	Severe acute respiratory syndrome coronavirus 2	Homo sapiens	ILLUMINA	2021-04-16	United States	North America	52	3078.2	2670	0.924054	92047384
SRR15149854	PRJNA731149	AMPLICON	SAMN20234968	SRX11457220	SARS-CoV-2/Human/USA/MN-CDC-IBX638612792358/2021	Illumina NovaSeq 6000	PAIRED	RT-PCR	VIRAL RNA	Severe acute respiratory syndrome coronavirus 2	Homo sapiens	ILLUMINA	2021-04-16	United States	North America	84	851.802	341	0.663077	25471432
SRR15149855	PRJNA731149	AMPLICON	SAMN20234969	SRX11457219	SARS-CoV-2/Human/USA/MN-CDC-IBX637508638955/2021	Illumina NovaSeq 6000	PAIRED	RT-PCR	VIRAL RNA	Severe acute respiratory syndrome coronavirus 2	Homo sapiens	ILLUMINA	2021-04-16	United States	North America	55	4209.67	4447	0.957429	125881781
SRR15149856	PRJNA731149	AMPLICON	SAMN20234970	SRX11457218	SARS-CoV-2/Human/USA/MN-CDC-IBX634451140268/2021	Illumina NovaSeq 6000	PAIRED	RT-PCR	VIRAL RNA	Severe acute respiratory syndrome coronavirus 2	Homo sapiens	ILLUMINA	2021-04-16	United States	North America	62	2498.64	1911	0.877738	74716969
SRR15149857	PRJNA731149	AMPLICON	SAMN20234971	SRX11457217	SARS-CoV-2/Human/USA/MN-CDC-IBX632601036754/2021	Illumina NovaSeq 6000	PAIRED	RT-PCR	VIRAL RNA	Severe acute respiratory syndrome coronavirus 2	Homo sapiens	ILLUMINA	2021-04-16	United States	North America	51	3955.83	4146	0.963148	118291171
SRR15149858	PRJNA731149	AMPLICON	SAMN20234972	SRX11457216	SARS-CoV-2/Human/USA/MN-CDC-IBX631203050533/2021	Illumina NovaSeq 6000	PAIRED	RT-PCR	VIRAL RNA	Severe acute respiratory syndrome coronavirus 2	Homo sapiens	ILLUMINA	2021-04-19	United States	North America	47	4842.73	5225	0.991105	144812123
SRR15149859	PRJNA731149	AMPLICON	SAMN20234730	SRX11457215	SARS-CoV-2/Human/USA/NJ-CDC-IBX629869745159/2021	Illumina NovaSeq 6000	PAIRED	RT-PCR	VIRAL RNA	Severe acute respiratory syndrome coronavirus 2	Homo sapiens	ILLUMINA	2021-04-16	United States	North America	69	3291.37	3059	0.933217	98421837
SRR15149860	PRJNA731149	AMPLICON	SAMN20234973	SRX11457214	SARS-CoV-2/Human/USA/MN-CDC-IBX627686097531/2021	Illumina NovaSeq 6000	PAIRED	RT-PCR	VIRAL RNA	Severe acute respiratory syndrome coronavirus 2	Homo sapiens	ILLUMINA	2021-04-16	United States	North America	49	4628.6	5194	0.947999	138409027
SRR15149861	PRJNA731149	AMPLICON	SAMN20234851	SRX11457213	SARS-CoV-2/Human/USA/MS-CDC-IBX622435566523/2021	Illumina NovaSeq 6000	PAIRED	RT-PCR	VIRAL RNA	Severe acute respiratory syndrome coronavirus 2	Homo sapiens	ILLUMINA	2021-04-15	United States	North America	39	5434.62	5945	0.978965	162511563
SRR15149862	PRJNA731149	AMPLICON	SAMN20234974	SRX11457212	SARS-CoV-2/Human/USA/MN-CDC-IBX622114941447/2021	Illumina NovaSeq 6000	PAIRED	RT-PCR	VIRAL RNA	Severe acute respiratory syndrome coronavirus 2	Homo sapiens	ILLUMINA	2021-04-14	United States	North America	86	1530.05	856	0.77437	45753145
SRR15149863	PRJNA731149	AMPLICON	SAMN20234731	SRX11457211	SARS-CoV-2/Human/USA/NJ-CDC-IBX622082255184/2021	Illumina NovaSeq 6000	PAIRED	RT-PCR	VIRAL RNA	Severe acute respiratory syndrome coronavirus 2	Homo sapiens	ILLUMINA	2021-04-16	United States	North America	38	3664.62	3745	0.963348	109583111
SRR15149864	PRJNA731149	AMPLICON	SAMN20234732	SRX11457210	SARS-CoV-2/Human/USA/NJ-CDC-IBX619013970053/2021	Illumina NovaSeq 6000	PAIRED	RT-PCR	VIRAL RNA	Severe acute respiratory syndrome coronavirus 2	Homo sapiens	ILLUMINA	2021-04-14	United States	North America	64	2050.68	1700	0.868742	61321387
SRR15149865	PRJNA731149	AMPLICON	SAMN20234733	SRX11457209	SARS-CoV-2/Human/USA/NJ-CDC-IBX614784262682/2021	Illumina NovaSeq 6000	PAIRED	RT-PCR	VIRAL RNA	Severe acute respiratory syndrome coronavirus 2	Homo sapiens	ILLUMINA	2021-04-15	United States	North America	79	1687.84	1223	0.858309	50471405
SRR15149866	PRJNA731149	AMPLICON	SAMN20234734	SRX11457208	SARS-CoV-2/Human/USA/NJ-CDC-IBX614351728121/2021	Illumina NovaSeq 6000	PAIRED	RT-PCR	VIRAL RNA	Severe acute respiratory syndrome coronavirus 2	Homo sapiens	ILLUMINA	2021-04-16	United States	North America	35	3390.38	3388	0.987459	101382628
SRR15149867	PRJNA731149	AMPLICON	SAMN20235370	SRX11457207	SARS-CoV-2/Human/USA/CA-CDC-IBX613045618066/2021	Illumina NovaSeq 6000	PAIRED	RT-PCR	VIRAL RNA	Severe acute respiratory syndrome coronavirus 2	Homo sapiens	ILLUMINA	2021-04-16	United States	North America	53	4365.29	4733	0.965622	130535212
SRR15149868	PRJNA731149	AMPLICON	SAMN20234735	SRX11457206	SARS-CoV-2/Human/USA/NJ-CDC-IBX610753482130/2021	Illumina NovaSeq 6000	PAIRED	RT-PCR	VIRAL RNA	Severe acute respiratory syndrome coronavirus 2	Homo sapiens	ILLUMINA	2021-04-14	United States	North America	55	2734.33	2662	0.952446	81764809
SRR15149869	PRJNA731149	AMPLICON	SAMN20234975	SRX11457205	SARS-CoV-2/Human/USA/MN-CDC-IBX607267358495/2021	Illumina NovaSeq 6000	PAIRED	RT-PCR	VIRAL RNA	Severe acute respiratory syndrome coronavirus 2	Homo sapiens	ILLUMINA	2021-04-19	United States	North America	64	3848.46	3774	0.964585	115080410
SRR15149870	PRJNA731149	AMPLICON	SAMN20234736	SRX11457204	SARS-CoV-2/Human/USA/NJ-CDC-IBX604349939962/2021	Illumina NovaSeq 6000	PAIRED	RT-PCR	VIRAL RNA	Severe acute respiratory syndrome coronavirus 2	Homo sapiens	ILLUMINA	2021-04-15	United States	North America	38	5472.37	5849	0.995118	163640235
SRR15149871	PRJNA731149	AMPLICON	SAMN20234976	SRX11457203	SARS-CoV-2/Human/USA/MN-CDC-IBX602504852529/2021	Illumina NovaSeq 6000	PAIRED	RT-PCR	VIRAL RNA	Severe acute respiratory syndrome coronavirus 2	Homo sapiens	ILLUMINA	2021-04-15	United States	North America	67	2002.66	1447	0.885764	59885552
SRR15149872	PRJNA731149	AMPLICON	SAMN20234737	SRX11457202	SARS-CoV-2/Human/USA/NJ-CDC-IBX600949419760/2021	Illumina NovaSeq 6000	PAIRED	RT-PCR	VIRAL RNA	Severe acute respiratory syndrome coronavirus 2	Homo sapiens	ILLUMINA	2021-04-16	United States	North America	41	4686.36	5279	0.981239	140136344
SRR15149873	PRJNA731149	AMPLICON	SAMN20234977	SRX11457201	SARS-CoV-2/Human/USA/MN-CDC-IBX596460080455/2021	Illumina NovaSeq 6000	PAIRED	RT-PCR	VIRAL RNA	Severe acute respiratory syndrome coronavirus 2	Homo sapiens	ILLUMINA	2021-04-15	United States	North America	47	4894.75	5533	0.965923	146367853
SRR15149874	PRJNA731149	AMPLICON	SAMN20234978	SRX11457200	SARS-CoV-2/Human/USA/MN-CDC-IBX595598506017/2021	Illumina NovaSeq 6000	PAIRED	RT-PCR	VIRAL RNA	Severe acute respiratory syndrome coronavirus 2	Homo sapiens	ILLUMINA	2021-04-15	United States	North America	79	1237.71	472	0.685048	37011203
SRR15149875	PRJNA731149	AMPLICON	SAMN20235346	SRX11457199	SARS-CoV-2/Human/USA/ID-CDC-IBX592571219109/2021	Illumina NovaSeq 6000	PAIRED	RT-PCR	VIRAL RNA	Severe acute respiratory syndrome coronavirus 2	Homo sapiens	ILLUMINA	2021-04-15	United States	North America	46	5179.29	5459	0.994081	154876215
SRR15149876	PRJNA731149	AMPLICON	SAMN20234738	SRX11457198	SARS-CoV-2/Human/USA/NJ-CDC-IBX591299666269/2021	Illumina NovaSeq 6000	PAIRED	RT-PCR	VIRAL RNA	Severe acute respiratory syndrome coronavirus 2	Homo sapiens	ILLUMINA	2021-04-13	United States	North America	52	5723.15	6151	0.995753	171139272
SRR15149877	PRJNA731149	AMPLICON	SAMN20234739	SRX11457197	SARS-CoV-2/Human/USA/NJ-CDC-IBX590673293885/2021	Illumina NovaSeq 6000	PAIRED	RT-PCR	VIRAL RNA	Severe acute respiratory syndrome coronavirus 2	Homo sapiens	ILLUMINA	2021-04-15	United States	North America	65	1701.9	1184	0.846437	50891814
SRR15149878	PRJNA731149	AMPLICON	SAMN20234610	SRX11457196	SARS-CoV-2/Human/USA/WY-CDC-IBX589533665285/2021	Illumina NovaSeq 6000	PAIRED	RT-PCR	VIRAL RNA	Severe acute respiratory syndrome coronavirus 2	Homo sapiens	ILLUMINA	2021-04-21	United States	North America	50	3615.28	3431	0.968766	108107761
SRR15149879	PRJNA731149	AMPLICON	SAMN20234740	SRX11457195	SARS-CoV-2/Human/USA/NJ-CDC-IBX589508703485/2021	Illumina NovaSeq 6000	PAIRED	RT-PCR	VIRAL RNA	Severe acute respiratory syndrome coronavirus 2	Homo sapiens	ILLUMINA	2021-04-14	United States	North America	44	4645.34	5612	0.945725	138909744
SRR15149880	PRJNA731149	AMPLICON	SAMN20234979	SRX11457194	SARS-CoV-2/Human/USA/MN-CDC-IBX586096332075/2021	Illumina NovaSeq 6000	PAIRED	RT-PCR	VIRAL RNA	Severe acute respiratory syndrome coronavirus 2	Homo sapiens	ILLUMINA	2021-04-14	United States	North America	47	3780.32	3781	0.961944	113043004
SRR15149881	PRJNA731149	AMPLICON	SAMN20234980	SRX11457193	SARS-CoV-2/Human/USA/MN-CDC-IBX583040319102/2021	Illumina NovaSeq 6000	PAIRED	RT-PCR	VIRAL RNA	Severe acute respiratory syndrome coronavirus 2	Homo sapiens	ILLUMINA	2021-04-19	United States	North America	54	3467.35	3429	0.949069	103684281
SRR15149882	PRJNA731149	AMPLICON	SAMN20234981	SRX11457192	SARS-CoV-2/Human/USA/MN-CDC-IBX581042355999/2021	Illumina NovaSeq 6000	PAIRED	RT-PCR	VIRAL RNA	Severe acute respiratory syndrome coronavirus 2	Homo sapiens	ILLUMINA	2021-04-14	United States	North America	52	4935.63	5845	0.974618	147590234
SRR15149883	PRJNA731149	AMPLICON	SAMN20234982	SRX11457191	SARS-CoV-2/Human/USA/MN-CDC-IBX578914048979/2021	Illumina NovaSeq 6000	PAIRED	RT-PCR	VIRAL RNA	Severe acute respiratory syndrome coronavirus 2	Homo sapiens	ILLUMINA	2021-04-16	United States	North America	46	5516.71	6111	0.988463	164966196
SRR15149884	PRJNA731149	AMPLICON	SAMN20234741	SRX11457190	SARS-CoV-2/Human/USA/NJ-CDC-IBX576049738511/2021	Illumina NovaSeq 6000	PAIRED	RT-PCR	VIRAL RNA	Severe acute respiratory syndrome coronavirus 2	Homo sapiens	ILLUMINA	2021-04-16	United States	North America	41	5786.55	6411	0.995118	173035281
SRR15149885	PRJNA731149	AMPLICON	SAMN20234742	SRX11457189	SARS-CoV-2/Human/USA/NJ-CDC-IBX575740141497/2021	Illumina NovaSeq 6000	PAIRED	RT-PCR	VIRAL RNA	Severe acute respiratory syndrome coronavirus 2	Homo sapiens	ILLUMINA	2021-04-16	United States	North America	34	5360.16	5747	0.988596	160284989
SRR15149886	PRJNA731149	AMPLICON	SAMN20234983	SRX11457188	SARS-CoV-2/Human/USA/MN-CDC-IBX573170035828/2021	Illumina NovaSeq 6000	PAIRED	RT-PCR	VIRAL RNA	Severe acute respiratory syndrome coronavirus 2	Homo sapiens	ILLUMINA	2021-04-15	United States	North America	49	5891.25	6736	0.990034	176165944
SRR15149887	PRJNA731149	AMPLICON	SAMN20234984	SRX11457187	SARS-CoV-2/Human/USA/MN-CDC-IBX572638902455/2021	Illumina NovaSeq 6000	PAIRED	RT-PCR	VIRAL RNA	Severe acute respiratory syndrome coronavirus 2	Homo sapiens	ILLUMINA	2021-04-19	United States	North America	58	4687.96	5261	0.979166	140184043
SRR15149888	PRJNA731149	AMPLICON	SAMN20234985	SRX11457186	SARS-CoV-2/Human/USA/MN-CDC-IBX570285558103/2021	Illumina NovaSeq 6000	PAIRED	RT-PCR	VIRAL RNA	Severe acute respiratory syndrome coronavirus 2	Homo sapiens	ILLUMINA	2021-04-19	United States	North America	51	5571.12	6181	0.994549	166593220
SRR15149942	PRJNA731149	AMPLICON	SAMN20232645	SRX11457620	SARS-CoV-2/Human/USA/MN-CDC-IBX812309569128/2021	Illumina NovaSeq 6000	PAIRED	RT-PCR	VIRAL RNA	Severe acute respiratory syndrome coronavirus 2	Homo sapiens	ILLUMINA	2021-04-02	United States	North America	75	2543.35	2124	0.928502	76053651
SRR15149943	PRJNA731149	AMPLICON	SAMN20232646	SRX11457619	SARS-CoV-2/Human/USA/MN-CDC-IBX812196734318/2021	Illumina NovaSeq 6000	PAIRED	RT-PCR	VIRAL RNA	Severe acute respiratory syndrome coronavirus 2	Homo sapiens	ILLUMINA	2021-04-02	United States	North America	42	3392.3	1782	0.777347	101440061
SRR15149944	PRJNA731149	AMPLICON	SAMN20232647	SRX11457618	SARS-CoV-2/Human/USA/MN-CDC-IBX810111145594/2021	Illumina NovaSeq 6000	PAIRED	RT-PCR	VIRAL RNA	Severe acute respiratory syndrome coronavirus 2	Homo sapiens	ILLUMINA	2021-04-02	United States	North America	51	7102.9	7901	0.996823	212398012
SRR15149945	PRJNA731149	AMPLICON	SAMN20232648	SRX11457617	SARS-CoV-2/Human/USA/MN-CDC-IBX802273121128/2021	Illumina NovaSeq 6000	PAIRED	RT-PCR	VIRAL RNA	Severe acute respiratory syndrome coronavirus 2	Homo sapiens	ILLUMINA	2021-04-02	United States	North America	61	4491.58	5376	0.940307	134311851
SRR15149946	PRJNA731149	AMPLICON	SAMN20232649	SRX11457616	SARS-CoV-2/Human/USA/MN-CDC-IBX799576185533/2021	Illumina NovaSeq 6000	PAIRED	RT-PCR	VIRAL RNA	Severe acute respiratory syndrome coronavirus 2	Homo sapiens	ILLUMINA	2021-04-02	United States	North America	43	5572.85	6211	0.992308	166644817
SRR15149947	PRJNA731149	AMPLICON	SAMN20232650	SRX11457615	SARS-CoV-2/Human/USA/MN-CDC-IBX795284255992/2021	Illumina NovaSeq 6000	PAIRED	RT-PCR	VIRAL RNA	Severe acute respiratory syndrome coronavirus 2	Homo sapiens	ILLUMINA	2021-04-02	United States	North America	40	4538.98	5011	0.969635	135729265
SRR15149948	PRJNA731149	AMPLICON	SAMN20232651	SRX11457614	SARS-CoV-2/Human/USA/MN-CDC-IBX792883788422/2021	Illumina NovaSeq 6000	PAIRED	RT-PCR	VIRAL RNA	Severe acute respiratory syndrome coronavirus 2	Homo sapiens	ILLUMINA	2021-04-02	United States	North America	49	4436	4778	0.974785	132649812
SRR15149949	PRJNA731149	AMPLICON	SAMN20232652	SRX11457613	SARS-CoV-2/Human/USA/MN-CDC-IBX792262364002/2021	Illumina NovaSeq 6000	PAIRED	RT-PCR	VIRAL RNA	Severe acute respiratory syndrome coronavirus 2	Homo sapiens	ILLUMINA	2021-04-02	United States	North America	62	5498.54	7312	0.95161	164422977
SRR15149950	PRJNA731149	AMPLICON	SAMN20232575	SRX11457612	SARS-CoV-2/Human/USA/WI-CDC-IBX788912957240/2021	Illumina NovaSeq 6000	PAIRED	RT-PCR	VIRAL RNA	Severe acute respiratory syndrome coronavirus 2	Homo sapiens	ILLUMINA	2021-04-02	United States	North America	75	4102.06	4446	0.92275	122663942
SRR15149951	PRJNA731149	AMPLICON	SAMN20232653	SRX11457611	SARS-CoV-2/Human/USA/MN-CDC-IBX779959795939/2021	Illumina NovaSeq 6000	PAIRED	RT-PCR	VIRAL RNA	Severe acute respiratory syndrome coronavirus 2	Homo sapiens	ILLUMINA	2021-04-02	United States	North America	53	3697.44	3587	0.953985	110564622
SRR15149952	PRJNA731149	AMPLICON	SAMN20232654	SRX11457610	SARS-CoV-2/Human/USA/MN-CDC-IBX772663366298/2021	Illumina NovaSeq 6000	PAIRED	RT-PCR	VIRAL RNA	Severe acute respiratory syndrome coronavirus 2	Homo sapiens	ILLUMINA	2021-04-02	United States	North America	42	4177.37	4406	0.959569	124915756
SRR15149953	PRJNA731149	AMPLICON	SAMN20232655	SRX11457609	SARS-CoV-2/Human/USA/MN-CDC-IBX769783182071/2021	Illumina NovaSeq 6000	PAIRED	RT-PCR	VIRAL RNA	Severe acute respiratory syndrome coronavirus 2	Homo sapiens	ILLUMINA	2021-04-02	United States	North America	51	4154.29	4752	0.85891	124225607
SRR15149954	PRJNA731149	AMPLICON	SAMN20232656	SRX11457608	SARS-CoV-2/Human/USA/MN-CDC-IBX766100009481/2021	Illumina NovaSeq 6000	PAIRED	RT-PCR	VIRAL RNA	Severe acute respiratory syndrome coronavirus 2	Homo sapiens	ILLUMINA	2021-04-02	United States	North America	64	3217.4	2816	0.929439	96209954
SRR15149955	PRJNA731149	AMPLICON	SAMN20232657	SRX11457607	SARS-CoV-2/Human/USA/MN-CDC-IBX764943532582/2021	Illumina NovaSeq 6000	PAIRED	RT-PCR	VIRAL RNA	Severe acute respiratory syndrome coronavirus 2	Homo sapiens	ILLUMINA	2021-04-02	United States	North America	66	1433.54	706	0.796743	42867038
SRR15149956	PRJNA731149	AMPLICON	SAMN20232658	SRX11457606	SARS-CoV-2/Human/USA/MN-CDC-IBX764775804179/2021	Illumina NovaSeq 6000	PAIRED	RT-PCR	VIRAL RNA	Severe acute respiratory syndrome coronavirus 2	Homo sapiens	ILLUMINA	2021-04-02	United States	North America	53	6477.76	7804	0.985654	193704522
SRR15149957	PRJNA731149	AMPLICON	SAMN20232659	SRX11457605	SARS-CoV-2/Human/USA/MN-CDC-IBX759760373302/2021	Illumina NovaSeq 6000	PAIRED	RT-PCR	VIRAL RNA	Severe acute respiratory syndrome coronavirus 2	Homo sapiens	ILLUMINA	2021-04-02	United States	North America	30	6645.64	7846	0.971006	198724572
SRR15149958	PRJNA731149	AMPLICON	SAMN20232660	SRX11457604	SARS-CoV-2/Human/USA/MN-CDC-IBX752937679537/2021	Illumina NovaSeq 6000	PAIRED	RT-PCR	VIRAL RNA	Severe acute respiratory syndrome coronavirus 2	Homo sapiens	ILLUMINA	2021-04-02	United States	North America	35	7044.52	7900	0.982778	210652382
SRR15149959	PRJNA731149	AMPLICON	SAMN20232661	SRX11457603	SARS-CoV-2/Human/USA/MN-CDC-IBX752371136237/2021	Illumina NovaSeq 6000	PAIRED	RT-PCR	VIRAL RNA	Severe acute respiratory syndrome coronavirus 2	Homo sapiens	ILLUMINA	2021-04-02	United States	North America	44	6202.72	7790	0.960272	185480046
SRR15149960	PRJNA731149	AMPLICON	SAMN20232662	SRX11457602	SARS-CoV-2/Human/USA/MN-CDC-IBX748723078065/2021	Illumina NovaSeq 6000	PAIRED	RT-PCR	VIRAL RNA	Severe acute respiratory syndrome coronavirus 2	Homo sapiens	ILLUMINA	2021-04-02	United States	North America	40	3728.31	3467	0.909741	111487616
SRR15149961	PRJNA731149	AMPLICON	SAMN20232663	SRX11457601	SARS-CoV-2/Human/USA/MN-CDC-IBX748247449191/2021	Illumina NovaSeq 6000	PAIRED	RT-PCR	VIRAL RNA	Severe acute respiratory syndrome coronavirus 2	Homo sapiens	ILLUMINA	2021-04-02	United States	North America	43	4882.14	5613	0.978898	145990573
SRR15149962	PRJNA731149	AMPLICON	SAMN20232664	SRX11457600	SARS-CoV-2/Human/USA/MN-CDC-IBX738898506228/2021	Illumina NovaSeq 6000	PAIRED	RT-PCR	VIRAL RNA	Severe acute respiratory syndrome coronavirus 2	Homo sapiens	ILLUMINA	2021-04-02	United States	North America	64	3541.44	3360	0.950038	105899771
SRR15149963	PRJNA731149	AMPLICON	SAMN20232665	SRX11457599	SARS-CoV-2/Human/USA/MN-CDC-IBX737555585967/2021	Illumina NovaSeq 6000	PAIRED	RT-PCR	VIRAL RNA	Severe acute respiratory syndrome coronavirus 2	Homo sapiens	ILLUMINA	2021-04-02	United States	North America	44	6330.68	7778	0.967395	189306241
SRR15149964	PRJNA731149	AMPLICON	SAMN20232666	SRX11457598	SARS-CoV-2/Human/USA/MN-CDC-IBX733983150703/2021	Illumina NovaSeq 6000	PAIRED	RT-PCR	VIRAL RNA	Severe acute respiratory syndrome coronavirus 2	Homo sapiens	ILLUMINA	2021-04-02	United States	North America	43	5012.84	5617	0.987694	149898884
SRR15149965	PRJNA731149	AMPLICON	SAMN20232667	SRX11457597	SARS-CoV-2/Human/USA/MN-CDC-IBX733874400246/2021	Illumina NovaSeq 6000	PAIRED	RT-PCR	VIRAL RNA	Severe acute respiratory syndrome coronavirus 2	Homo sapiens	ILLUMINA	2021-04-02	United States	North America	46	4557.15	4794	0.978664	136272438
SRR15149966	PRJNA731149	AMPLICON	SAMN20232668	SRX11457596	SARS-CoV-2/Human/USA/MN-CDC-IBX724188193507/2021	Illumina NovaSeq 6000	PAIRED	RT-PCR	VIRAL RNA	Severe acute respiratory syndrome coronavirus 2	Homo sapiens	ILLUMINA	2021-04-02	United States	North America	46	6806.62	7773	0.987058	203538408
SRR15149967	PRJNA731149	AMPLICON	SAMN20232669	SRX11457595	SARS-CoV-2/Human/USA/MN-CDC-IBX720388375636/2021	Illumina NovaSeq 6000	PAIRED	RT-PCR	VIRAL RNA	Severe acute respiratory syndrome coronavirus 2	Homo sapiens	ILLUMINA	2021-04-02	United States	North America	52	3904.35	4065	0.957697	116751687
SRR15149968	PRJNA731149	AMPLICON	SAMN20232670	SRX11457594	SARS-CoV-2/Human/USA/MN-CDC-IBX718692759749/2021	Illumina NovaSeq 6000	PAIRED	RT-PCR	VIRAL RNA	Severe acute respiratory syndrome coronavirus 2	Homo sapiens	ILLUMINA	2021-04-02	United States	North America	60	1978.61	767	0.708658	59166226
SRR15149969	PRJNA731149	AMPLICON	SAMN20232671	SRX11457593	SARS-CoV-2/Human/USA/MN-CDC-IBX716660402137/2021	Illumina NovaSeq 6000	PAIRED	RT-PCR	VIRAL RNA	Severe acute respiratory syndrome coronavirus 2	Homo sapiens	ILLUMINA	2021-04-02	United States	North America	77	5339.65	6924	0.962847	159671557
SRR15149970	PRJNA731149	AMPLICON	SAMN20232672	SRX11457592	SARS-CoV-2/Human/USA/MN-CDC-IBX716525744250/2021	Illumina NovaSeq 6000	PAIRED	RT-PCR	VIRAL RNA	Severe acute respiratory syndrome coronavirus 2	Homo sapiens	ILLUMINA	2021-04-02	United States	North America	39	6296.34	7794	0.962579	188279444
SRR15149971	PRJNA731149	AMPLICON	SAMN20232673	SRX11457591	SARS-CoV-2/Human/USA/MN-CDC-IBX715089148684/2021	Illumina NovaSeq 6000	PAIRED	RT-PCR	VIRAL RNA	Severe acute respiratory syndrome coronavirus 2	Homo sapiens	ILLUMINA	2021-04-02	United States	North America	62	5563.23	7088	0.983279	166357278
SRR15149972	PRJNA731149	AMPLICON	SAMN20232674	SRX11457590	SARS-CoV-2/Human/USA/MN-CDC-IBX713006572600/2021	Illumina NovaSeq 6000	PAIRED	RT-PCR	VIRAL RNA	Severe acute respiratory syndrome coronavirus 2	Homo sapiens	ILLUMINA	2021-04-02	United States	North America	56	5295.9	6768	0.967528	158363368
SRR15149973	PRJNA731149	AMPLICON	SAMN20232675	SRX11457589	SARS-CoV-2/Human/USA/MN-CDC-IBX711725178487/2021	Illumina NovaSeq 6000	PAIRED	RT-PCR	VIRAL RNA	Severe acute respiratory syndrome coronavirus 2	Homo sapiens	ILLUMINA	2021-04-02	United States	North America	64	2029.32	1503	0.882453	60682839
SRR15149974	PRJNA731149	AMPLICON	SAMN20232676	SRX11457588	SARS-CoV-2/Human/USA/MN-CDC-IBX702960152785/2021	Illumina NovaSeq 6000	PAIRED	RT-PCR	VIRAL RNA	Severe acute respiratory syndrome coronavirus 2	Homo sapiens	ILLUMINA	2021-04-02	United States	North America	77	3086.21	2479	0.934154	92286814
SRR15149975	PRJNA731149	AMPLICON	SAMN20232677	SRX11457587	SARS-CoV-2/Human/USA/MN-CDC-IBX699316493501/2021	Illumina NovaSeq 6000	PAIRED	RT-PCR	VIRAL RNA	Severe acute respiratory syndrome coronavirus 2	Homo sapiens	ILLUMINA	2021-04-02	United States	North America	68	4066.14	4151	0.926328	121589755
SRR15149976	PRJNA731149	AMPLICON	SAMN20232678	SRX11457586	SARS-CoV-2/Human/USA/MN-CDC-IBX698601621825/2021	Illumina NovaSeq 6000	PAIRED	RT-PCR	VIRAL RNA	Severe acute respiratory syndrome coronavirus 2	Homo sapiens	ILLUMINA	2021-04-02	United States	North America	48	7219.46	7898	0.991205	215883624
SRR15149977	PRJNA731149	AMPLICON	SAMN20232679	SRX11457585	SARS-CoV-2/Human/USA/MN-CDC-IBX693090727443/2021	Illumina NovaSeq 6000	PAIRED	RT-PCR	VIRAL RNA	Severe acute respiratory syndrome coronavirus 2	Homo sapiens	ILLUMINA	2021-04-02	United States	North America	45	5851.94	7672	0.956325	174990624
SRR15149978	PRJNA731149	AMPLICON	SAMN20232680	SRX11457584	SARS-CoV-2/Human/USA/MN-CDC-IBX691080701511/2021	Illumina NovaSeq 6000	PAIRED	RT-PCR	VIRAL RNA	Severe acute respiratory syndrome coronavirus 2	Homo sapiens	ILLUMINA	2021-04-02	United States	North America	80	2324.6	1839	0.895128	69512578
SRR15149979	PRJNA731149	AMPLICON	SAMN20232681	SRX11457583	SARS-CoV-2/Human/USA/MN-CDC-IBX676334990477/2021	Illumina NovaSeq 6000	PAIRED	RT-PCR	VIRAL RNA	Severe acute respiratory syndrome coronavirus 2	Homo sapiens	ILLUMINA	2021-04-02	United States	North America	48	5091.03	5478	0.984115	152237140
