## Supplementary Table 1 for "Early detection and improved genomic surveillance of SARS-CoV-2 variants from deep sequencing data" (part 81 of 164)

### Sheet: Metadata (before quality check) (continued)
Run	BioProject	AssayType	BioSample	Experiment	SampleName	Instrument	LibraryLayout	LibrarySelection	LibrarySource	Organism	Host	Platform	CollectionDate	Country	Continent	NumberVariants	MeanCoverage	MedianCoverage	PercentageHighCoverage	TotalCoverage
SRR15149980	PRJNA731149	AMPLICON	SAMN20232682	SRX11457582	SARS-CoV-2/Human/USA/MN-CDC-IBX669833545043/2021	Illumina NovaSeq 6000	PAIRED	RT-PCR	VIRAL RNA	Severe acute respiratory syndrome coronavirus 2	Homo sapiens	ILLUMINA	2021-04-02	United States	North America	48	4558.37	4847	0.979801	136308869
SRR15149981	PRJNA731149	AMPLICON	SAMN20232683	SRX11457581	SARS-CoV-2/Human/USA/MN-CDC-IBX667140064383/2021	Illumina NovaSeq 6000	PAIRED	RT-PCR	VIRAL RNA	Severe acute respiratory syndrome coronavirus 2	Homo sapiens	ILLUMINA	2021-04-02	United States	North America	44	7255.36	7882	0.996923	216956903
SRR15149982	PRJNA731149	AMPLICON	SAMN20232684	SRX11457580	SARS-CoV-2/Human/USA/MN-CDC-IBX662083695683/2021	Illumina NovaSeq 6000	PAIRED	RT-PCR	VIRAL RNA	Severe acute respiratory syndrome coronavirus 2	Homo sapiens	ILLUMINA	2021-04-02	United States	North America	59	6980.6	7850	0.989633	208740759
SRR15149983	PRJNA731149	AMPLICON	SAMN20232685	SRX11457579	SARS-CoV-2/Human/USA/MN-CDC-IBX657567748331/2021	Illumina NovaSeq 6000	PAIRED	RT-PCR	VIRAL RNA	Severe acute respiratory syndrome coronavirus 2	Homo sapiens	ILLUMINA	2021-04-02	United States	North America	67	4195.21	4352	0.934321	125449307
SRR15149984	PRJNA731149	AMPLICON	SAMN20232686	SRX11457578	SARS-CoV-2/Human/USA/MN-CDC-IBX656660047117/2021	Illumina NovaSeq 6000	PAIRED	RT-PCR	VIRAL RNA	Severe acute respiratory syndrome coronavirus 2	Homo sapiens	ILLUMINA	2021-04-02	United States	North America	48	4166.18	4385	0.979467	124581351
SRR15149985	PRJNA731149	AMPLICON	SAMN20232687	SRX11457577	SARS-CoV-2/Human/USA/MN-CDC-IBX650897570385/2021	Illumina NovaSeq 6000	PAIRED	RT-PCR	VIRAL RNA	Severe acute respiratory syndrome coronavirus 2	Homo sapiens	ILLUMINA	2021-04-02	United States	North America	62	5585.58	7512	0.946627	167025689
SRR15149986	PRJNA731149	AMPLICON	SAMN20232688	SRX11457576	SARS-CoV-2/Human/USA/MN-CDC-IBX643399920757/2021	Illumina NovaSeq 6000	PAIRED	RT-PCR	VIRAL RNA	Severe acute respiratory syndrome coronavirus 2	Homo sapiens	ILLUMINA	2021-04-02	United States	North America	44	6523.48	7791	0.971107	195071475
SRR15149987	PRJNA731149	AMPLICON	SAMN20232689	SRX11457575	SARS-CoV-2/Human/USA/MN-CDC-IBX641613874838/2021	Illumina NovaSeq 6000	PAIRED	RT-PCR	VIRAL RNA	Severe acute respiratory syndrome coronavirus 2	Homo sapiens	ILLUMINA	2021-04-02	United States	North America	35	5587.55	7464	0.952279	167084627
SRR15149988	PRJNA731149	AMPLICON	SAMN20232690	SRX11457574	SARS-CoV-2/Human/USA/MN-CDC-IBX638442003161/2021	Illumina NovaSeq 6000	PAIRED	RT-PCR	VIRAL RNA	Severe acute respiratory syndrome coronavirus 2	Homo sapiens	ILLUMINA	2021-04-02	United States	North America	63	5415.91	6995	0.97639	161951833
SRR15149989	PRJNA731149	AMPLICON	SAMN20232691	SRX11457573	SARS-CoV-2/Human/USA/MN-CDC-IBX638019703783/2021	Illumina NovaSeq 6000	PAIRED	RT-PCR	VIRAL RNA	Severe acute respiratory syndrome coronavirus 2	Homo sapiens	ILLUMINA	2021-04-02	United States	North America	52	3827.71	3956	0.955356	114460023
SRR15149990	PRJNA731149	AMPLICON	SAMN20232692	SRX11457572	SARS-CoV-2/Human/USA/MN-CDC-IBX634634333041/2021	Illumina NovaSeq 6000	PAIRED	RT-PCR	VIRAL RNA	Severe acute respiratory syndrome coronavirus 2	Homo sapiens	ILLUMINA	2021-04-02	United States	North America	43	5861.06	6475	0.995385	175263174
SRR15149991	PRJNA731149	AMPLICON	SAMN20232693	SRX11457571	SARS-CoV-2/Human/USA/MN-CDC-IBX624233109356/2021	Illumina NovaSeq 6000	PAIRED	RT-PCR	VIRAL RNA	Severe acute respiratory syndrome coronavirus 2	Homo sapiens	ILLUMINA	2021-04-02	United States	North America	40	6106.45	7589	0.98348	182601087
SRR15149992	PRJNA731149	AMPLICON	SAMN20232694	SRX11457570	SARS-CoV-2/Human/USA/MN-CDC-IBX624076270902/2021	Illumina NovaSeq 6000	PAIRED	RT-PCR	VIRAL RNA	Severe acute respiratory syndrome coronavirus 2	Homo sapiens	ILLUMINA	2021-03-11	United States	North America	37	5062.78	5252	0.988496	151392300
SRR15149993	PRJNA731149	AMPLICON	SAMN20232695	SRX11457569	SARS-CoV-2/Human/USA/MN-CDC-IBX620788501965/2021	Illumina NovaSeq 6000	PAIRED	RT-PCR	VIRAL RNA	Severe acute respiratory syndrome coronavirus 2	Homo sapiens	ILLUMINA	2021-04-02	United States	North America	49	5057.83	5689	0.988463	151244221
SRR15149994	PRJNA731149	AMPLICON	SAMN20232696	SRX11457568	SARS-CoV-2/Human/USA/MN-CDC-IBX620210202799/2021	Illumina NovaSeq 6000	PAIRED	RT-PCR	VIRAL RNA	Severe acute respiratory syndrome coronavirus 2	Homo sapiens	ILLUMINA	2021-04-02	United States	North America	60	6575.82	7772	0.995786	196636857
SRR15149995	PRJNA731149	AMPLICON	SAMN20232697	SRX11457567	SARS-CoV-2/Human/USA/MN-CDC-IBX616659816190/2021	Illumina NovaSeq 6000	PAIRED	RT-PCR	VIRAL RNA	Severe acute respiratory syndrome coronavirus 2	Homo sapiens	ILLUMINA	2021-04-02	United States	North America	61	3222.65	2414	0.881651	96366965
SRR15149996	PRJNA731149	AMPLICON	SAMN20232698	SRX11457566	SARS-CoV-2/Human/USA/MN-CDC-IBX610027291516/2021	Illumina NovaSeq 6000	PAIRED	RT-PCR	VIRAL RNA	Severe acute respiratory syndrome coronavirus 2	Homo sapiens	ILLUMINA	2021-04-02	United States	North America	54	7261.14	7861	0.996923	217129938
SRR15149997	PRJNA731149	AMPLICON	SAMN20232699	SRX11457565	SARS-CoV-2/Human/USA/MN-CDC-IBX608749969869/2021	Illumina NovaSeq 6000	PAIRED	RT-PCR	VIRAL RNA	Severe acute respiratory syndrome coronavirus 2	Homo sapiens	ILLUMINA	2021-04-02	United States	North America	43	4291.27	4460	0.98358	128321982
SRR15149998	PRJNA731149	AMPLICON	SAMN20232700	SRX11457564	SARS-CoV-2/Human/USA/MN-CDC-IBX608518647515/2021	Illumina NovaSeq 6000	PAIRED	RT-PCR	VIRAL RNA	Severe acute respiratory syndrome coronavirus 2	Homo sapiens	ILLUMINA	2021-04-02	United States	North America	51	6955.55	7806	0.995552	207991735
SRR15149999	PRJNA731149	AMPLICON	SAMN20232701	SRX11457563	SARS-CoV-2/Human/USA/MN-CDC-IBX608326594806/2021	Illumina NovaSeq 6000	PAIRED	RT-PCR	VIRAL RNA	Severe acute respiratory syndrome coronavirus 2	Homo sapiens	ILLUMINA	2021-04-02	United States	North America	46	5809.1	7278	0.987058	173709395
SRR15150000	PRJNA731149	AMPLICON	SAMN20232702	SRX11457562	SARS-CoV-2/Human/USA/MN-CDC-IBX607819476979/2021	Illumina NovaSeq 6000	PAIRED	RT-PCR	VIRAL RNA	Severe acute respiratory syndrome coronavirus 2	Homo sapiens	ILLUMINA	2021-04-02	United States	North America	41	6786.13	7824	0.995151	202925702
SRR15150001	PRJNA731149	AMPLICON	SAMN20232703	SRX11457561	SARS-CoV-2/Human/USA/MN-CDC-IBX603947826720/2021	Illumina NovaSeq 6000	PAIRED	RT-PCR	VIRAL RNA	Severe acute respiratory syndrome coronavirus 2	Homo sapiens	ILLUMINA	2021-04-02	United States	North America	48	7270.62	7882	0.99679	217413471
SRR15150002	PRJNA731149	AMPLICON	SAMN20232704	SRX11457560	SARS-CoV-2/Human/USA/MN-CDC-IBX603921192236/2021	Illumina NovaSeq 6000	PAIRED	RT-PCR	VIRAL RNA	Severe acute respiratory syndrome coronavirus 2	Homo sapiens	ILLUMINA	2021-04-02	United States	North America	41	3556.63	3498	0.950607	106354025
SRR15150003	PRJNA731149	AMPLICON	SAMN20232705	SRX11457559	SARS-CoV-2/Human/USA/MN-CDC-IBX603549397584/2021	Illumina NovaSeq 6000	PAIRED	RT-PCR	VIRAL RNA	Severe acute respiratory syndrome coronavirus 2	Homo sapiens	ILLUMINA	2021-04-02	United States	North America	55	1996.85	1021	0.831288	59711842
SRR15150004	PRJNA731149	AMPLICON	SAMN20232706	SRX11457558	SARS-CoV-2/Human/USA/MN-CDC-IBX603532976804/2021	Illumina NovaSeq 6000	PAIRED	RT-PCR	VIRAL RNA	Severe acute respiratory syndrome coronavirus 2	Homo sapiens	ILLUMINA	2021-04-02	United States	North America	51	6065.56	7597	0.991539	181378376
SRR15150005	PRJNA731149	AMPLICON	SAMN20232707	SRX11457557	SARS-CoV-2/Human/USA/MN-CDC-IBX601542024154/2021	Illumina NovaSeq 6000	PAIRED	RT-PCR	VIRAL RNA	Severe acute respiratory syndrome coronavirus 2	Homo sapiens	ILLUMINA	2021-04-02	United States	North America	53	4192.91	4648	0.947129	125380492
SRR15150006	PRJNA731149	AMPLICON	SAMN20232708	SRX11457556	SARS-CoV-2/Human/USA/MN-CDC-IBX598275652110/2021	Illumina NovaSeq 6000	PAIRED	RT-PCR	VIRAL RNA	Severe acute respiratory syndrome coronavirus 2	Homo sapiens	ILLUMINA	2021-04-02	United States	North America	46	6052.72	7647	0.970471	180994559
SRR15150007	PRJNA731149	AMPLICON	SAMN20232709	SRX11457555	SARS-CoV-2/Human/USA/MN-CDC-IBX597018941383/2021	Illumina NovaSeq 6000	PAIRED	RT-PCR	VIRAL RNA	Severe acute respiratory syndrome coronavirus 2	Homo sapiens	ILLUMINA	2021-04-02	United States	North America	42	6738.64	7864	0.971909	201505642
SRR15150008	PRJNA731149	AMPLICON	SAMN20232710	SRX11457554	SARS-CoV-2/Human/USA/MN-CDC-IBX595652590430/2021	Illumina NovaSeq 6000	PAIRED	RT-PCR	VIRAL RNA	Severe acute respiratory syndrome coronavirus 2	Homo sapiens	ILLUMINA	2021-04-02	United States	North America	47	4330.75	4664	0.976357	129502477
SRR15150009	PRJNA731149	AMPLICON	SAMN20232711	SRX11457553	SARS-CoV-2/Human/USA/MN-CDC-IBX586072438538/2021	Illumina NovaSeq 6000	PAIRED	RT-PCR	VIRAL RNA	Severe acute respiratory syndrome coronavirus 2	Homo sapiens	ILLUMINA	2021-04-02	United States	North America	47	4715.75	5257	0.976089	141015167
SRR15150010	PRJNA731149	AMPLICON	SAMN20232712	SRX11457552	SARS-CoV-2/Human/USA/MN-CDC-IBX585504319983/2021	Illumina NovaSeq 6000	PAIRED	RT-PCR	VIRAL RNA	Severe acute respiratory syndrome coronavirus 2	Homo sapiens	ILLUMINA	2021-04-02	United States	North America	75	1985.72	1234	0.833361	59378953
SRR15150011	PRJNA731149	AMPLICON	SAMN20232713	SRX11457551	SARS-CoV-2/Human/USA/MN-CDC-IBX584498694447/2021	Illumina NovaSeq 6000	PAIRED	RT-PCR	VIRAL RNA	Severe acute respiratory syndrome coronavirus 2	Homo sapiens	ILLUMINA	2021-04-02	United States	North America	49	7095.5	7894	0.979768	212176641
SRR15150012	PRJNA731149	AMPLICON	SAMN20232714	SRX11457550	SARS-CoV-2/Human/USA/MN-CDC-IBX583682240407/2021	Illumina NovaSeq 6000	PAIRED	RT-PCR	VIRAL RNA	Severe acute respiratory syndrome coronavirus 2	Homo sapiens	ILLUMINA	2021-04-02	United States	North America	49	4394.6	4785	0.971642	131411775
SRR15150013	PRJNA731149	AMPLICON	SAMN20232715	SRX11457549	SARS-CoV-2/Human/USA/MN-CDC-IBX582397575788/2021	Illumina NovaSeq 6000	PAIRED	RT-PCR	VIRAL RNA	Severe acute respiratory syndrome coronavirus 2	Homo sapiens	ILLUMINA	2021-04-02	United States	North America	70	2611.91	1804	0.902117	78103947
SRR15150014	PRJNA731149	AMPLICON	SAMN20232576	SRX11457548	SARS-CoV-2/Human/USA/WI-CDC-IBX577993662161/2021	Illumina NovaSeq 6000	PAIRED	RT-PCR	VIRAL RNA	Severe acute respiratory syndrome coronavirus 2	Homo sapiens	ILLUMINA	2021-04-02	United States	North America	43	4121.58	4502	0.850082	123247474
SRR15150015	PRJNA731149	AMPLICON	SAMN20232716	SRX11457547	SARS-CoV-2/Human/USA/MN-CDC-IBX577402825162/2021	Illumina NovaSeq 6000	PAIRED	RT-PCR	VIRAL RNA	Severe acute respiratory syndrome coronavirus 2	Homo sapiens	ILLUMINA	2021-04-02	United States	North America	50	7366.62	7906	0.995786	220284006
SRR15150016	PRJNA731149	AMPLICON	SAMN20232717	SRX11457546	SARS-CoV-2/Human/USA/MN-CDC-IBX570688697149/2021	Illumina NovaSeq 6000	PAIRED	RT-PCR	VIRAL RNA	Severe acute respiratory syndrome coronavirus 2	Homo sapiens	ILLUMINA	2021-04-02	United States	North America	63	5968.27	7561	0.968431	178469135
SRR15150017	PRJNA731149	AMPLICON	SAMN20232718	SRX11457545	SARS-CoV-2/Human/USA/MN-CDC-IBX570573745521/2021	Illumina NovaSeq 6000	PAIRED	RT-PCR	VIRAL RNA	Severe acute respiratory syndrome coronavirus 2	Homo sapiens	ILLUMINA	2021-04-02	United States	North America	37	3565.05	3223	0.776945	106605543
SRR15150018	PRJNA731149	AMPLICON	SAMN20232719	SRX11457544	SARS-CoV-2/Human/USA/MN-CDC-IBX569461104013/2021	Illumina NovaSeq 6000	PAIRED	RT-PCR	VIRAL RNA	Severe acute respiratory syndrome coronavirus 2	Homo sapiens	ILLUMINA	2021-04-02	United States	North America	62	2675.86	2388	0.936394	80016290
SRR15150019	PRJNA731149	AMPLICON	SAMN20232720	SRX11457543	SARS-CoV-2/Human/USA/MN-CDC-IBX568613865323/2021	Illumina NovaSeq 6000	PAIRED	RT-PCR	VIRAL RNA	Severe acute respiratory syndrome coronavirus 2	Homo sapiens	ILLUMINA	2021-04-02	United States	North America	51	3312.48	3341	0.939538	99052997
SRR15150020	PRJNA731149	AMPLICON	SAMN20232721	SRX11457542	SARS-CoV-2/Human/USA/MN-CDC-IBX564630624002/2021	Illumina NovaSeq 6000	PAIRED	RT-PCR	VIRAL RNA	Severe acute respiratory syndrome coronavirus 2	Homo sapiens	ILLUMINA	2021-04-02	United States	North America	101	2494.9	1908	0.889643	74605021
SRR15150021	PRJNA731149	AMPLICON	SAMN20232722	SRX11457541	SARS-CoV-2/Human/USA/MN-CDC-IBX550094046482/2021	Illumina NovaSeq 6000	PAIRED	RT-PCR	VIRAL RNA	Severe acute respiratory syndrome coronavirus 2	Homo sapiens	ILLUMINA	2021-04-02	United States	North America	48	7464.55	7903	0.998027	223212317
SRR15150022	PRJNA731149	AMPLICON	SAMN20232723	SRX11457540	SARS-CoV-2/Human/USA/MN-CDC-IBX548261837340/2021	Illumina NovaSeq 6000	PAIRED	RT-PCR	VIRAL RNA	Severe acute respiratory syndrome coronavirus 2	Homo sapiens	ILLUMINA	2021-04-02	United States	North America	54	4924.94	5708	0.979868	147270561
SRR15150023	PRJNA731149	AMPLICON	SAMN20232724	SRX11457539	SARS-CoV-2/Human/USA/MN-CDC-IBX543259680829/2021	Illumina NovaSeq 6000	PAIRED	RT-PCR	VIRAL RNA	Severe acute respiratory syndrome coronavirus 2	Homo sapiens	ILLUMINA	2021-04-02	United States	North America	50	6629.7	7795	0.984283	198248018
SRR15150024	PRJNA731149	AMPLICON	SAMN20232725	SRX11457538	SARS-CoV-2/Human/USA/MN-CDC-IBX540750482726/2021	Illumina NovaSeq 6000	PAIRED	RT-PCR	VIRAL RNA	Severe acute respiratory syndrome coronavirus 2	Homo sapiens	ILLUMINA	2021-04-02	United States	North America	49	4120.86	4294	0.963582	123226027
SRR15150025	PRJNA731149	AMPLICON	SAMN20232726	SRX11457537	SARS-CoV-2/Human/USA/MN-CDC-IBX539940903373/2021	Illumina NovaSeq 6000	PAIRED	RT-PCR	VIRAL RNA	Severe acute respiratory syndrome coronavirus 2	Homo sapiens	ILLUMINA	2021-04-02	United States	North America	59	2903.88	1836	0.846102	86834732
SRR15150026	PRJNA731149	AMPLICON	SAMN20232727	SRX11457536	SARS-CoV-2/Human/USA/MN-CDC-IBX536640180756/2021	Illumina NovaSeq 6000	PAIRED	RT-PCR	VIRAL RNA	Severe acute respiratory syndrome coronavirus 2	Homo sapiens	ILLUMINA	2021-04-02	United States	North America	53	7259.81	7917	0.987827	217090243
SRR15150027	PRJNA731149	AMPLICON	SAMN20232728	SRX11457535	SARS-CoV-2/Human/USA/MN-CDC-IBX535137598155/2021	Illumina NovaSeq 6000	PAIRED	RT-PCR	VIRAL RNA	Severe acute respiratory syndrome coronavirus 2	Homo sapiens	ILLUMINA	2021-04-02	United States	North America	39	6658.71	7713	0.994683	199115391
SRR15150028	PRJNA731149	AMPLICON	SAMN20232729	SRX11457534	SARS-CoV-2/Human/USA/MN-CDC-IBX532584918231/2021	Illumina NovaSeq 6000	PAIRED	RT-PCR	VIRAL RNA	Severe acute respiratory syndrome coronavirus 2	Homo sapiens	ILLUMINA	2021-04-02	United States	North America	57	4778.4	5918	0.950206	142888509
SRR15150029	PRJNA731149	AMPLICON	SAMN20232730	SRX11457533	SARS-CoV-2/Human/USA/MN-CDC-IBX527129967985/2021	Illumina NovaSeq 6000	PAIRED	RT-PCR	VIRAL RNA	Severe acute respiratory syndrome coronavirus 2	Homo sapiens	ILLUMINA	2021-04-02	United States	North America	38	7236.73	7880	0.995954	216399903
SRR15150030	PRJNA731149	AMPLICON	SAMN20232731	SRX11457532	SARS-CoV-2/Human/USA/MN-CDC-IBX525569887214/2021	Illumina NovaSeq 6000	PAIRED	RT-PCR	VIRAL RNA	Severe acute respiratory syndrome coronavirus 2	Homo sapiens	ILLUMINA	2021-04-02	United States	North America	49	4706.05	5172	0.981841	140724935
SRR15150031	PRJNA731149	AMPLICON	SAMN20232732	SRX11457531	SARS-CoV-2/Human/USA/MN-CDC-IBX525341933684/2021	Illumina NovaSeq 6000	PAIRED	RT-PCR	VIRAL RNA	Severe acute respiratory syndrome coronavirus 2	Homo sapiens	ILLUMINA	2021-04-02	United States	North America	70	1238.23	553	0.771628	37026884
SRR15150032	PRJNA731149	AMPLICON	SAMN20232733	SRX11457530	SARS-CoV-2/Human/USA/MN-CDC-IBX524887508305/2021	Illumina NovaSeq 6000	PAIRED	RT-PCR	VIRAL RNA	Severe acute respiratory syndrome coronavirus 2	Homo sapiens	ILLUMINA	2021-04-02	United States	North America	92	5693.48	7475	0.932582	170252178
SRR15150033	PRJNA731149	AMPLICON	SAMN20232734	SRX11457529	SARS-CoV-2/Human/USA/MN-CDC-IBX518323445470/2021	Illumina NovaSeq 6000	PAIRED	RT-PCR	VIRAL RNA	Severe acute respiratory syndrome coronavirus 2	Homo sapiens	ILLUMINA	2021-04-02	United States	North America	37	5148.26	6646	0.97114	153948490
SRR15150034	PRJNA731149	AMPLICON	SAMN20232735	SRX11457528	SARS-CoV-2/Human/USA/MN-CDC-IBX517778616946/2021	Illumina NovaSeq 6000	PAIRED	RT-PCR	VIRAL RNA	Severe acute respiratory syndrome coronavirus 2	Homo sapiens	ILLUMINA	2021-04-02	United States	North America	57	6404.69	7692	0.992543	191519551
SRR15150035	PRJNA731149	AMPLICON	SAMN20232736	SRX11457527	SARS-CoV-2/Human/USA/MN-CDC-IBX516288688903/2021	Illumina NovaSeq 6000	PAIRED	RT-PCR	VIRAL RNA	Severe acute respiratory syndrome coronavirus 2	Homo sapiens	ILLUMINA	2021-03-24	United States	North America	49	6980.06	7896	0.980504	208724648
SRR15150036	PRJNA731149	AMPLICON	SAMN20232737	SRX11457526	SARS-CoV-2/Human/USA/MN-CDC-IBX513320025448/2021	Illumina NovaSeq 6000	PAIRED	RT-PCR	VIRAL RNA	Severe acute respiratory syndrome coronavirus 2	Homo sapiens	ILLUMINA	2021-04-02	United States	North America	58	2655.18	1921	0.914557	79397955
SRR15150037	PRJNA731149	AMPLICON	SAMN20232738	SRX11457525	SARS-CoV-2/Human/USA/MN-CDC-IBX506683872146/2021	Illumina NovaSeq 6000	PAIRED	RT-PCR	VIRAL RNA	Severe acute respiratory syndrome coronavirus 2	Homo sapiens	ILLUMINA	2021-04-02	United States	North America	37	7376.86	7908	0.997024	220590328
SRR15150038	PRJNA731149	AMPLICON	SAMN20232739	SRX11457524	SARS-CoV-2/Human/USA/MN-CDC-IBX505368611458/2021	Illumina NovaSeq 6000	PAIRED	RT-PCR	VIRAL RNA	Severe acute respiratory syndrome coronavirus 2	Homo sapiens	ILLUMINA	2021-04-02	United States	North America	50	6399.7	7650	0.996388	191370366
SRR15150039	PRJNA731149	AMPLICON	SAMN20232740	SRX11457523	SARS-CoV-2/Human/USA/MN-CDC-IBX505283746559/2021	Illumina NovaSeq 6000	PAIRED	RT-PCR	VIRAL RNA	Severe acute respiratory syndrome coronavirus 2	Homo sapiens	ILLUMINA	2021-04-02	United States	North America	48	4561.13	4949	0.966425	136391562
SRR15150040	PRJNA731149	AMPLICON	SAMN20232741	SRX11457522	SARS-CoV-2/Human/USA/MN-CDC-IBX503735309350/2021	Illumina NovaSeq 6000	PAIRED	RT-PCR	VIRAL RNA	Severe acute respiratory syndrome coronavirus 2	Homo sapiens	ILLUMINA	2021-04-02	United States	North America	53	5442.74	6898	0.984149	162754190
SRR15150041	PRJNA731149	AMPLICON	SAMN20232742	SRX11457521	SARS-CoV-2/Human/USA/MN-CDC-IBX490934654744/2021	Illumina NovaSeq 6000	PAIRED	RT-PCR	VIRAL RNA	Severe acute respiratory syndrome coronavirus 2	Homo sapiens	ILLUMINA	2021-04-02	United States	North America	42	7246.02	7878	0.997091	216677671
SRR15150042	PRJNA731149	AMPLICON	SAMN20232743	SRX11457520	SARS-CoV-2/Human/USA/MN-CDC-IBX490595404693/2021	Illumina NovaSeq 6000	PAIRED	RT-PCR	VIRAL RNA	Severe acute respiratory syndrome coronavirus 2	Homo sapiens	ILLUMINA	2021-04-02	United States	North America	32	5146.85	5168	0.995954	153906188
SRR15150043	PRJNA731149	AMPLICON	SAMN20232744	SRX11457519	SARS-CoV-2/Human/USA/MN-CDC-IBX489513312172/2021	Illumina NovaSeq 6000	PAIRED	RT-PCR	VIRAL RNA	Severe acute respiratory syndrome coronavirus 2	Homo sapiens	ILLUMINA	2021-04-02	United States	North America	47	5533.28	5859	0.995719	165461708
SRR15150044	PRJNA731149	AMPLICON	SAMN20232745	SRX11457518	SARS-CoV-2/Human/USA/MN-CDC-IBX487786220337/2021	Illumina NovaSeq 6000	PAIRED	RT-PCR	VIRAL RNA	Severe acute respiratory syndrome coronavirus 2	Homo sapiens	ILLUMINA	2021-04-02	United States	North America	56	5294.73	7013	0.932816	158328367
SRR15150045	PRJNA731149	AMPLICON	SAMN20232746	SRX11457517	SARS-CoV-2/Human/USA/MN-CDC-IBX486661152967/2021	Illumina NovaSeq 6000	PAIRED	RT-PCR	VIRAL RNA	Severe acute respiratory syndrome coronavirus 2	Homo sapiens	ILLUMINA	2021-04-02	United States	North America	48	5695.77	6102	0.995753	170320673
SRR15150046	PRJNA731149	AMPLICON	SAMN20232747	SRX11457516	SARS-CoV-2/Human/USA/MN-CDC-IBX484137211142/2021	Illumina NovaSeq 6000	PAIRED	RT-PCR	VIRAL RNA	Severe acute respiratory syndrome coronavirus 2	Homo sapiens	ILLUMINA	2021-04-02	United States	North America	38	5462.03	7418	0.943116	163330977
SRR15150047	PRJNA731149	AMPLICON	SAMN20232748	SRX11457515	SARS-CoV-2/Human/USA/MN-CDC-IBX480851315652/2021	Illumina NovaSeq 6000	PAIRED	RT-PCR	VIRAL RNA	Severe acute respiratory syndrome coronavirus 2	Homo sapiens	ILLUMINA	2021-04-02	United States	North America	48	4269.37	4587	0.948734	127666836
SRR15150048	PRJNA731149	AMPLICON	SAMN20232749	SRX11457514	SARS-CoV-2/Human/USA/MN-CDC-IBX477957088479/2021	Illumina NovaSeq 6000	PAIRED	RT-PCR	VIRAL RNA	Severe acute respiratory syndrome coronavirus 2	Homo sapiens	ILLUMINA	2021-04-02	United States	North America	45	5124.79	5566	0.989065	153246668
SRR15150049	PRJNA731149	AMPLICON	SAMN20232750	SRX11457513	SARS-CoV-2/Human/USA/MN-CDC-IBX477718298785/2021	Illumina NovaSeq 6000	PAIRED	RT-PCR	VIRAL RNA	Severe acute respiratory syndrome coronavirus 2	Homo sapiens	ILLUMINA	2021-04-02	United States	North America	38	7102.65	7862	0.996321	212390647
SRR15150050	PRJNA731149	AMPLICON	SAMN20232751	SRX11457512	SARS-CoV-2/Human/USA/MN-CDC-IBX477325610200/2021	Illumina NovaSeq 6000	PAIRED	RT-PCR	VIRAL RNA	Severe acute respiratory syndrome coronavirus 2	Homo sapiens	ILLUMINA	2021-04-02	United States	North America	39	5593.67	7439	0.956392	167267510
SRR15150051	PRJNA731149	AMPLICON	SAMN20232752	SRX11457511	SARS-CoV-2/Human/USA/MN-CDC-IBX474366580301/2021	Illumina NovaSeq 6000	PAIRED	RT-PCR	VIRAL RNA	Severe acute respiratory syndrome coronavirus 2	Homo sapiens	ILLUMINA	2021-04-02	United States	North America	45	7484.89	7922	0.998629	223820651
SRR15150052	PRJNA731149	AMPLICON	SAMN20232753	SRX11457510	SARS-CoV-2/Human/USA/MN-CDC-IBX469817547047/2021	Illumina NovaSeq 6000	PAIRED	RT-PCR	VIRAL RNA	Severe acute respiratory syndrome coronavirus 2	Homo sapiens	ILLUMINA	2021-04-02	United States	North America	65	2289.18	1980	0.91429	68453424
SRR15150053	PRJNA731149	AMPLICON	SAMN20232754	SRX11457509	SARS-CoV-2/Human/USA/MN-CDC-IBX467797693382/2021	Illumina NovaSeq 6000	PAIRED	RT-PCR	VIRAL RNA	Severe acute respiratory syndrome coronavirus 2	Homo sapiens	ILLUMINA	2021-04-02	United States	North America	55	4020.34	4197	0.946828	120220237
SRR15150054	PRJNA731149	AMPLICON	SAMN20232755	SRX11457508	SARS-CoV-2/Human/USA/MN-CDC-IBX464620543145/2021	Illumina NovaSeq 6000	PAIRED	RT-PCR	VIRAL RNA	Severe acute respiratory syndrome coronavirus 2	Homo sapiens	ILLUMINA	2021-04-02	United States	North America	48	4441.06	4874	0.959101	132801118
SRR15150055	PRJNA731149	AMPLICON	SAMN20232756	SRX11457507	SARS-CoV-2/Human/USA/MN-CDC-IBX463807740783/2021	Illumina NovaSeq 6000	PAIRED	RT-PCR	VIRAL RNA	Severe acute respiratory syndrome coronavirus 2	Homo sapiens	ILLUMINA	2021-04-02	United States	North America	48	3659.29	3634	0.930141	109423618
SRR15150056	PRJNA731149	AMPLICON	SAMN20232757	SRX11457506	SARS-CoV-2/Human/USA/MN-CDC-IBX463723558388/2021	Illumina NovaSeq 6000	PAIRED	RT-PCR	VIRAL RNA	Severe acute respiratory syndrome coronavirus 2	Homo sapiens	ILLUMINA	2021-04-02	United States	North America	51	6748.53	7867	0.971742	201801180
SRR15150057	PRJNA731149	AMPLICON	SAMN20232577	SRX11457505	SARS-CoV-2/Human/USA/WI-CDC-IBX463104370863/2021	Illumina NovaSeq 6000	PAIRED	RT-PCR	VIRAL RNA	Severe acute respiratory syndrome coronavirus 2	Homo sapiens	ILLUMINA	2021-04-02	United States	North America	34	6463.11	7709	0.980637	193266357
SRR15150058	PRJNA731149	AMPLICON	SAMN20232758	SRX11457504	SARS-CoV-2/Human/USA/MN-CDC-IBX462888671730/2021	Illumina NovaSeq 6000	PAIRED	RT-PCR	VIRAL RNA	Severe acute respiratory syndrome coronavirus 2	Homo sapiens	ILLUMINA	2021-04-02	United States	North America	48	7235.54	7874	0.99679	216364487
SRR15150059	PRJNA731149	AMPLICON	SAMN20232759	SRX11457503	SARS-CoV-2/Human/USA/MN-CDC-IBX460411624468/2021	Illumina NovaSeq 6000	PAIRED	RT-PCR	VIRAL RNA	Severe acute respiratory syndrome coronavirus 2	Homo sapiens	ILLUMINA	2021-04-02	United States	North America	49	7071.4	7897	0.972545	211456036
SRR15150060	PRJNA731149	AMPLICON	SAMN20232760	SRX11457502	SARS-CoV-2/Human/USA/MN-CDC-IBX459684410307/2021	Illumina NovaSeq 6000	PAIRED	RT-PCR	VIRAL RNA	Severe acute respiratory syndrome coronavirus 2	Homo sapiens	ILLUMINA	2021-04-02	United States	North America	59	4511.88	5057	0.907869	134918658
SRR15150061	PRJNA731149	AMPLICON	SAMN20232761	SRX11457501	SARS-CoV-2/Human/USA/MN-CDC-IBX458323428434/2021	Illumina NovaSeq 6000	PAIRED	RT-PCR	VIRAL RNA	Severe acute respiratory syndrome coronavirus 2	Homo sapiens	ILLUMINA	2021-04-02	United States	North America	74	4916.89	6591	0.946494	147029755
SRR15150062	PRJNA731149	AMPLICON	SAMN20232578	SRX11457500	SARS-CoV-2/Human/USA/WI-CDC-IBX455033296639/2021	Illumina NovaSeq 6000	PAIRED	RT-PCR	VIRAL RNA	Severe acute respiratory syndrome coronavirus 2	Homo sapiens	ILLUMINA	2021-04-02	United States	North America	37	3313.12	2152	0.820486	99072329
SRR15150063	PRJNA731149	AMPLICON	SAMN20232762	SRX11457499	SARS-CoV-2/Human/USA/MN-CDC-IBX454616730788/2021	Illumina NovaSeq 6000	PAIRED	RT-PCR	VIRAL RNA	Severe acute respiratory syndrome coronavirus 2	Homo sapiens	ILLUMINA	2021-04-02	United States	North America	37	7228.55	7872	0.987928	216155323
SRR15150064	PRJNA731149	AMPLICON	SAMN20232582	SRX11457498	SARS-CoV-2/Human/USA/ND-CDC-IBX453834454200/2021	Illumina NovaSeq 6000	PAIRED	RT-PCR	VIRAL RNA	Severe acute respiratory syndrome coronavirus 2	Homo sapiens	ILLUMINA	2021-04-02	United States	North America	78	5479.02	7119	0.975086	163839035
SRR15150065	PRJNA731149	AMPLICON	SAMN20232763	SRX11457497	SARS-CoV-2/Human/USA/MN-CDC-IBX452998184553/2021	Illumina NovaSeq 6000	PAIRED	RT-PCR	VIRAL RNA	Severe acute respiratory syndrome coronavirus 2	Homo sapiens	ILLUMINA	2021-04-02	United States	North America	97	3199.19	2909	0.943216	95665449
SRR15150066	PRJNA731149	AMPLICON	SAMN20232764	SRX11457496	SARS-CoV-2/Human/USA/MN-CDC-IBX450098197973/2021	Illumina NovaSeq 6000	PAIRED	RT-PCR	VIRAL RNA	Severe acute respiratory syndrome coronavirus 2	Homo sapiens	ILLUMINA	2021-04-02	United States	North America	48	4781.25	5133	0.988162	142973759
SRR15150067	PRJNA731149	AMPLICON	SAMN20232765	SRX11457495	SARS-CoV-2/Human/USA/MN-CDC-IBX447129715455/2021	Illumina NovaSeq 6000	PAIRED	RT-PCR	VIRAL RNA	Severe acute respiratory syndrome coronavirus 2	Homo sapiens	ILLUMINA	2021-04-02	United States	North America	60	2882.37	2641	0.918169	86191533
SRR15150068	PRJNA731149	AMPLICON	SAMN20232766	SRX11457494	SARS-CoV-2/Human/USA/MN-CDC-IBX440336749764/2021	Illumina NovaSeq 6000	PAIRED	RT-PCR	VIRAL RNA	Severe acute respiratory syndrome coronavirus 2	Homo sapiens	ILLUMINA	2021-04-02	United States	North America	42	7127.71	7848	0.996923	213139835
SRR15150069	PRJNA731149	AMPLICON	SAMN20232767	SRX11457493	SARS-CoV-2/Human/USA/MN-CDC-IBX437301077150/2021	Illumina NovaSeq 6000	PAIRED	RT-PCR	VIRAL RNA	Severe acute respiratory syndrome coronavirus 2	Homo sapiens	ILLUMINA	2021-04-02	United States	North America	49	6782.87	7873	0.971742	202828303
SRR15150070	PRJNA731149	AMPLICON	SAMN20232768	SRX11457492	SARS-CoV-2/Human/USA/MN-CDC-IBX436792819992/2021	Illumina NovaSeq 6000	PAIRED	RT-PCR	VIRAL RNA	Severe acute respiratory syndrome coronavirus 2	Homo sapiens	ILLUMINA	2021-04-02	United States	North America	49	5903.76	7396	0.984416	176540030
SRR15150071	PRJNA731149	AMPLICON	SAMN20232769	SRX11457491	SARS-CoV-2/Human/USA/MN-CDC-IBX435919619097/2021	Illumina NovaSeq 6000	PAIRED	RT-PCR	VIRAL RNA	Severe acute respiratory syndrome coronavirus 2	Homo sapiens	ILLUMINA	2021-04-02	United States	North America	63	3912.56	3714	0.937331	116997281
SRR15150072	PRJNA731149	AMPLICON	SAMN20232770	SRX11457490	SARS-CoV-2/Human/USA/MN-CDC-IBX430450161853/2021	Illumina NovaSeq 6000	PAIRED	RT-PCR	VIRAL RNA	Severe acute respiratory syndrome coronavirus 2	Homo sapiens	ILLUMINA	2021-04-02	United States	North America	50	6469.02	7771	0.970772	193443142
SRR15150073	PRJNA731149	AMPLICON	SAMN20232771	SRX11457489	SARS-CoV-2/Human/USA/MN-CDC-IBX429727496750/2021	Illumina NovaSeq 6000	PAIRED	RT-PCR	VIRAL RNA	Severe acute respiratory syndrome coronavirus 2	Homo sapiens	ILLUMINA	2021-04-02	United States	North America	69	5197.21	7160	0.913688	155412308
SRR15150074	PRJNA731149	AMPLICON	SAMN20232772	SRX11457488	SARS-CoV-2/Human/USA/MN-CDC-IBX418096709040/2021	Illumina NovaSeq 6000	PAIRED	RT-PCR	VIRAL RNA	Severe acute respiratory syndrome coronavirus 2	Homo sapiens	ILLUMINA	2021-04-02	United States	North America	50	7186.07	7880	0.99679	214885070
SRR15150075	PRJNA731149	AMPLICON	SAMN20232773	SRX11457487	SARS-CoV-2/Human/USA/MN-CDC-IBX417959560594/2021	Illumina NovaSeq 6000	PAIRED	RT-PCR	VIRAL RNA	Severe acute respiratory syndrome coronavirus 2	Homo sapiens	ILLUMINA	2021-04-02	United States	North America	47	2654.39	2050	0.912283	79374335
SRR15150076	PRJNA731149	AMPLICON	SAMN20232774	SRX11457486	SARS-CoV-2/Human/USA/MN-CDC-IBX413942922478/2021	Illumina NovaSeq 6000	PAIRED	RT-PCR	VIRAL RNA	Severe acute respiratory syndrome coronavirus 2	Homo sapiens	ILLUMINA	2021-04-02	United States	North America	42	5364.97	6087	0.989031	160428624
SRR15150077	PRJNA731149	AMPLICON	SAMN20232775	SRX11457485	SARS-CoV-2/Human/USA/MN-CDC-IBX412769797654/2021	Illumina NovaSeq 6000	PAIRED	RT-PCR	VIRAL RNA	Severe acute respiratory syndrome coronavirus 2	Homo sapiens	ILLUMINA	2021-04-02	United States	North America	62	1579.39	815	0.777146	47228615
SRR15150078	PRJNA731149	AMPLICON	SAMN20232776	SRX11457484	SARS-CoV-2/Human/USA/MN-CDC-IBX393065495869/2021	Illumina NovaSeq 6000	PAIRED	RT-PCR	VIRAL RNA	Severe acute respiratory syndrome coronavirus 2	Homo sapiens	ILLUMINA	2021-04-02	United States	North America	50	5732	7556	0.959068	171404045
SRR15150079	PRJNA731149	AMPLICON	SAMN20232777	SRX11457483	SARS-CoV-2/Human/USA/MN-CDC-IBX392526238130/2021	Illumina NovaSeq 6000	PAIRED	RT-PCR	VIRAL RNA	Severe acute respiratory syndrome coronavirus 2	Homo sapiens	ILLUMINA	2021-04-02	United States	North America	51	824.831	451	0.733037	24664935
SRR15150080	PRJNA731149	AMPLICON	SAMN20232778	SRX11457482	SARS-CoV-2/Human/USA/MN-CDC-IBX384978814024/2021	Illumina NovaSeq 6000	PAIRED	RT-PCR	VIRAL RNA	Severe acute respiratory syndrome coronavirus 2	Homo sapiens	ILLUMINA	2021-04-02	United States	North America	68	4607.15	5319	0.970137	137767550
SRR15150081	PRJNA731149	AMPLICON	SAMN20232779	SRX11457481	SARS-CoV-2/Human/USA/MN-CDC-IBX381774138055/2021	Illumina NovaSeq 6000	PAIRED	RT-PCR	VIRAL RNA	Severe acute respiratory syndrome coronavirus 2	Homo sapiens	ILLUMINA	2021-04-02	United States	North America	49	4542.1	4920	0.969134	135822292
SRR15150082	PRJNA731149	AMPLICON	SAMN20232780	SRX11457480	SARS-CoV-2/Human/USA/MN-CDC-IBX378445290257/2021	Illumina NovaSeq 6000	PAIRED	RT-PCR	VIRAL RNA	Severe acute respiratory syndrome coronavirus 2	Homo sapiens	ILLUMINA	2021-04-02	United States	North America	46	4221.68	4524	0.960205	126240832
SRR15150083	PRJNA731149	AMPLICON	SAMN20232781	SRX11457479	SARS-CoV-2/Human/USA/MN-CDC-IBX371919474812/2021	Illumina NovaSeq 6000	PAIRED	RT-PCR	VIRAL RNA	Severe acute respiratory syndrome coronavirus 2	Homo sapiens	ILLUMINA	2021-04-02	United States	North America	65	1627.96	994	0.845868	48680739
SRR15150084	PRJNA731149	AMPLICON	SAMN20232782	SRX11457478	SARS-CoV-2/Human/USA/MN-CDC-IBX371186712080/2021	Illumina NovaSeq 6000	PAIRED	RT-PCR	VIRAL RNA	Severe acute respiratory syndrome coronavirus 2	Homo sapiens	ILLUMINA	2021-04-02	United States	North America	55	6982.19	7890	0.981039	208788551
SRR15150085	PRJNA731149	AMPLICON	SAMN20232783	SRX11457477	SARS-CoV-2/Human/USA/MN-CDC-IBX369954955220/2021	Illumina NovaSeq 6000	PAIRED	RT-PCR	VIRAL RNA	Severe acute respiratory syndrome coronavirus 2	Homo sapiens	ILLUMINA	2021-04-02	United States	North America	40	5188.91	5638	0.974785	155163896
SRR15150086	PRJNA731149	AMPLICON	SAMN20232784	SRX11457476	SARS-CoV-2/Human/USA/MN-CDC-IBX367154892227/2021	Illumina NovaSeq 6000	PAIRED	RT-PCR	VIRAL RNA	Severe acute respiratory syndrome coronavirus 2	Homo sapiens	ILLUMINA	2021-04-02	United States	North America	55	1319.01	714	0.812694	39442390
SRR15150087	PRJNA731149	AMPLICON	SAMN20232579	SRX11457475	SARS-CoV-2/Human/USA/WI-CDC-IBX365660843949/2021	Illumina NovaSeq 6000	PAIRED	RT-PCR	VIRAL RNA	Severe acute respiratory syndrome coronavirus 2	Homo sapiens	ILLUMINA	2021-04-02	United States	North America	76	5572.22	7457	0.952881	166625954
SRR15150088	PRJNA731149	AMPLICON	SAMN20232785	SRX11457474	SARS-CoV-2/Human/USA/MN-CDC-IBX361428370118/2021	Illumina NovaSeq 6000	PAIRED	RT-PCR	VIRAL RNA	Severe acute respiratory syndrome coronavirus 2	Homo sapiens	ILLUMINA	2021-04-02	United States	North America	55	6030.35	7671	0.95763	180325513
SRR15150089	PRJNA731149	AMPLICON	SAMN20232786	SRX11457473	SARS-CoV-2/Human/USA/MN-CDC-IBX360504936027/2021	Illumina NovaSeq 6000	PAIRED	RT-PCR	VIRAL RNA	Severe acute respiratory syndrome coronavirus 2	Homo sapiens	ILLUMINA	2021-04-02	United States	North America	32	5117.95	5385	0.99582	153042175
SRR15150090	PRJNA731149	AMPLICON	SAMN20232787	SRX11457472	SARS-CoV-2/Human/USA/MN-CDC-IBX350858478202/2021	Illumina NovaSeq 6000	PAIRED	RT-PCR	VIRAL RNA	Severe acute respiratory syndrome coronavirus 2	Homo sapiens	ILLUMINA	2021-04-02	United States	North America	37	4525.5	4845	0.978196	135326161
SRR15150091	PRJNA731149	AMPLICON	SAMN20232788	SRX11457471	SARS-CoV-2/Human/USA/MN-CDC-IBX348466000316/2021	Illumina NovaSeq 6000	PAIRED	RT-PCR	VIRAL RNA	Severe acute respiratory syndrome coronavirus 2	Homo sapiens	ILLUMINA	2021-04-02	United States	North America	47	7167.13	7863	0.996857	214318598
SRR15150092	PRJNA731149	AMPLICON	SAMN20232789	SRX11457470	SARS-CoV-2/Human/USA/MN-CDC-IBX347717728095/2021	Illumina NovaSeq 6000	PAIRED	RT-PCR	VIRAL RNA	Severe acute respiratory syndrome coronavirus 2	Homo sapiens	ILLUMINA	2021-04-02	United States	North America	76	1901.06	1369	0.887369	56847266
SRR15150093	PRJNA731149	AMPLICON	SAMN20232790	SRX11457469	SARS-CoV-2/Human/USA/MN-CDC-IBX345592886994/2021	Illumina NovaSeq 6000	PAIRED	RT-PCR	VIRAL RNA	Severe acute respiratory syndrome coronavirus 2	Homo sapiens	ILLUMINA	2021-04-02	United States	North America	46	3489.66	2890	0.779755	104351302
SRR15150094	PRJNA731149	AMPLICON	SAMN20232791	SRX11457468	SARS-CoV-2/Human/USA/MN-CDC-IBX345438352545/2021	Illumina NovaSeq 6000	PAIRED	RT-PCR	VIRAL RNA	Severe acute respiratory syndrome coronavirus 2	Homo sapiens	ILLUMINA	2021-04-02	United States	North America	54	4568.56	5445	0.913688	136613710
SRR15150095	PRJNA731149	AMPLICON	SAMN20232792	SRX11457467	SARS-CoV-2/Human/USA/MN-CDC-IBX345318463839/2021	Illumina NovaSeq 6000	PAIRED	RT-PCR	VIRAL RNA	Severe acute respiratory syndrome coronavirus 2	Homo sapiens	ILLUMINA	2021-04-02	United States	North America	74	4429.35	4884	0.938267	132450717
SRR15150096	PRJNA731149	AMPLICON	SAMN20232793	SRX11457466	SARS-CoV-2/Human/USA/MN-CDC-IBX344830125289/2021	Illumina NovaSeq 6000	PAIRED	RT-PCR	VIRAL RNA	Severe acute respiratory syndrome coronavirus 2	Homo sapiens	ILLUMINA	2021-04-02	United States	North America	51	5995.36	7689	0.969033	179279127
SRR15150097	PRJNA731149	AMPLICON	SAMN20232583	SRX11457465	SARS-CoV-2/Human/USA/ND-CDC-IBX344332957551/2021	Illumina NovaSeq 6000	PAIRED	RT-PCR	VIRAL RNA	Severe acute respiratory syndrome coronavirus 2	Homo sapiens	ILLUMINA	2021-04-02	United States	North America	37	4898.86	5239	0.979032	146490626
SRR15150098	PRJNA731149	AMPLICON	SAMN20232794	SRX11457464	SARS-CoV-2/Human/USA/MN-CDC-IBX330859658158/2021	Illumina NovaSeq 6000	PAIRED	RT-PCR	VIRAL RNA	Severe acute respiratory syndrome coronavirus 2	Homo sapiens	ILLUMINA	2021-04-02	United States	North America	50	5436.48	7150	0.938301	162566968
SRR15150099	PRJNA731149	AMPLICON	SAMN20232795	SRX11457463	SARS-CoV-2/Human/USA/MN-CDC-IBX329935972163/2021	Illumina NovaSeq 6000	PAIRED	RT-PCR	VIRAL RNA	Severe acute respiratory syndrome coronavirus 2	Homo sapiens	ILLUMINA	2021-04-02	United States	North America	48	7359.22	7920	0.99679	220062630
SRR15150100	PRJNA731149	AMPLICON	SAMN20232907	SRX11457462	SARS-CoV-2/Human/USA/MI-CDC-IBX321977180683/2021	Illumina NovaSeq 6000	PAIRED	RT-PCR	VIRAL RNA	Severe acute respiratory syndrome coronavirus 2	Homo sapiens	ILLUMINA	2021-04-02	United States	North America	48	7152.27	7876	0.995786	213874263
SRR15150101	PRJNA731149	AMPLICON	SAMN20232796	SRX11457461	SARS-CoV-2/Human/USA/MN-CDC-IBX316039809729/2021	Illumina NovaSeq 6000	PAIRED	RT-PCR	VIRAL RNA	Severe acute respiratory syndrome coronavirus 2	Homo sapiens	ILLUMINA	2021-04-02	United States	North America	40	6321.24	7797	0.968264	189023966
SRR15150102	PRJNA731149	AMPLICON	SAMN20232797	SRX11457460	SARS-CoV-2/Human/USA/MN-CDC-IBX309021952478/2021	Illumina NovaSeq 6000	PAIRED	RT-PCR	VIRAL RNA	Severe acute respiratory syndrome coronavirus 2	Homo sapiens	ILLUMINA	2021-04-02	United States	North America	52	2953.32	2718	0.93907	88313086
SRR15150103	PRJNA731149	AMPLICON	SAMN20232798	SRX11457459	SARS-CoV-2/Human/USA/MN-CDC-IBX306465904820/2021	Illumina NovaSeq 6000	PAIRED	RT-PCR	VIRAL RNA	Severe acute respiratory syndrome coronavirus 2	Homo sapiens	ILLUMINA	2021-04-02	United States	North America	34	6803.95	7793	0.99592	203458542
SRR15150104	PRJNA731149	AMPLICON	SAMN20232799	SRX11457458	SARS-CoV-2/Human/USA/MN-CDC-IBX297521229296/2021	Illumina NovaSeq 6000	PAIRED	RT-PCR	VIRAL RNA	Severe acute respiratory syndrome coronavirus 2	Homo sapiens	ILLUMINA	2021-04-02	United States	North America	47	6103.16	7471	0.992944	182502893
SRR15150105	PRJNA731149	AMPLICON	SAMN20232800	SRX11457457	SARS-CoV-2/Human/USA/MN-CDC-IBX295055431004/2021	Illumina NovaSeq 6000	PAIRED	RT-PCR	VIRAL RNA	Severe acute respiratory syndrome coronavirus 2	Homo sapiens	ILLUMINA	2021-04-02	United States	North America	34	5713.85	6365	0.988663	170861321
SRR15150106	PRJNA731149	AMPLICON	SAMN20232801	SRX11457456	SARS-CoV-2/Human/USA/MN-CDC-IBX293761644919/2021	Illumina NovaSeq 6000	PAIRED	RT-PCR	VIRAL RNA	Severe acute respiratory syndrome coronavirus 2	Homo sapiens	ILLUMINA	2021-04-02	United States	North America	49	2606.45	1433	0.758452	77940809
SRR15150107	PRJNA731149	AMPLICON	SAMN20232802	SRX11457455	SARS-CoV-2/Human/USA/MN-CDC-IBX288779665981/2021	Illumina NovaSeq 6000	PAIRED	RT-PCR	VIRAL RNA	Severe acute respiratory syndrome coronavirus 2	Homo sapiens	ILLUMINA	2021-04-02	United States	North America	50	3589.58	3585	0.925325	107339092
SRR15150108	PRJNA731149	AMPLICON	SAMN20232803	SRX11457454	SARS-CoV-2/Human/USA/MN-CDC-IBX284249301067/2021	Illumina NovaSeq 6000	PAIRED	RT-PCR	VIRAL RNA	Severe acute respiratory syndrome coronavirus 2	Homo sapiens	ILLUMINA	2021-04-02	United States	North America	48	7191.18	7883	0.985052	215037942
SRR15150109	PRJNA731149	AMPLICON	SAMN20232804	SRX11457453	SARS-CoV-2/Human/USA/MN-CDC-IBX283765800783/2021	Illumina NovaSeq 6000	PAIRED	RT-PCR	VIRAL RNA	Severe acute respiratory syndrome coronavirus 2	Homo sapiens	ILLUMINA	2021-04-02	United States	North America	55	3456.57	3305	0.951577	103361919
SRR15150110	PRJNA731149	AMPLICON	SAMN20232805	SRX11457452	SARS-CoV-2/Human/USA/MN-CDC-IBX279421076524/2021	Illumina NovaSeq 6000	PAIRED	RT-PCR	VIRAL RNA	Severe acute respiratory syndrome coronavirus 2	Homo sapiens	ILLUMINA	2021-04-02	United States	North America	47	3977.55	3924	0.960974	118940692
SRR15150111	PRJNA731149	AMPLICON	SAMN20232806	SRX11457451	SARS-CoV-2/Human/USA/MN-CDC-IBX279181283212/2021	Illumina NovaSeq 6000	PAIRED	RT-PCR	VIRAL RNA	Severe acute respiratory syndrome coronavirus 2	Homo sapiens	ILLUMINA	2021-04-02	United States	North America	32	4501.24	4914	0.976758	134600508
SRR15150112	PRJNA731149	AMPLICON	SAMN20232807	SRX11457450	SARS-CoV-2/Human/USA/MN-CDC-IBX277313687041/2021	Illumina NovaSeq 6000	PAIRED	RT-PCR	VIRAL RNA	Severe acute respiratory syndrome coronavirus 2	Homo sapiens	ILLUMINA	2021-04-02	United States	North America	63	2360.57	1760	0.904993	70588064
SRR15150113	PRJNA731149	AMPLICON	SAMN20232808	SRX11457449	SARS-CoV-2/Human/USA/MN-CDC-IBX268120831308/2021	Illumina NovaSeq 6000	PAIRED	RT-PCR	VIRAL RNA	Severe acute respiratory syndrome coronavirus 2	Homo sapiens	ILLUMINA	2021-04-02	United States	North America	76	3032.02	2514	0.908805	90666469
SRR15150114	PRJNA731149	AMPLICON	SAMN20232809	SRX11457448	SARS-CoV-2/Human/USA/MN-CDC-IBX267546084486/2021	Illumina NovaSeq 6000	PAIRED	RT-PCR	VIRAL RNA	Severe acute respiratory syndrome coronavirus 2	Homo sapiens	ILLUMINA	2021-04-02	United States	North America	65	2218.67	1470	0.884594	66345000
SRR15150115	PRJNA731149	AMPLICON	SAMN20232810	SRX11457447	SARS-CoV-2/Human/USA/MN-CDC-IBX265037462086/2021	Illumina NovaSeq 6000	PAIRED	RT-PCR	VIRAL RNA	Severe acute respiratory syndrome coronavirus 2	Homo sapiens	ILLUMINA	2021-04-02	United States	North America	46	7446.08	7888	0.996923	222660060
SRR15150116	PRJNA731149	AMPLICON	SAMN20232811	SRX11457446	SARS-CoV-2/Human/USA/MN-CDC-IBX263088772767/2021	Illumina NovaSeq 6000	PAIRED	RT-PCR	VIRAL RNA	Severe acute respiratory syndrome coronavirus 2	Homo sapiens	ILLUMINA	2021-04-02	United States	North America	50	4882.2	5313	0.972846	145992304
SRR15150117	PRJNA731149	AMPLICON	SAMN20232812	SRX11457445	SARS-CoV-2/Human/USA/MN-CDC-IBX262905035790/2021	Illumina NovaSeq 6000	PAIRED	RT-PCR	VIRAL RNA	Severe acute respiratory syndrome coronavirus 2	Homo sapiens	ILLUMINA	2021-04-02	United States	North America	56	2750.02	1582	0.831321	82233858
SRR15150118	PRJNA731149	AMPLICON	SAMN20232813	SRX11457444	SARS-CoV-2/Human/USA/MN-CDC-IBX262660847592/2021	Illumina NovaSeq 6000	PAIRED	RT-PCR	VIRAL RNA	Severe acute respiratory syndrome coronavirus 2	Homo sapiens	ILLUMINA	2021-04-02	United States	North America	47	5012.62	5203	0.99057	149892414
SRR15150119	PRJNA731149	AMPLICON	SAMN20232814	SRX11457443	SARS-CoV-2/Human/USA/MN-CDC-IBX261975683962/2021	Illumina NovaSeq 6000	PAIRED	RT-PCR	VIRAL RNA	Severe acute respiratory syndrome coronavirus 2	Homo sapiens	ILLUMINA	2021-04-02	United States	North America	64	3541.64	3427	0.948099	105905620
SRR15150120	PRJNA731149	AMPLICON	SAMN20232815	SRX11457442	SARS-CoV-2/Human/USA/MN-CDC-IBX258532258332/2021	Illumina NovaSeq 6000	PAIRED	RT-PCR	VIRAL RNA	Severe acute respiratory syndrome coronavirus 2	Homo sapiens	ILLUMINA	2021-04-02	United States	North America	49	2273.44	1211	0.795071	67982698
SRR15150121	PRJNA731149	AMPLICON	SAMN20232816	SRX11457441	SARS-CoV-2/Human/USA/MN-CDC-IBX255823557972/2021	Illumina NovaSeq 6000	PAIRED	RT-PCR	VIRAL RNA	Severe acute respiratory syndrome coronavirus 2	Homo sapiens	ILLUMINA	2021-04-02	United States	North America	49	4140.15	4450	0.954921	123803008
SRR15150122	PRJNA731149	AMPLICON	SAMN20232817	SRX11457440	SARS-CoV-2/Human/USA/MN-CDC-IBX252280886806/2021	Illumina NovaSeq 6000	PAIRED	RT-PCR	VIRAL RNA	Severe acute respiratory syndrome coronavirus 2	Homo sapiens	ILLUMINA	2021-04-02	United States	North America	90	4113.35	4047	0.889744	123001553
SRR15150123	PRJNA731149	AMPLICON	SAMN20232818	SRX11457439	SARS-CoV-2/Human/USA/MN-CDC-IBX252211415599/2021	Illumina NovaSeq 6000	PAIRED	RT-PCR	VIRAL RNA	Severe acute respiratory syndrome coronavirus 2	Homo sapiens	ILLUMINA	2021-04-02	United States	North America	51	3886.52	3845	0.957262	116218490
SRR15150124	PRJNA731149	AMPLICON	SAMN20232819	SRX11457438	SARS-CoV-2/Human/USA/MN-CDC-IBX251820705504/2021	Illumina NovaSeq 6000	PAIRED	RT-PCR	VIRAL RNA	Severe acute respiratory syndrome coronavirus 2	Homo sapiens	ILLUMINA	2021-04-02	United States	North America	37	7103.93	7847	0.996957	212428826
SRR15150125	PRJNA731149	AMPLICON	SAMN20232820	SRX11457437	SARS-CoV-2/Human/USA/MN-CDC-IBX248802405122/2021	Illumina NovaSeq 6000	PAIRED	RT-PCR	VIRAL RNA	Severe acute respiratory syndrome coronavirus 2	Homo sapiens	ILLUMINA	2021-04-02	United States	North America	66	2787.08	2393	0.916798	83342050
SRR15150126	PRJNA731149	AMPLICON	SAMN20232821	SRX11457436	SARS-CoV-2/Human/USA/MN-CDC-IBX248267314199/2021	Illumina NovaSeq 6000	PAIRED	RT-PCR	VIRAL RNA	Severe acute respiratory syndrome coronavirus 2	Homo sapiens	ILLUMINA	2021-04-02	United States	North America	56	6076.41	7561	0.985486	181702886
SRR15150127	PRJNA731149	AMPLICON	SAMN20232822	SRX11457435	SARS-CoV-2/Human/USA/MN-CDC-IBX241023764999/2021	Illumina NovaSeq 6000	PAIRED	RT-PCR	VIRAL RNA	Severe acute respiratory syndrome coronavirus 2	Homo sapiens	ILLUMINA	2021-04-02	United States	North America	32	4753.94	5287	0.984383	142156951
SRR15150128	PRJNA731149	AMPLICON	SAMN20232823	SRX11457434	SARS-CoV-2/Human/USA/MN-CDC-IBX239132764527/2021	Illumina NovaSeq 6000	PAIRED	RT-PCR	VIRAL RNA	Severe acute respiratory syndrome coronavirus 2	Homo sapiens	ILLUMINA	2021-04-02	United States	North America	43	5111.06	5338	0.995051	152836162
SRR15150129	PRJNA731149	AMPLICON	SAMN20232824	SRX11457433	SARS-CoV-2/Human/USA/MN-CDC-IBX235810339792/2021	Illumina NovaSeq 6000	PAIRED	RT-PCR	VIRAL RNA	Severe acute respiratory syndrome coronavirus 2	Homo sapiens	ILLUMINA	2021-04-02	United States	North America	28	5169.79	5838	0.988663	154592162
SRR15150130	PRJNA731149	AMPLICON	SAMN20232825	SRX11457432	SARS-CoV-2/Human/USA/MN-CDC-IBX222512989622/2021	Illumina NovaSeq 6000	PAIRED	RT-PCR	VIRAL RNA	Severe acute respiratory syndrome coronavirus 2	Homo sapiens	ILLUMINA	2021-04-02	United States	North America	58	2199.53	923	0.795572	65772509
SRR15150131	PRJNA731149	AMPLICON	SAMN20232826	SRX11457431	SARS-CoV-2/Human/USA/MN-CDC-IBX212347684763/2021	Illumina NovaSeq 6000	PAIRED	RT-PCR	VIRAL RNA	Severe acute respiratory syndrome coronavirus 2	Homo sapiens	ILLUMINA	2021-04-02	United States	North America	55	5155.65	6376	0.957897	154169484
SRR15150132	PRJNA731149	AMPLICON	SAMN20232827	SRX11457430	SARS-CoV-2/Human/USA/MN-CDC-IBX206538146676/2021	Illumina NovaSeq 6000	PAIRED	RT-PCR	VIRAL RNA	Severe acute respiratory syndrome coronavirus 2	Homo sapiens	ILLUMINA	2021-04-02	United States	North America	45	3429.76	2914	0.928034	102560206
SRR15150133	PRJNA731149	AMPLICON	SAMN20232828	SRX11457429	SARS-CoV-2/Human/USA/MN-CDC-IBX201803981946/2021	Illumina NovaSeq 6000	PAIRED	RT-PCR	VIRAL RNA	Severe acute respiratory syndrome coronavirus 2	Homo sapiens	ILLUMINA	2021-04-02	United States	North America	46	5305.01	6925	0.935157	158635566
SRR15150134	PRJNA731149	AMPLICON	SAMN20232829	SRX11457428	SARS-CoV-2/Human/USA/MN-CDC-IBX195750297442/2021	Illumina NovaSeq 6000	PAIRED	RT-PCR	VIRAL RNA	Severe acute respiratory syndrome coronavirus 2	Homo sapiens	ILLUMINA	2021-04-02	United States	North America	49	7168.18	7887	0.986122	214350162
SRR15150135	PRJNA731149	AMPLICON	SAMN20232830	SRX11457427	SARS-CoV-2/Human/USA/MN-CDC-IBX195602561900/2021	Illumina NovaSeq 6000	PAIRED	RT-PCR	VIRAL RNA	Severe acute respiratory syndrome coronavirus 2	Homo sapiens	ILLUMINA	2021-04-02	United States	North America	42	7281.31	7881	0.99689	217733012
SRR15150136	PRJNA731149	AMPLICON	SAMN20232831	SRX11457426	SARS-CoV-2/Human/USA/MN-CDC-IBX190158162288/2021	Illumina NovaSeq 6000	PAIRED	RT-PCR	VIRAL RNA	Severe acute respiratory syndrome coronavirus 2	Homo sapiens	ILLUMINA	2021-04-02	United States	North America	53	4742.43	5323	0.966592	141812946
SRR15150137	PRJNA731149	AMPLICON	SAMN20232832	SRX11457425	SARS-CoV-2/Human/USA/MN-CDC-IBX189979880643/2021	Illumina NovaSeq 6000	PAIRED	RT-PCR	VIRAL RNA	Severe acute respiratory syndrome coronavirus 2	Homo sapiens	ILLUMINA	2021-04-02	United States	North America	31	4595.16	5016	0.958733	137409168
SRR15150138	PRJNA731149	AMPLICON	SAMN20232833	SRX11457424	SARS-CoV-2/Human/USA/MN-CDC-IBX188894455927/2021	Illumina NovaSeq 6000	PAIRED	RT-PCR	VIRAL RNA	Severe acute respiratory syndrome coronavirus 2	Homo sapiens	ILLUMINA	2021-04-02	United States	North America	54	5203.83	6633	0.967762	155610033
SRR15150139	PRJNA731149	AMPLICON	SAMN20232834	SRX11457423	SARS-CoV-2/Human/USA/MN-CDC-IBX183334708357/2021	Illumina NovaSeq 6000	PAIRED	RT-PCR	VIRAL RNA	Severe acute respiratory syndrome coronavirus 2	Homo sapiens	ILLUMINA	2021-04-02	United States	North America	69	3128.64	2722	0.936562	93555791
SRR15150140	PRJNA731149	AMPLICON	SAMN20232835	SRX11457422	SARS-CoV-2/Human/USA/MN-CDC-IBX181804266496/2021	Illumina NovaSeq 6000	PAIRED	RT-PCR	VIRAL RNA	Severe acute respiratory syndrome coronavirus 2	Homo sapiens	ILLUMINA	2021-04-02	United States	North America	81	2331.01	1537	0.896933	69704314
SRR15150141	PRJNA731149	AMPLICON	SAMN20232836	SRX11457421	SARS-CoV-2/Human/USA/MN-CDC-IBX180818705728/2021	Illumina NovaSeq 6000	PAIRED	RT-PCR	VIRAL RNA	Severe acute respiratory syndrome coronavirus 2	Homo sapiens	ILLUMINA	2021-04-02	United States	North America	46	6934.83	7796	0.99689	207372226
SRR15150142	PRJNA731149	AMPLICON	SAMN20232837	SRX11457420	SARS-CoV-2/Human/USA/MN-CDC-IBX176903353557/2021	Illumina NovaSeq 6000	PAIRED	RT-PCR	VIRAL RNA	Severe acute respiratory syndrome coronavirus 2	Homo sapiens	ILLUMINA	2021-04-02	United States	North America	79	1547.27	1021	0.837207	46268119
SRR15150143	PRJNA731149	AMPLICON	SAMN20232838	SRX11457419	SARS-CoV-2/Human/USA/MN-CDC-IBX175729672606/2021	Illumina NovaSeq 6000	PAIRED	RT-PCR	VIRAL RNA	Severe acute respiratory syndrome coronavirus 2	Homo sapiens	ILLUMINA	2021-04-02	United States	North America	51	3960.1	4125	0.954954	118418991
SRR15150144	PRJNA731149	AMPLICON	SAMN20232839	SRX11457418	SARS-CoV-2/Human/USA/MN-CDC-IBX168853991512/2021	Illumina NovaSeq 6000	PAIRED	RT-PCR	VIRAL RNA	Severe acute respiratory syndrome coronavirus 2	Homo sapiens	ILLUMINA	2021-04-02	United States	North America	38	4025.35	4008	0.965756	120369897
SRR15150145	PRJNA731149	AMPLICON	SAMN20232840	SRX11457417	SARS-CoV-2/Human/USA/MN-CDC-IBX168421602718/2021	Illumina NovaSeq 6000	PAIRED	RT-PCR	VIRAL RNA	Severe acute respiratory syndrome coronavirus 2	Homo sapiens	ILLUMINA	2021-04-02	United States	North America	53	6203.31	7713	0.970872	185497474
SRR15150146	PRJNA731149	AMPLICON	SAMN20232841	SRX11457416	SARS-CoV-2/Human/USA/MN-CDC-IBX166533640591/2021	Illumina NovaSeq 6000	PAIRED	RT-PCR	VIRAL RNA	Severe acute respiratory syndrome coronavirus 2	Homo sapiens	ILLUMINA	2021-04-02	United States	North America	63	5114.06	6361	0.968966	152925670
SRR15150147	PRJNA731149	AMPLICON	SAMN20232580	SRX11457415	SARS-CoV-2/Human/USA/WI-CDC-IBX165561101836/2021	Illumina NovaSeq 6000	PAIRED	RT-PCR	VIRAL RNA	Severe acute respiratory syndrome coronavirus 2	Homo sapiens	ILLUMINA	2021-04-02	United States	North America	63	2959.43	2399	0.926964	88495972
SRR15150148	PRJNA731149	AMPLICON	SAMN20232842	SRX11457414	SARS-CoV-2/Human/USA/MN-CDC-IBX164698565966/2021	Illumina NovaSeq 6000	PAIRED	RT-PCR	VIRAL RNA	Severe acute respiratory syndrome coronavirus 2	Homo sapiens	ILLUMINA	2021-04-02	United States	North America	55	5532.09	7127	0.981039	165425999
SRR15150149	PRJNA731149	AMPLICON	SAMN20232843	SRX11457413	SARS-CoV-2/Human/USA/MN-CDC-IBX162146810877/2021	Illumina NovaSeq 6000	PAIRED	RT-PCR	VIRAL RNA	Severe acute respiratory syndrome coronavirus 2	Homo sapiens	ILLUMINA	2021-04-02	United States	North America	52	4255.14	4468	0.978531	127241324
SRR15150150	PRJNA731149	AMPLICON	SAMN20232844	SRX11457412	SARS-CoV-2/Human/USA/MN-CDC-IBX161437794698/2021	Illumina NovaSeq 6000	PAIRED	RT-PCR	VIRAL RNA	Severe acute respiratory syndrome coronavirus 2	Homo sapiens	ILLUMINA	2021-04-02	United States	North America	30	2848.47	684	0.670936	85177720
SRR15150151	PRJNA731149	AMPLICON	SAMN20232845	SRX11457411	SARS-CoV-2/Human/USA/MN-CDC-IBX159043401980/2021	Illumina NovaSeq 6000	PAIRED	RT-PCR	VIRAL RNA	Severe acute respiratory syndrome coronavirus 2	Homo sapiens	ILLUMINA	2021-04-02	United States	North America	86	1921.15	1266	0.873357	57448226
SRR15150152	PRJNA731149	AMPLICON	SAMN20232846	SRX11457410	SARS-CoV-2/Human/USA/MN-CDC-IBX156380934422/2021	Illumina NovaSeq 6000	PAIRED	RT-PCR	VIRAL RNA	Severe acute respiratory syndrome coronavirus 2	Homo sapiens	ILLUMINA	2021-04-02	United States	North America	81	1807.89	1106	0.845668	54061279
SRR15150153	PRJNA731149	AMPLICON	SAMN20232847	SRX11457409	SARS-CoV-2/Human/USA/MN-CDC-IBX152459122419/2021	Illumina NovaSeq 6000	PAIRED	RT-PCR	VIRAL RNA	Severe acute respiratory syndrome coronavirus 2	Homo sapiens	ILLUMINA	2021-04-02	United States	North America	44	6141.7	6609	0.995753	183655142
SRR15150154	PRJNA731149	AMPLICON	SAMN20232848	SRX11457408	SARS-CoV-2/Human/USA/MN-CDC-IBX147053268508/2021	Illumina NovaSeq 6000	PAIRED	RT-PCR	VIRAL RNA	Severe acute respiratory syndrome coronavirus 2	Homo sapiens	ILLUMINA	2021-04-02	United States	North America	42	7029.41	7830	0.996288	210200460
SRR15150155	PRJNA731149	AMPLICON	SAMN20232849	SRX11457407	SARS-CoV-2/Human/USA/MN-CDC-IBX146968540967/2021	Illumina NovaSeq 6000	PAIRED	RT-PCR	VIRAL RNA	Severe acute respiratory syndrome coronavirus 2	Homo sapiens	ILLUMINA	2021-04-02	United States	North America	41	5734.51	7302	0.975688	171479072
SRR15150156	PRJNA731149	AMPLICON	SAMN20232850	SRX11457406	SARS-CoV-2/Human/USA/MN-CDC-IBX145411235014/2021	Illumina NovaSeq 6000	PAIRED	RT-PCR	VIRAL RNA	Severe acute respiratory syndrome coronavirus 2	Homo sapiens	ILLUMINA	2021-04-02	United States	North America	53	6759.47	7830	0.972009	202128532
SRR15150157	PRJNA731149	AMPLICON	SAMN20232851	SRX11457405	SARS-CoV-2/Human/USA/MN-CDC-IBX139474776123/2021	Illumina NovaSeq 6000	PAIRED	RT-PCR	VIRAL RNA	Severe acute respiratory syndrome coronavirus 2	Homo sapiens	ILLUMINA	2021-04-02	United States	North America	58	5502.96	7333	0.942614	164555119
SRR15150158	PRJNA731149	AMPLICON	SAMN20232852	SRX11457404	SARS-CoV-2/Human/USA/MN-CDC-IBX135133241402/2021	Illumina NovaSeq 6000	PAIRED	RT-PCR	VIRAL RNA	Severe acute respiratory syndrome coronavirus 2	Homo sapiens	ILLUMINA	2021-04-02	United States	North America	44	3864.45	4010	0.948266	115558654
SRR15150159	PRJNA731149	AMPLICON	SAMN20232853	SRX11457403	SARS-CoV-2/Human/USA/MN-CDC-IBX131597648916/2021	Illumina NovaSeq 6000	PAIRED	RT-PCR	VIRAL RNA	Severe acute respiratory syndrome coronavirus 2	Homo sapiens	ILLUMINA	2021-04-02	United States	North America	54	3192.74	2213	0.841086	95472647
SRR15150160	PRJNA731149	AMPLICON	SAMN20232854	SRX11457402	SARS-CoV-2/Human/USA/MN-CDC-IBX127632850921/2021	Illumina NovaSeq 6000	PAIRED	RT-PCR	VIRAL RNA	Severe acute respiratory syndrome coronavirus 2	Homo sapiens	ILLUMINA	2021-04-02	United States	North America	68	2702.1	1978	0.868575	80800887
SRR15150161	PRJNA731149	AMPLICON	SAMN20232855	SRX11457401	SARS-CoV-2/Human/USA/MN-CDC-IBX125605810597/2021	Illumina NovaSeq 6000	PAIRED	RT-PCR	VIRAL RNA	Severe acute respiratory syndrome coronavirus 2	Homo sapiens	ILLUMINA	2021-04-02	United States	North America	55	3654.56	3477	0.947196	109282233
SRR15150162	PRJNA731149	AMPLICON	SAMN20232856	SRX11457400	SARS-CoV-2/Human/USA/MN-CDC-IBX125478755112/2021	Illumina NovaSeq 6000	PAIRED	RT-PCR	VIRAL RNA	Severe acute respiratory syndrome coronavirus 2	Homo sapiens	ILLUMINA	2021-04-02	United States	North America	49	5498.21	7032	0.970538	164412850
SRR15150163	PRJNA731149	AMPLICON	SAMN20232857	SRX11457399	SARS-CoV-2/Human/USA/MN-CDC-IBX112663183117/2021	Illumina NovaSeq 6000	PAIRED	RT-PCR	VIRAL RNA	Severe acute respiratory syndrome coronavirus 2	Homo sapiens	ILLUMINA	2021-04-02	United States	North America	60	4670.29	5272	0.950574	139655648
SRR15150164	PRJNA731149	AMPLICON	SAMN20232858	SRX11457398	SARS-CoV-2/Human/USA/MN-CDC-IBX103862644583/2021	Illumina NovaSeq 6000	PAIRED	RT-PCR	VIRAL RNA	Severe acute respiratory syndrome coronavirus 2	Homo sapiens	ILLUMINA	2021-04-02	United States	North America	52	4797.44	6080	0.899442	143457754
SRR15150165	PRJNA731149	AMPLICON	SAMN20232859	SRX11457397	SARS-CoV-2/Human/USA/MN-CDC-IBX103690761021/2021	Illumina NovaSeq 6000	PAIRED	RT-PCR	VIRAL RNA	Severe acute respiratory syndrome coronavirus 2	Homo sapiens	ILLUMINA	2021-04-02	United States	North America	45	5401.3	6475	0.974685	161515129
SRR15150166	PRJNA731149	AMPLICON	SAMN20232860	SRX11457396	SARS-CoV-2/Human/USA/MN-CDC-IBX095616459492/2021	Illumina NovaSeq 6000	PAIRED	RT-PCR	VIRAL RNA	Severe acute respiratory syndrome coronavirus 2	Homo sapiens	ILLUMINA	2021-04-02	United States	North America	35	4638.83	5059	0.969936	138714968
SRR15150167	PRJNA731149	AMPLICON	SAMN20232861	SRX11457395	SARS-CoV-2/Human/USA/MN-CDC-IBX094726188388/2021	Illumina NovaSeq 6000	PAIRED	RT-PCR	VIRAL RNA	Severe acute respiratory syndrome coronavirus 2	Homo sapiens	ILLUMINA	2021-04-02	United States	North America	64	3490.62	2922	0.908872	104380149
SRR15150168	PRJNA731149	AMPLICON	SAMN20232862	SRX11457394	SARS-CoV-2/Human/USA/MN-CDC-IBX094055711143/2021	Illumina NovaSeq 6000	PAIRED	RT-PCR	VIRAL RNA	Severe acute respiratory syndrome coronavirus 2	Homo sapiens	ILLUMINA	2021-04-02	United States	North America	51	6612.91	7839	0.971709	197745916
SRR15150169	PRJNA731149	AMPLICON	SAMN20232863	SRX11457393	SARS-CoV-2/Human/USA/MN-CDC-IBX093933218280/2021	Illumina NovaSeq 6000	PAIRED	RT-PCR	VIRAL RNA	Severe acute respiratory syndrome coronavirus 2	Homo sapiens	ILLUMINA	2021-04-02	United States	North America	49	7103.85	7878	0.986356	212426413
SRR15150170	PRJNA731149	AMPLICON	SAMN20232864	SRX11457392	SARS-CoV-2/Human/USA/MN-CDC-IBX093775041046/2021	Illumina NovaSeq 6000	PAIRED	RT-PCR	VIRAL RNA	Severe acute respiratory syndrome coronavirus 2	Homo sapiens	ILLUMINA	2021-04-02	United States	North America	63	986.632	597	0.773401	29503248
SRR15150171	PRJNA731149	AMPLICON	SAMN20232865	SRX11457391	SARS-CoV-2/Human/USA/MN-CDC-IBX093498321739/2021	Illumina NovaSeq 6000	PAIRED	RT-PCR	VIRAL RNA	Severe acute respiratory syndrome coronavirus 2	Homo sapiens	ILLUMINA	2021-04-02	United States	North America	43	7136.54	7855	0.996923	213404006
SRR15150172	PRJNA731149	AMPLICON	SAMN20232866	SRX11457390	SARS-CoV-2/Human/USA/MN-CDC-IBX092252569883/2021	Illumina NovaSeq 6000	PAIRED	RT-PCR	VIRAL RNA	Severe acute respiratory syndrome coronavirus 2	Homo sapiens	ILLUMINA	2021-04-02	United States	North America	61	5328.78	6920	0.951911	159346359
SRR15150173	PRJNA731149	AMPLICON	SAMN20232867	SRX11457389	SARS-CoV-2/Human/USA/MN-CDC-IBX090786697178/2021	Illumina NovaSeq 6000	PAIRED	RT-PCR	VIRAL RNA	Severe acute respiratory syndrome coronavirus 2	Homo sapiens	ILLUMINA	2021-04-02	United States	North America	54	6666.4	7680	0.996589	199345250
SRR15150174	PRJNA731149	AMPLICON	SAMN20232868	SRX11457388	SARS-CoV-2/Human/USA/MN-CDC-IBX088365316112/2021	Illumina NovaSeq 6000	PAIRED	RT-PCR	VIRAL RNA	Severe acute respiratory syndrome coronavirus 2	Homo sapiens	ILLUMINA	2021-04-02	United States	North America	51	3474.4	2641	0.89389	103895057
SRR15150175	PRJNA731149	AMPLICON	SAMN20232869	SRX11457387	SARS-CoV-2/Human/USA/MN-CDC-IBX078163789725/2021	Illumina NovaSeq 6000	PAIRED	RT-PCR	VIRAL RNA	Severe acute respiratory syndrome coronavirus 2	Homo sapiens	ILLUMINA	2021-04-02	United States	North America	67	3318.68	2934	0.927432	99238474
SRR15150176	PRJNA731149	AMPLICON	SAMN20232870	SRX11457386	SARS-CoV-2/Human/USA/MN-CDC-IBX073455749137/2021	Illumina NovaSeq 6000	PAIRED	RT-PCR	VIRAL RNA	Severe acute respiratory syndrome coronavirus 2	Homo sapiens	ILLUMINA	2021-04-02	United States	North America	61	3961.15	4076	0.942614	118450167
SRR15150177	PRJNA731149	AMPLICON	SAMN20232871	SRX11457385	SARS-CoV-2/Human/USA/MN-CDC-IBX071848999698/2021	Illumina NovaSeq 6000	PAIRED	RT-PCR	VIRAL RNA	Severe acute respiratory syndrome coronavirus 2	Homo sapiens	ILLUMINA	2021-04-02	United States	North America	55	6667.35	7803	0.995887	199373767
SRR15150178	PRJNA731149	AMPLICON	SAMN20232872	SRX11457384	SARS-CoV-2/Human/USA/MN-CDC-IBX070185928345/2021	Illumina NovaSeq 6000	PAIRED	RT-PCR	VIRAL RNA	Severe acute respiratory syndrome coronavirus 2	Homo sapiens	ILLUMINA	2021-04-02	United States	North America	53	6740.02	7840	0.996923	201546800
SRR15150179	PRJNA731149	AMPLICON	SAMN20232873	SRX11457383	SARS-CoV-2/Human/USA/MN-CDC-IBX069724012575/2021	Illumina NovaSeq 6000	PAIRED	RT-PCR	VIRAL RNA	Severe acute respiratory syndrome coronavirus 2	Homo sapiens	ILLUMINA	2021-04-02	United States	North America	49	4521.19	5295	0.918202	135197034
SRR15150180	PRJNA731149	AMPLICON	SAMN20232874	SRX11457382	SARS-CoV-2/Human/USA/MN-CDC-IBX068027266233/2021	Illumina NovaSeq 6000	PAIRED	RT-PCR	VIRAL RNA	Severe acute respiratory syndrome coronavirus 2	Homo sapiens	ILLUMINA	2021-04-02	United States	North America	47	7237.55	7911	0.985052	216424605
SRR15150181	PRJNA731149	AMPLICON	SAMN20232875	SRX11457381	SARS-CoV-2/Human/USA/MN-CDC-IBX066128530881/2021	Illumina NovaSeq 6000	PAIRED	RT-PCR	VIRAL RNA	Severe acute respiratory syndrome coronavirus 2	Homo sapiens	ILLUMINA	2021-04-02	United States	North America	72	1805.86	1103	0.839849	54000742
SRR15150182	PRJNA731149	AMPLICON	SAMN20232876	SRX11457380	SARS-CoV-2/Human/USA/MN-CDC-IBX065152778758/2021	Illumina NovaSeq 6000	PAIRED	RT-PCR	VIRAL RNA	Severe acute respiratory syndrome coronavirus 2	Homo sapiens	ILLUMINA	2021-04-02	United States	North America	48	6267.78	7532	0.994683	187425389
SRR15150183	PRJNA731149	AMPLICON	SAMN20232877	SRX11457379	SARS-CoV-2/Human/USA/MN-CDC-IBX062739801781/2021	Illumina NovaSeq 6000	PAIRED	RT-PCR	VIRAL RNA	Severe acute respiratory syndrome coronavirus 2	Homo sapiens	ILLUMINA	2021-04-02	United States	North America	46	3749.12	2965	0.780122	112109998
SRR15150184	PRJNA731149	AMPLICON	SAMN20232878	SRX11457378	SARS-CoV-2/Human/USA/MN-CDC-IBX062702170639/2021	Illumina NovaSeq 6000	PAIRED	RT-PCR	VIRAL RNA	Severe acute respiratory syndrome coronavirus 2	Homo sapiens	ILLUMINA	2021-04-02	United States	North America	42	6233.23	7772	0.971374	186392140
SRR15150185	PRJNA731149	AMPLICON	SAMN20232584	SRX11457377	SARS-CoV-2/Human/USA/MN-CDC-IBX998828748391/2021	Illumina NovaSeq 6000	PAIRED	RT-PCR	VIRAL RNA	Severe acute respiratory syndrome coronavirus 2	Homo sapiens	ILLUMINA	2021-04-02	United States	North America	45	7432.45	7906	0.995786	222252450
SRR15150186	PRJNA731149	AMPLICON	SAMN20232585	SRX11457376	SARS-CoV-2/Human/USA/MN-CDC-IBX996530507736/2021	Illumina NovaSeq 6000	PAIRED	RT-PCR	VIRAL RNA	Severe acute respiratory syndrome coronavirus 2	Homo sapiens	ILLUMINA	2021-04-02	United States	North America	32	7373.56	7903	0.995954	220491678
SRR15150187	PRJNA731149	AMPLICON	SAMN20232586	SRX11457375	SARS-CoV-2/Human/USA/MN-CDC-IBX990732646457/2021	Illumina NovaSeq 6000	PAIRED	RT-PCR	VIRAL RNA	Severe acute respiratory syndrome coronavirus 2	Homo sapiens	ILLUMINA	2021-04-02	United States	North America	38	3720.68	3089	0.772866	111259518
SRR15150188	PRJNA731149	AMPLICON	SAMN20232587	SRX11457374	SARS-CoV-2/Human/USA/MN-CDC-IBX990184643833/2021	Illumina NovaSeq 6000	PAIRED	RT-PCR	VIRAL RNA	Severe acute respiratory syndrome coronavirus 2	Homo sapiens	ILLUMINA	2021-04-02	United States	North America	52	4486.7	4734	0.978999	134165763
SRR15150189	PRJNA731149	AMPLICON	SAMN20232588	SRX11457373	SARS-CoV-2/Human/USA/MN-CDC-IBX986122833503/2021	Illumina NovaSeq 6000	PAIRED	RT-PCR	VIRAL RNA	Severe acute respiratory syndrome coronavirus 2	Homo sapiens	ILLUMINA	2021-04-02	United States	North America	47	4922.2	5383	0.979434	147188441
SRR15150190	PRJNA731149	AMPLICON	SAMN20232589	SRX11457372	SARS-CoV-2/Human/USA/MN-CDC-IBX985768969100/2021	Illumina NovaSeq 6000	PAIRED	RT-PCR	VIRAL RNA	Severe acute respiratory syndrome coronavirus 2	Homo sapiens	ILLUMINA	2021-04-02	United States	North America	51	6279.66	7757	0.9588	187780613
SRR15150191	PRJNA731149	AMPLICON	SAMN20232590	SRX11457371	SARS-CoV-2/Human/USA/MN-CDC-IBX980452617022/2021	Illumina NovaSeq 6000	PAIRED	RT-PCR	VIRAL RNA	Severe acute respiratory syndrome coronavirus 2	Homo sapiens	ILLUMINA	2021-04-02	United States	North America	50	4771	5251	0.986088	142667295
SRR15150192	PRJNA731149	AMPLICON	SAMN20232591	SRX11457370	SARS-CoV-2/Human/USA/MN-CDC-IBX978593149525/2021	Illumina NovaSeq 6000	PAIRED	RT-PCR	VIRAL RNA	Severe acute respiratory syndrome coronavirus 2	Homo sapiens	ILLUMINA	2021-04-02	United States	North America	61	1967.45	960	0.7526	58832597
SRR15150193	PRJNA731149	AMPLICON	SAMN20232592	SRX11457369	SARS-CoV-2/Human/USA/MN-CDC-IBX973617779071/2021	Illumina NovaSeq 6000	PAIRED	RT-PCR	VIRAL RNA	Severe acute respiratory syndrome coronavirus 2	Homo sapiens	ILLUMINA	2021-04-02	United States	North America	51	6623.74	7719	0.996923	198069791
SRR15150194	PRJNA731149	AMPLICON	SAMN20232593	SRX11457368	SARS-CoV-2/Human/USA/MN-CDC-IBX971803628418/2021	Illumina NovaSeq 6000	PAIRED	RT-PCR	VIRAL RNA	Severe acute respiratory syndrome coronavirus 2	Homo sapiens	ILLUMINA	2021-04-02	United States	North America	50	4903.04	5290	0.988162	146615698
SRR15150195	PRJNA731149	AMPLICON	SAMN20232594	SRX11457367	SARS-CoV-2/Human/USA/MN-CDC-IBX970577240128/2021	Illumina NovaSeq 6000	PAIRED	RT-PCR	VIRAL RNA	Severe acute respiratory syndrome coronavirus 2	Homo sapiens	ILLUMINA	2021-04-02	United States	North America	53	2056.28	1048	0.817777	61489053
SRR15150196	PRJNA731149	AMPLICON	SAMN20232595	SRX11457366	SARS-CoV-2/Human/USA/MN-CDC-IBX964552277711/2021	Illumina NovaSeq 6000	PAIRED	RT-PCR	VIRAL RNA	Severe acute respiratory syndrome coronavirus 2	Homo sapiens	ILLUMINA	2021-04-02	United States	North America	53	5715.43	7291	0.983982	170908398
SRR15150197	PRJNA731149	AMPLICON	SAMN20232596	SRX11457365	SARS-CoV-2/Human/USA/MN-CDC-IBX962365403637/2021	Illumina NovaSeq 6000	PAIRED	RT-PCR	VIRAL RNA	Severe acute respiratory syndrome coronavirus 2	Homo sapiens	ILLUMINA	2021-04-02	United States	North America	48	6824.28	7863	0.996923	204066524
SRR15150198	PRJNA731149	AMPLICON	SAMN20232597	SRX11457364	SARS-CoV-2/Human/USA/MN-CDC-IBX957620942152/2021	Illumina NovaSeq 6000	PAIRED	RT-PCR	VIRAL RNA	Severe acute respiratory syndrome coronavirus 2	Homo sapiens	ILLUMINA	2021-04-02	United States	North America	58	6709.78	7854	0.971775	200642518
SRR15150199	PRJNA731149	AMPLICON	SAMN20232598	SRX11457363	SARS-CoV-2/Human/USA/MN-CDC-IBX953167659759/2021	Illumina NovaSeq 6000	PAIRED	RT-PCR	VIRAL RNA	Severe acute respiratory syndrome coronavirus 2	Homo sapiens	ILLUMINA	2021-04-02	United States	North America	55	4119.14	4503	0.954787	123174611
SRR15150200	PRJNA731149	AMPLICON	SAMN20232599	SRX11457362	SARS-CoV-2/Human/USA/MN-CDC-IBX948227505516/2021	Illumina NovaSeq 6000	PAIRED	RT-PCR	VIRAL RNA	Severe acute respiratory syndrome coronavirus 2	Homo sapiens	ILLUMINA	2021-04-02	United States	North America	42	6528.44	7695	0.996723	195220004
SRR15150201	PRJNA731149	AMPLICON	SAMN20232600	SRX11457361	SARS-CoV-2/Human/USA/MN-CDC-IBX947384176541/2021	Illumina NovaSeq 6000	PAIRED	RT-PCR	VIRAL RNA	Severe acute respiratory syndrome coronavirus 2	Homo sapiens	ILLUMINA	2021-04-02	United States	North America	51	6090	7637	0.982075	182109359
SRR15150202	PRJNA731149	AMPLICON	SAMN20232601	SRX11457360	SARS-CoV-2/Human/USA/MN-CDC-IBX947298004660/2021	Illumina NovaSeq 6000	PAIRED	RT-PCR	VIRAL RNA	Severe acute respiratory syndrome coronavirus 2	Homo sapiens	ILLUMINA	2021-04-02	United States	North America	48	6261.37	7712	0.971709	187233640
SRR15150203	PRJNA731149	AMPLICON	SAMN20232602	SRX11457359	SARS-CoV-2/Human/USA/MN-CDC-IBX944239133006/2021	Illumina NovaSeq 6000	PAIRED	RT-PCR	VIRAL RNA	Severe acute respiratory syndrome coronavirus 2	Homo sapiens	ILLUMINA	2021-04-02	United States	North America	56	3674.14	3550	0.950306	109867913
SRR15150204	PRJNA731149	AMPLICON	SAMN20232603	SRX11457358	SARS-CoV-2/Human/USA/MN-CDC-IBX941434815841/2021	Illumina NovaSeq 6000	PAIRED	RT-PCR	VIRAL RNA	Severe acute respiratory syndrome coronavirus 2	Homo sapiens	ILLUMINA	2021-04-02	United States	North America	52	3635.21	2949	0.910143	108703552
SRR15150205	PRJNA731149	AMPLICON	SAMN20232604	SRX11457357	SARS-CoV-2/Human/USA/MN-CDC-IBX940648121556/2021	Illumina NovaSeq 6000	PAIRED	RT-PCR	VIRAL RNA	Severe acute respiratory syndrome coronavirus 2	Homo sapiens	ILLUMINA	2021-04-02	United States	North America	60	5494.18	7129	0.970103	164292587
SRR15150206	PRJNA731149	AMPLICON	SAMN20232605	SRX11457356	SARS-CoV-2/Human/USA/MN-CDC-IBX931992030446/2021	Illumina NovaSeq 6000	PAIRED	RT-PCR	VIRAL RNA	Severe acute respiratory syndrome coronavirus 2	Homo sapiens	ILLUMINA	2021-04-02	United States	North America	69	2040.2	1259	0.848744	61008016
SRR15150207	PRJNA731149	AMPLICON	SAMN20232606	SRX11457355	SARS-CoV-2/Human/USA/MN-CDC-IBX931549713747/2021	Illumina NovaSeq 6000	PAIRED	RT-PCR	VIRAL RNA	Severe acute respiratory syndrome coronavirus 2	Homo sapiens	ILLUMINA	2021-04-02	United States	North America	42	5258.01	5712	0.988463	157230243
SRR15150208	PRJNA731149	AMPLICON	SAMN20232574	SRX11457354	SARS-CoV-2/Human/USA/WI-CDC-IBX925216818312/2021	Illumina NovaSeq 6000	PAIRED	RT-PCR	VIRAL RNA	Severe acute respiratory syndrome coronavirus 2	Homo sapiens	ILLUMINA	2021-04-02	United States	North America	66	2658.49	2352	0.924723	79496941
SRR15150209	PRJNA731149	AMPLICON	SAMN20232607	SRX11457353	SARS-CoV-2/Human/USA/MN-CDC-IBX923905600886/2021	Illumina NovaSeq 6000	PAIRED	RT-PCR	VIRAL RNA	Severe acute respiratory syndrome coronavirus 2	Homo sapiens	ILLUMINA	2021-04-02	United States	North America	54	6485.31	7654	0.996656	193930269
SRR15150210	PRJNA731149	AMPLICON	SAMN20232608	SRX11457352	SARS-CoV-2/Human/USA/MN-CDC-IBX922805130535/2021	Illumina NovaSeq 6000	PAIRED	RT-PCR	VIRAL RNA	Severe acute respiratory syndrome coronavirus 2	Homo sapiens	ILLUMINA	2021-04-02	United States	North America	50	6911.55	7872	0.978196	206676091
SRR15150211	PRJNA731149	AMPLICON	SAMN20232879	SRX11457351	SARS-CoV-2/Human/USA/MN-CDC-IBX059605977191/2021	Illumina NovaSeq 6000	PAIRED	RT-PCR	VIRAL RNA	Severe acute respiratory syndrome coronavirus 2	Homo sapiens	ILLUMINA	2021-04-02	United States	North America	77	3193.41	2976	0.935826	95492667
SRR15150212	PRJNA731149	AMPLICON	SAMN20232880	SRX11457350	SARS-CoV-2/Human/USA/MN-CDC-IBX058984088044/2021	Illumina NovaSeq 6000	PAIRED	RT-PCR	VIRAL RNA	Severe acute respiratory syndrome coronavirus 2	Homo sapiens	ILLUMINA	2021-04-02	United States	North America	46	5105.45	5223	0.976558	152668380
SRR15150213	PRJNA731149	AMPLICON	SAMN20232881	SRX11457349	SARS-CoV-2/Human/USA/MN-CDC-IBX058774265944/2021	Illumina NovaSeq 6000	PAIRED	RT-PCR	VIRAL RNA	Severe acute respiratory syndrome coronavirus 2	Homo sapiens	ILLUMINA	2021-04-02	United States	North America	48	5608.45	7063	0.986724	167709470
SRR15150214	PRJNA731149	AMPLICON	SAMN20232882	SRX11457348	SARS-CoV-2/Human/USA/MN-CDC-IBX057422975135/2021	Illumina NovaSeq 6000	PAIRED	RT-PCR	VIRAL RNA	Severe acute respiratory syndrome coronavirus 2	Homo sapiens	ILLUMINA	2021-04-02	United States	North America	64	2130.94	1354	0.862288	63721407
SRR15150215	PRJNA731149	AMPLICON	SAMN20232883	SRX11457347	SARS-CoV-2/Human/USA/MN-CDC-IBX055208617349/2021	Illumina NovaSeq 6000	PAIRED	RT-PCR	VIRAL RNA	Severe acute respiratory syndrome coronavirus 2	Homo sapiens	ILLUMINA	2021-04-02	United States	North America	67	3015.18	2340	0.913453	90162854
SRR15150216	PRJNA731149	AMPLICON	SAMN20232884	SRX11457346	SARS-CoV-2/Human/USA/MN-CDC-IBX054675224261/2021	Illumina NovaSeq 6000	PAIRED	RT-PCR	VIRAL RNA	Severe acute respiratory syndrome coronavirus 2	Homo sapiens	ILLUMINA	2021-04-02	United States	North America	34	6915.83	7876	0.978898	206804127
SRR15150217	PRJNA731149	AMPLICON	SAMN20232885	SRX11457345	SARS-CoV-2/Human/USA/MN-CDC-IBX050630831509/2021	Illumina NovaSeq 6000	PAIRED	RT-PCR	VIRAL RNA	Severe acute respiratory syndrome coronavirus 2	Homo sapiens	ILLUMINA	2021-04-02	United States	North America	66	3303.16	3053	0.928134	98774299
SRR15150218	PRJNA731149	AMPLICON	SAMN20232886	SRX11457344	SARS-CoV-2/Human/USA/MN-CDC-IBX050010430370/2021	Illumina NovaSeq 6000	PAIRED	RT-PCR	VIRAL RNA	Severe acute respiratory syndrome coronavirus 2	Homo sapiens	ILLUMINA	2021-04-02	United States	North America	49	5811.6	7303	0.985921	173784140
SRR15150219	PRJNA731149	AMPLICON	SAMN20232887	SRX11457343	SARS-CoV-2/Human/USA/MN-CDC-IBX049583785369/2021	Illumina NovaSeq 6000	PAIRED	RT-PCR	VIRAL RNA	Severe acute respiratory syndrome coronavirus 2	Homo sapiens	ILLUMINA	2021-04-02	United States	North America	68	5323.91	6916	0.965957	159200785
SRR15150220	PRJNA731149	AMPLICON	SAMN20232888	SRX11457342	SARS-CoV-2/Human/USA/MN-CDC-IBX044302675150/2021	Illumina NovaSeq 6000	PAIRED	RT-PCR	VIRAL RNA	Severe acute respiratory syndrome coronavirus 2	Homo sapiens	ILLUMINA	2021-04-02	United States	North America	68	2696.48	2376	0.926629	80632933
SRR15150221	PRJNA731149	AMPLICON	SAMN20232889	SRX11457341	SARS-CoV-2/Human/USA/MN-CDC-IBX042371895771/2021	Illumina NovaSeq 6000	PAIRED	RT-PCR	VIRAL RNA	Severe acute respiratory syndrome coronavirus 2	Homo sapiens	ILLUMINA	2021-04-02	United States	North America	40	6445.26	7648	0.984784	192732579
SRR15150222	PRJNA731149	AMPLICON	SAMN20232890	SRX11457340	SARS-CoV-2/Human/USA/MN-CDC-IBX040309618968/2021	Illumina NovaSeq 6000	PAIRED	RT-PCR	VIRAL RNA	Severe acute respiratory syndrome coronavirus 2	Homo sapiens	ILLUMINA	2021-04-02	United States	North America	51	6612.01	7846	0.971742	197718886
SRR15150223	PRJNA731149	AMPLICON	SAMN20232891	SRX11457339	SARS-CoV-2/Human/USA/MN-CDC-IBX039732175793/2021	Illumina NovaSeq 6000	PAIRED	RT-PCR	VIRAL RNA	Severe acute respiratory syndrome coronavirus 2	Homo sapiens	ILLUMINA	2021-04-02	United States	North America	46	6261.89	7606	0.989733	187249340
SRR15150224	PRJNA731149	AMPLICON	SAMN20232892	SRX11457338	SARS-CoV-2/Human/USA/MN-CDC-IBX035757764286/2021	Illumina NovaSeq 6000	PAIRED	RT-PCR	VIRAL RNA	Severe acute respiratory syndrome coronavirus 2	Homo sapiens	ILLUMINA	2021-04-02	United States	North America	47	6363.06	7672	0.996388	190274505
SRR15150225	PRJNA731149	AMPLICON	SAMN20232893	SRX11457337	SARS-CoV-2/Human/USA/MN-CDC-IBX033827270529/2021	Illumina NovaSeq 6000	PAIRED	RT-PCR	VIRAL RNA	Severe acute respiratory syndrome coronavirus 2	Homo sapiens	ILLUMINA	2021-04-02	United States	North America	53	3661.18	3682	0.956058	109480197
SRR15150226	PRJNA731149	AMPLICON	SAMN20232894	SRX11457336	SARS-CoV-2/Human/USA/MN-CDC-IBX032863787658/2021	Illumina NovaSeq 6000	PAIRED	RT-PCR	VIRAL RNA	Severe acute respiratory syndrome coronavirus 2	Homo sapiens	ILLUMINA	2021-04-02	United States	North America	58	4198.96	4421	0.945892	125561444
SRR15150227	PRJNA731149	AMPLICON	SAMN20232895	SRX11457335	SARS-CoV-2/Human/USA/MN-CDC-IBX032210639158/2021	Illumina NovaSeq 6000	PAIRED	RT-PCR	VIRAL RNA	Severe acute respiratory syndrome coronavirus 2	Homo sapiens	ILLUMINA	2021-04-02	United States	North America	50	6808.51	7862	0.996823	203594772
SRR15150228	PRJNA731149	AMPLICON	SAMN20232896	SRX11457334	SARS-CoV-2/Human/USA/MN-CDC-IBX031223419968/2021	Illumina NovaSeq 6000	PAIRED	RT-PCR	VIRAL RNA	Severe acute respiratory syndrome coronavirus 2	Homo sapiens	ILLUMINA	2021-04-02	United States	North America	35	5151.72	5630	0.988362	154051967
SRR15150229	PRJNA731149	AMPLICON	SAMN20232897	SRX11457333	SARS-CoV-2/Human/USA/MN-CDC-IBX031077541339/2021	Illumina NovaSeq 6000	PAIRED	RT-PCR	VIRAL RNA	Severe acute respiratory syndrome coronavirus 2	Homo sapiens	ILLUMINA	2021-04-02	United States	North America	50	6068.34	6663	0.995753	181461631
SRR15150230	PRJNA731149	AMPLICON	SAMN20232898	SRX11457332	SARS-CoV-2/Human/USA/MN-CDC-IBX030512330061/2021	Illumina NovaSeq 6000	PAIRED	RT-PCR	VIRAL RNA	Severe acute respiratory syndrome coronavirus 2	Homo sapiens	ILLUMINA	2021-04-02	United States	North America	57	4819.9	5551	0.958031	144129328
SRR15150231	PRJNA731149	AMPLICON	SAMN20232899	SRX11457331	SARS-CoV-2/Human/USA/MN-CDC-IBX024105499620/2021	Illumina NovaSeq 6000	PAIRED	RT-PCR	VIRAL RNA	Severe acute respiratory syndrome coronavirus 2	Homo sapiens	ILLUMINA	2021-04-02	United States	North America	45	7446.03	7904	0.99786	222658586
SRR15150232	PRJNA731149	AMPLICON	SAMN20232900	SRX11457330	SARS-CoV-2/Human/USA/MN-CDC-IBX021039005042/2021	Illumina NovaSeq 6000	PAIRED	RT-PCR	VIRAL RNA	Severe acute respiratory syndrome coronavirus 2	Homo sapiens	ILLUMINA	2021-04-02	United States	North America	70	3961.11	3977	0.940909	118449018
SRR15150233	PRJNA731149	AMPLICON	SAMN20232901	SRX11457329	SARS-CoV-2/Human/USA/MN-CDC-IBX019320896586/2021	Illumina NovaSeq 6000	PAIRED	RT-PCR	VIRAL RNA	Severe acute respiratory syndrome coronavirus 2	Homo sapiens	ILLUMINA	2021-04-02	United States	North America	54	3852.61	4055	0.956459	115204456
SRR15150234	PRJNA731149	AMPLICON	SAMN20232902	SRX11457328	SARS-CoV-2/Human/USA/MN-CDC-IBX019070876651/2021	Illumina NovaSeq 6000	PAIRED	RT-PCR	VIRAL RNA	Severe acute respiratory syndrome coronavirus 2	Homo sapiens	ILLUMINA	2021-04-02	United States	North America	34	7399.45	7899	0.995954	221265765
SRR15150235	PRJNA731149	AMPLICON	SAMN20232903	SRX11457327	SARS-CoV-2/Human/USA/MN-CDC-IBX017955953882/2021	Illumina NovaSeq 6000	PAIRED	RT-PCR	VIRAL RNA	Severe acute respiratory syndrome coronavirus 2	Homo sapiens	ILLUMINA	2021-04-02	United States	North America	50	4588.16	4963	0.969568	137199798
SRR15150236	PRJNA731149	AMPLICON	SAMN20232904	SRX11457326	SARS-CoV-2/Human/USA/MN-CDC-IBX017200444998/2021	Illumina NovaSeq 6000	PAIRED	RT-PCR	VIRAL RNA	Severe acute respiratory syndrome coronavirus 2	Homo sapiens	ILLUMINA	2021-04-02	United States	North America	59	3405.36	3082	0.945959	101830487
SRR15150237	PRJNA731149	AMPLICON	SAMN20232905	SRX11457325	SARS-CoV-2/Human/USA/MN-CDC-IBX012392903712/2021	Illumina NovaSeq 6000	PAIRED	RT-PCR	VIRAL RNA	Severe acute respiratory syndrome coronavirus 2	Homo sapiens	ILLUMINA	2021-04-02	United States	North America	50	6502.13	7628	0.9896	194433323
SRR15150238	PRJNA731149	AMPLICON	SAMN20232906	SRX11457324	SARS-CoV-2/Human/USA/MN-CDC-IBX000642848371/2021	Illumina NovaSeq 6000	PAIRED	RT-PCR	VIRAL RNA	Severe acute respiratory syndrome coronavirus 2	Homo sapiens	ILLUMINA	2021-04-02	United States	North America	49	6647.77	7728	0.996923	198788184
SRR15150239	PRJNA731149	AMPLICON	SAMN20232609	SRX11457657	SARS-CoV-2/Human/USA/MN-CDC-IBX918817831016/2021	Illumina NovaSeq 6000	PAIRED	RT-PCR	VIRAL RNA	Severe acute respiratory syndrome coronavirus 2	Homo sapiens	ILLUMINA	2021-04-02	United States	North America	51	3925.97	4066	0.96803	117398238
SRR15150240	PRJNA731149	AMPLICON	SAMN20232610	SRX11457656	SARS-CoV-2/Human/USA/MN-CDC-IBX917946105949/2021	Illumina NovaSeq 6000	PAIRED	RT-PCR	VIRAL RNA	Severe acute respiratory syndrome coronavirus 2	Homo sapiens	ILLUMINA	2021-04-02	United States	North America	45	7537.55	7915	0.996957	225395343
SRR15150241	PRJNA731149	AMPLICON	SAMN20232611	SRX11457655	SARS-CoV-2/Human/USA/MN-CDC-IBX914725601267/2021	Illumina NovaSeq 6000	PAIRED	RT-PCR	VIRAL RNA	Severe acute respiratory syndrome coronavirus 2	Homo sapiens	ILLUMINA	2021-04-02	United States	North America	56	2636.06	2286	0.909708	78826020
SRR15150242	PRJNA731149	AMPLICON	SAMN20232612	SRX11457654	SARS-CoV-2/Human/USA/MN-CDC-IBX914538793092/2021	Illumina NovaSeq 6000	PAIRED	RT-PCR	VIRAL RNA	Severe acute respiratory syndrome coronavirus 2	Homo sapiens	ILLUMINA	2021-04-02	United States	North America	62	5462.98	7023	0.948768	163359395
SRR15150243	PRJNA731149	AMPLICON	SAMN20232644	SRX11457621	SARS-CoV-2/Human/USA/MN-CDC-IBX814146455291/2021	Illumina NovaSeq 6000	PAIRED	RT-PCR	VIRAL RNA	Severe acute respiratory syndrome coronavirus 2	Homo sapiens	ILLUMINA	2021-04-02	United States	North America	59	3401.99	3120	0.947363	101729649
SRR15150244	PRJNA731149	AMPLICON	SAMN20232613	SRX11457653	SARS-CoV-2/Human/USA/MN-CDC-IBX910287245758/2021	Illumina NovaSeq 6000	PAIRED	RT-PCR	VIRAL RNA	Severe acute respiratory syndrome coronavirus 2	Homo sapiens	ILLUMINA	2021-04-02	United States	North America	69	4476.12	4991	0.954352	133849520
SRR15150245	PRJNA731149	AMPLICON	SAMN20232614	SRX11457652	SARS-CoV-2/Human/USA/MN-CDC-IBX909233139741/2021	Illumina NovaSeq 6000	PAIRED	RT-PCR	VIRAL RNA	Severe acute respiratory syndrome coronavirus 2	Homo sapiens	ILLUMINA	2021-04-02	United States	North America	45	5109.86	5890	0.978531	152800208
SRR15150246	PRJNA731149	AMPLICON	SAMN20232615	SRX11457651	SARS-CoV-2/Human/USA/MN-CDC-IBX907310911459/2021	Illumina NovaSeq 6000	PAIRED	RT-PCR	VIRAL RNA	Severe acute respiratory syndrome coronavirus 2	Homo sapiens	ILLUMINA	2021-04-02	United States	North America	70	3076.38	2564	0.934388	91993046
SRR15150247	PRJNA731149	AMPLICON	SAMN20232616	SRX11457650	SARS-CoV-2/Human/USA/MN-CDC-IBX903898655638/2021	Illumina NovaSeq 6000	PAIRED	RT-PCR	VIRAL RNA	Severe acute respiratory syndrome coronavirus 2	Homo sapiens	ILLUMINA	2021-04-02	United States	North America	48	6382.84	7682	0.995485	190865966
SRR15150248	PRJNA731149	AMPLICON	SAMN20232617	SRX11457649	SARS-CoV-2/Human/USA/MN-CDC-IBX899542439306/2021	Illumina NovaSeq 6000	PAIRED	RT-PCR	VIRAL RNA	Severe acute respiratory syndrome coronavirus 2	Homo sapiens	ILLUMINA	2021-04-02	United States	North America	44	4181.77	4440	0.970371	125047434
SRR15150249	PRJNA731149	AMPLICON	SAMN20232618	SRX11457648	SARS-CoV-2/Human/USA/MN-CDC-IBX895981979712/2021	Illumina NovaSeq 6000	PAIRED	RT-PCR	VIRAL RNA	Severe acute respiratory syndrome coronavirus 2	Homo sapiens	ILLUMINA	2021-04-02	United States	North America	50	1428.7	433	0.678494	42722555
SRR15150250	PRJNA731149	AMPLICON	SAMN20232619	SRX11457647	SARS-CoV-2/Human/USA/MN-CDC-IBX893923251527/2021	Illumina NovaSeq 6000	PAIRED	RT-PCR	VIRAL RNA	Severe acute respiratory syndrome coronavirus 2	Homo sapiens	ILLUMINA	2021-04-02	United States	North America	30	5403.09	5962	0.990168	161568473
SRR15150251	PRJNA731149	AMPLICON	SAMN20232620	SRX11457646	SARS-CoV-2/Human/USA/MN-CDC-IBX889665977430/2021	Illumina NovaSeq 6000	PAIRED	RT-PCR	VIRAL RNA	Severe acute respiratory syndrome coronavirus 2	Homo sapiens	ILLUMINA	2021-04-02	United States	North America	33	6793.48	7776	0.995352	203145392
SRR15150252	PRJNA731149	AMPLICON	SAMN20232621	SRX11457645	SARS-CoV-2/Human/USA/MN-CDC-IBX876756374654/2021	Illumina NovaSeq 6000	PAIRED	RT-PCR	VIRAL RNA	Severe acute respiratory syndrome coronavirus 2	Homo sapiens	ILLUMINA	2021-04-02	United States	North America	74	2633.51	2256	0.91536	78749957
SRR15150253	PRJNA731149	AMPLICON	SAMN20232622	SRX11457644	SARS-CoV-2/Human/USA/MN-CDC-IBX873904586801/2021	Illumina NovaSeq 6000	PAIRED	RT-PCR	VIRAL RNA	Severe acute respiratory syndrome coronavirus 2	Homo sapiens	ILLUMINA	2021-04-02	United States	North America	40	6594.46	7841	0.964017	197194145
SRR15150254	PRJNA731149	AMPLICON	SAMN20232623	SRX11457643	SARS-CoV-2/Human/USA/MN-CDC-IBX869821383138/2021	Illumina NovaSeq 6000	PAIRED	RT-PCR	VIRAL RNA	Severe acute respiratory syndrome coronavirus 2	Homo sapiens	ILLUMINA	2021-04-02	United States	North America	57	3812.13	3584	0.941678	113994125
SRR15150255	PRJNA731149	AMPLICON	SAMN20232624	SRX11457642	SARS-CoV-2/Human/USA/MN-CDC-IBX868933603133/2021	Illumina NovaSeq 6000	PAIRED	RT-PCR	VIRAL RNA	Severe acute respiratory syndrome coronavirus 2	Homo sapiens	ILLUMINA	2021-04-03	United States	North America	52	3297.94	3209	0.94442	98618222
SRR15150256	PRJNA731149	AMPLICON	SAMN20232625	SRX11457641	SARS-CoV-2/Human/USA/MN-CDC-IBX868714315438/2021	Illumina NovaSeq 6000	PAIRED	RT-PCR	VIRAL RNA	Severe acute respiratory syndrome coronavirus 2	Homo sapiens	ILLUMINA	2021-04-02	United States	North America	66	4348.67	4617	0.947096	130038243
SRR15150257	PRJNA731149	AMPLICON	SAMN20232626	SRX11457640	SARS-CoV-2/Human/USA/MN-CDC-IBX864935950850/2021	Illumina NovaSeq 6000	PAIRED	RT-PCR	VIRAL RNA	Severe acute respiratory syndrome coronavirus 2	Homo sapiens	ILLUMINA	2021-04-02	United States	North America	48	4469	5142	0.913353	133636563
SRR15150258	PRJNA731149	AMPLICON	SAMN20232627	SRX11457639	SARS-CoV-2/Human/USA/MN-CDC-IBX856143724243/2021	Illumina NovaSeq 6000	PAIRED	RT-PCR	VIRAL RNA	Severe acute respiratory syndrome coronavirus 2	Homo sapiens	ILLUMINA	2021-04-02	United States	North America	35	6780.2	7882	0.971408	202748354
SRR15150259	PRJNA731149	AMPLICON	SAMN20232628	SRX11457638	SARS-CoV-2/Human/USA/MN-CDC-IBX852141060301/2021	Illumina NovaSeq 6000	PAIRED	RT-PCR	VIRAL RNA	Severe acute respiratory syndrome coronavirus 2	Homo sapiens	ILLUMINA	2021-04-02	United States	North America	35	5096.66	5756	0.988128	152405384
SRR15150260	PRJNA731149	AMPLICON	SAMN20232629	SRX11457637	SARS-CoV-2/Human/USA/MN-CDC-IBX848887390556/2021	Illumina NovaSeq 6000	PAIRED	RT-PCR	VIRAL RNA	Severe acute respiratory syndrome coronavirus 2	Homo sapiens	ILLUMINA	2021-04-02	United States	North America	78	4340.74	4808	0.928536	129801110
SRR15150261	PRJNA731149	AMPLICON	SAMN20232630	SRX11457636	SARS-CoV-2/Human/USA/MN-CDC-IBX845583749532/2021	Illumina NovaSeq 6000	PAIRED	RT-PCR	VIRAL RNA	Severe acute respiratory syndrome coronavirus 2	Homo sapiens	ILLUMINA	2021-04-02	United States	North America	65	4772.9	5742	0.961375	142724127
SRR15150262	PRJNA731149	AMPLICON	SAMN20232631	SRX11457635	SARS-CoV-2/Human/USA/MN-CDC-IBX839222019242/2021	Illumina NovaSeq 6000	PAIRED	RT-PCR	VIRAL RNA	Severe acute respiratory syndrome coronavirus 2	Homo sapiens	ILLUMINA	2021-04-02	United States	North America	48	6553.64	7804	0.983313	195973450
SRR15150263	PRJNA731149	AMPLICON	SAMN20232632	SRX11457634	SARS-CoV-2/Human/USA/MN-CDC-IBX837211789418/2021	Illumina NovaSeq 6000	PAIRED	RT-PCR	VIRAL RNA	Severe acute respiratory syndrome coronavirus 2	Homo sapiens	ILLUMINA	2021-04-02	United States	North America	48	5687.03	6180	0.98863	170059383
SRR15150264	PRJNA731149	AMPLICON	SAMN20232633	SRX11457633	SARS-CoV-2/Human/USA/MN-CDC-IBX836266343462/2021	Illumina NovaSeq 6000	PAIRED	RT-PCR	VIRAL RNA	Severe acute respiratory syndrome coronavirus 2	Homo sapiens	ILLUMINA	2021-04-02	United States	North America	69	1297.12	698	0.772665	38787920
SRR15150265	PRJNA731149	AMPLICON	SAMN20232634	SRX11457632	SARS-CoV-2/Human/USA/MN-CDC-IBX835429511216/2021	Illumina NovaSeq 6000	PAIRED	RT-PCR	VIRAL RNA	Severe acute respiratory syndrome coronavirus 2	Homo sapiens	ILLUMINA	2021-04-02	United States	North America	41	7311.81	7825	0.996923	218645087
SRR15150266	PRJNA731149	AMPLICON	SAMN20232635	SRX11457631	SARS-CoV-2/Human/USA/MN-CDC-IBX828251670993/2021	Illumina NovaSeq 6000	PAIRED	RT-PCR	VIRAL RNA	Severe acute respiratory syndrome coronavirus 2	Homo sapiens	ILLUMINA	2021-04-02	United States	North America	37	4084.2	4613	0.859981	122129927
SRR15150267	PRJNA731149	AMPLICON	SAMN20232636	SRX11457630	SARS-CoV-2/Human/USA/MN-CDC-IBX827170627071/2021	Illumina NovaSeq 6000	PAIRED	RT-PCR	VIRAL RNA	Severe acute respiratory syndrome coronavirus 2	Homo sapiens	ILLUMINA	2021-04-02	United States	North America	70	3714.71	3420	0.935893	111081022
SRR15150268	PRJNA731149	AMPLICON	SAMN20232637	SRX11457629	SARS-CoV-2/Human/USA/MN-CDC-IBX825256862999/2021	Illumina NovaSeq 6000	PAIRED	RT-PCR	VIRAL RNA	Severe acute respiratory syndrome coronavirus 2	Homo sapiens	ILLUMINA	2021-04-02	United States	North America	70	2126.36	1200	0.880547	63584596
SRR15150269	PRJNA731149	AMPLICON	SAMN20232638	SRX11457628	SARS-CoV-2/Human/USA/MN-CDC-IBX823402924585/2021	Illumina NovaSeq 6000	PAIRED	RT-PCR	VIRAL RNA	Severe acute respiratory syndrome coronavirus 2	Homo sapiens	ILLUMINA	2021-04-02	United States	North America	55	3878.2	4075	0.959101	115969901
SRR15150270	PRJNA731149	AMPLICON	SAMN20232639	SRX11457627	SARS-CoV-2/Human/USA/MN-CDC-IBX823190516541/2021	Illumina NovaSeq 6000	PAIRED	RT-PCR	VIRAL RNA	Severe acute respiratory syndrome coronavirus 2	Homo sapiens	ILLUMINA	2021-04-02	United States	North America	31	7297.84	7878	0.99592	218227224
SRR15150271	PRJNA731149	AMPLICON	SAMN20232640	SRX11457626	SARS-CoV-2/Human/USA/MN-CDC-IBX822646530068/2021	Illumina NovaSeq 6000	PAIRED	RT-PCR	VIRAL RNA	Severe acute respiratory syndrome coronavirus 2	Homo sapiens	ILLUMINA	2021-04-02	United States	North America	46	4209.2	4475	0.963549	125867794
SRR15150272	PRJNA731149	AMPLICON	SAMN20232641	SRX11457625	SARS-CoV-2/Human/USA/MN-CDC-IBX818916834104/2021	Illumina NovaSeq 6000	PAIRED	RT-PCR	VIRAL RNA	Severe acute respiratory syndrome coronavirus 2	Homo sapiens	ILLUMINA	2021-04-02	United States	North America	53	5597.75	6049	0.995352	167389415
SRR15150273	PRJNA731149	AMPLICON	SAMN20232581	SRX11457624	SARS-CoV-2/Human/USA/ND-CDC-IBX818460722039/2021	Illumina NovaSeq 6000	PAIRED	RT-PCR	VIRAL RNA	Severe acute respiratory syndrome coronavirus 2	Homo sapiens	ILLUMINA	2021-04-02	United States	North America	43	7252.97	7877	0.996154	216885421
SRR15150274	PRJNA731149	AMPLICON	SAMN20232642	SRX11457623	SARS-CoV-2/Human/USA/MN-CDC-IBX818193250802/2021	Illumina NovaSeq 6000	PAIRED	RT-PCR	VIRAL RNA	Severe acute respiratory syndrome coronavirus 2	Homo sapiens	ILLUMINA	2021-04-02	United States	North America	58	3417.05	3269	0.945524	102180107
SRR15150275	PRJNA731149	AMPLICON	SAMN20232643	SRX11457622	SARS-CoV-2/Human/USA/MN-CDC-IBX817698898911/2021	Illumina NovaSeq 6000	PAIRED	RT-PCR	VIRAL RNA	Severe acute respiratory syndrome coronavirus 2	Homo sapiens	ILLUMINA	2021-04-02	United States	North America	36	4152.74	4498	0.951677	124179498
SRR15150518	PRJNA731149	AMPLICON	SAMN20231631	SRX11458178	SARS-CoV-2/Human/USA/MN-CDC-IBX847086402270/2021	Illumina NovaSeq 6000	PAIRED	RT-PCR	VIRAL RNA	Severe acute respiratory syndrome coronavirus 2	Homo sapiens	ILLUMINA	2021-04-28	United States	North America	73	2986.01	2457	0.926262	89290642
SRR15150519	PRJNA731149	AMPLICON	SAMN20232323	SRX11458379	SARS-CoV-2/Human/USA/MN-CDC-IBX005727640451/2021	Illumina NovaSeq 6000	PAIRED	RT-PCR	VIRAL RNA	Severe acute respiratory syndrome coronavirus 2	Homo sapiens	ILLUMINA	2021-05-01	United States	North America	45	5612.42	5919	0.995753	167828189
SRR15150520	PRJNA731149	AMPLICON	SAMN20231632	SRX11458177	SARS-CoV-2/Human/USA/MN-CDC-IBX846530723241/2021	Illumina NovaSeq 6000	PAIRED	RT-PCR	VIRAL RNA	Severe acute respiratory syndrome coronavirus 2	Homo sapiens	ILLUMINA	2021-04-28	United States	North America	68	3786.52	3676	0.94549	113228288
SRR15150521	PRJNA731149	AMPLICON	SAMN20231633	SRX11458176	SARS-CoV-2/Human/USA/MN-CDC-IBX846487268200/2021	Illumina NovaSeq 6000	PAIRED	RT-PCR	VIRAL RNA	Severe acute respiratory syndrome coronavirus 2	Homo sapiens	ILLUMINA	2021-04-28	United States	North America	62	4539.33	5180	0.956091	135739694
SRR15150522	PRJNA731149	AMPLICON	SAMN20231634	SRX11458175	SARS-CoV-2/Human/USA/MN-CDC-IBX845327488841/2021	Illumina NovaSeq 6000	PAIRED	RT-PCR	VIRAL RNA	Severe acute respiratory syndrome coronavirus 2	Homo sapiens	ILLUMINA	2021-04-29	United States	North America	52	4592.48	5066	0.965923	137329078
SRR15150523	PRJNA731149	AMPLICON	SAMN20231635	SRX11458174	SARS-CoV-2/Human/USA/MN-CDC-IBX845274105769/2021	Illumina NovaSeq 6000	PAIRED	RT-PCR	VIRAL RNA	Severe acute respiratory syndrome coronavirus 2	Homo sapiens	ILLUMINA	2021-04-28	United States	North America	60	4645.41	5274	0.945892	138911837
SRR15150524	PRJNA731149	AMPLICON	SAMN20231636	SRX11458173	SARS-CoV-2/Human/USA/MN-CDC-IBX844434531737/2021	Illumina NovaSeq 6000	PAIRED	RT-PCR	VIRAL RNA	Severe acute respiratory syndrome coronavirus 2	Homo sapiens	ILLUMINA	2021-04-28	United States	North America	86	2364.66	1861	0.912751	70710466
SRR15150525	PRJNA731149	AMPLICON	SAMN20231637	SRX11458172	SARS-CoV-2/Human/USA/MN-CDC-IBX841106465498/2021	Illumina NovaSeq 6000	PAIRED	RT-PCR	VIRAL RNA	Severe acute respiratory syndrome coronavirus 2	Homo sapiens	ILLUMINA	2021-04-27	United States	North America	84	1244.19	759	0.754841	37205066
SRR15150526	PRJNA731149	AMPLICON	SAMN20231638	SRX11458171	SARS-CoV-2/Human/USA/MN-CDC-IBX839505811917/2021	Illumina NovaSeq 6000	PAIRED	RT-PCR	VIRAL RNA	Severe acute respiratory syndrome coronavirus 2	Homo sapiens	ILLUMINA	2021-04-29	United States	North America	47	4540.31	4804	0.980437	135768816
SRR15150527	PRJNA731149	AMPLICON	SAMN20231639	SRX11458170	SARS-CoV-2/Human/USA/MN-CDC-IBX838703901187/2021	Illumina NovaSeq 6000	PAIRED	RT-PCR	VIRAL RNA	Severe acute respiratory syndrome coronavirus 2	Homo sapiens	ILLUMINA	2021-04-28	United States	North America	48	6042.66	6570	0.995753	180693653
SRR15150528	PRJNA731149	AMPLICON	SAMN20231470	SRX11458169	SARS-CoV-2/Human/USA/NJ-CDC-IBX836584357305/2021	Illumina NovaSeq 6000	PAIRED	RT-PCR	VIRAL RNA	Severe acute respiratory syndrome coronavirus 2	Homo sapiens	ILLUMINA	2021-04-26	United States	North America	65	1474.42	692	0.776243	44089581
SRR15150529	PRJNA731149	AMPLICON	SAMN20231640	SRX11458168	SARS-CoV-2/Human/USA/MN-CDC-IBX836330979360/2021	Illumina NovaSeq 6000	PAIRED	RT-PCR	VIRAL RNA	Severe acute respiratory syndrome coronavirus 2	Homo sapiens	ILLUMINA	2021-04-29	United States	North America	74	2759.82	1812	0.897402	82526938
SRR15150530	PRJNA731149	AMPLICON	SAMN20231471	SRX11458167	SARS-CoV-2/Human/USA/NJ-CDC-IBX835668819936/2021	Illumina NovaSeq 6000	PAIRED	RT-PCR	VIRAL RNA	Severe acute respiratory syndrome coronavirus 2	Homo sapiens	ILLUMINA	2021-05-03	United States	North America	102	1052.04	652	0.764271	31459138
SRR15150531	PRJNA731149	AMPLICON	SAMN20231641	SRX11458166	SARS-CoV-2/Human/USA/MN-CDC-IBX832682752653/2021	Illumina NovaSeq 6000	PAIRED	RT-PCR	VIRAL RNA	Severe acute respiratory syndrome coronavirus 2	Homo sapiens	ILLUMINA	2021-05-01	United States	North America	58	3053.41	2964	0.935057	91306139
SRR15150532	PRJNA731149	AMPLICON	SAMN20231642	SRX11458165	SARS-CoV-2/Human/USA/MN-CDC-IBX832424357498/2021	Illumina NovaSeq 6000	PAIRED	RT-PCR	VIRAL RNA	Severe acute respiratory syndrome coronavirus 2	Homo sapiens	ILLUMINA	2021-04-29	United States	North America	52	4213.86	4599	0.956392	126007118
SRR15150533	PRJNA731149	AMPLICON	SAMN20231643	SRX11458164	SARS-CoV-2/Human/USA/MN-CDC-IBX830326030082/2021	Illumina NovaSeq 6000	PAIRED	RT-PCR	VIRAL RNA	Severe acute respiratory syndrome coronavirus 2	Homo sapiens	ILLUMINA	2021-04-30	United States	North America	48	4379.05	4824	0.96589	130946874
SRR15150534	PRJNA731149	AMPLICON	SAMN20231376	SRX11458163	SARS-CoV-2/Human/USA/WV-CDC-IBX829891715825/2021	Illumina NovaSeq 6000	PAIRED	RT-PCR	VIRAL RNA	Severe acute respiratory syndrome coronavirus 2	Homo sapiens	ILLUMINA	2021-04-29	United States	North America	48	4436.53	4804	0.96094	132665698
SRR15150535	PRJNA731149	AMPLICON	SAMN20231644	SRX11458162	SARS-CoV-2/Human/USA/MN-CDC-IBX829138698282/2021	Illumina NovaSeq 6000	PAIRED	RT-PCR	VIRAL RNA	Severe acute respiratory syndrome coronavirus 2	Homo sapiens	ILLUMINA	2021-04-28	United States	North America	66	1242.11	603	0.761228	37142701
SRR15150536	PRJNA731149	AMPLICON	SAMN20231645	SRX11458771	SARS-CoV-2/Human/USA/MN-CDC-IBX828524849920/2021	Illumina NovaSeq 6000	PAIRED	RT-PCR	VIRAL RNA	Severe acute respiratory syndrome coronavirus 2	Homo sapiens	ILLUMINA	2021-04-27	United States	North America	65	2391.13	1923	0.909741	71502086
SRR15150537	PRJNA731149	AMPLICON	SAMN20231849	SRX11458160	SARS-CoV-2/Human/USA/MN-CDC-IBX527182873044/2021	Illumina NovaSeq 6000	PAIRED	RT-PCR	VIRAL RNA	Severe acute respiratory syndrome coronavirus 2	Homo sapiens	ILLUMINA	2021-04-29	United States	North America	85	1455.17	954	0.825001	43513829
SRR15150538	PRJNA731149	AMPLICON	SAMN20231850	SRX11458159	SARS-CoV-2/Human/USA/MN-CDC-IBX525423046378/2021	Illumina NovaSeq 6000	PAIRED	RT-PCR	VIRAL RNA	Severe acute respiratory syndrome coronavirus 2	Homo sapiens	ILLUMINA	2021-04-30	United States	North America	57	1340.36	691	0.759857	40080672
SRR15150539	PRJNA731149	AMPLICON	SAMN20231851	SRX11458158	SARS-CoV-2/Human/USA/MN-CDC-IBX524948918214/2021	Illumina NovaSeq 6000	PAIRED	RT-PCR	VIRAL RNA	Severe acute respiratory syndrome coronavirus 2	Homo sapiens	ILLUMINA	2021-04-28	United States	North America	67	2643.41	2131	0.935358	79045914
SRR15150540	PRJNA731149	AMPLICON	SAMN20231852	SRX11458157	SARS-CoV-2/Human/USA/MN-CDC-IBX524846823673/2021	Illumina NovaSeq 6000	PAIRED	RT-PCR	VIRAL RNA	Severe acute respiratory syndrome coronavirus 2	Homo sapiens	ILLUMINA	2021-04-27	United States	North America	56	4846.68	5440	0.965756	144930398
SRR15150541	PRJNA731149	AMPLICON	SAMN20231853	SRX11458156	SARS-CoV-2/Human/USA/MN-CDC-IBX524774629178/2021	Illumina NovaSeq 6000	PAIRED	RT-PCR	VIRAL RNA	Severe acute respiratory syndrome coronavirus 2	Homo sapiens	ILLUMINA	2021-04-28	United States	North America	49	5153.45	5831	0.987694	154103507
SRR15150542	PRJNA731149	AMPLICON	SAMN20231854	SRX11458155	SARS-CoV-2/Human/USA/MN-CDC-IBX520928217406/2021	Illumina NovaSeq 6000	PAIRED	RT-PCR	VIRAL RNA	Severe acute respiratory syndrome coronavirus 2	Homo sapiens	ILLUMINA	2021-04-28	United States	North America	47	5593.31	6476	0.988463	167256783
SRR15150543	PRJNA731149	AMPLICON	SAMN20231486	SRX11458154	SARS-CoV-2/Human/USA/NJ-CDC-IBX519344174836/2021	Illumina NovaSeq 6000	PAIRED	RT-PCR	VIRAL RNA	Severe acute respiratory syndrome coronavirus 2	Homo sapiens	ILLUMINA	2021-04-30	United States	North America	80	1858.04	1204	0.844397	55560994
SRR15150544	PRJNA731149	AMPLICON	SAMN20231855	SRX11458153	SARS-CoV-2/Human/USA/MN-CDC-IBX518755440875/2021	Illumina NovaSeq 6000	PAIRED	RT-PCR	VIRAL RNA	Severe acute respiratory syndrome coronavirus 2	Homo sapiens	ILLUMINA	2021-04-28	United States	North America	60	2872.66	2517	0.933385	85901116
SRR15150545	PRJNA731149	AMPLICON	SAMN20231416	SRX11458152	SARS-CoV-2/Human/USA/VA-CDC-IBX518653716633/2021	Illumina NovaSeq 6000	PAIRED	RT-PCR	VIRAL RNA	Severe acute respiratory syndrome coronavirus 2	Homo sapiens	ILLUMINA	2021-04-30	United States	North America	50	3605.86	3702	0.948132	107825967
SRR15150546	PRJNA731149	AMPLICON	SAMN20231856	SRX11458151	SARS-CoV-2/Human/USA/MN-CDC-IBX517881547290/2021	Illumina NovaSeq 6000	PAIRED	RT-PCR	VIRAL RNA	Severe acute respiratory syndrome coronavirus 2	Homo sapiens	ILLUMINA	2021-04-25	United States	North America	48	4619.16	5230	0.95977	138126800
SRR15150547	PRJNA731149	AMPLICON	SAMN20231857	SRX11458150	SARS-CoV-2/Human/USA/MN-CDC-IBX517368251094/2021	Illumina NovaSeq 6000	PAIRED	RT-PCR	VIRAL RNA	Severe acute respiratory syndrome coronavirus 2	Homo sapiens	ILLUMINA	2021-04-27	United States	North America	49	5051.79	5385	0.989499	151063702
SRR15150548	PRJNA731149	AMPLICON	SAMN20231858	SRX11458149	SARS-CoV-2/Human/USA/MN-CDC-IBX516586286443/2021	Illumina NovaSeq 6000	PAIRED	RT-PCR	VIRAL RNA	Severe acute respiratory syndrome coronavirus 2	Homo sapiens	ILLUMINA	2021-04-29	United States	North America	53	4941.65	5609	0.965455	147770179
SRR15150549	PRJNA731149	AMPLICON	SAMN20231859	SRX11458148	SARS-CoV-2/Human/USA/MN-CDC-IBX514811512073/2021	Illumina NovaSeq 6000	PAIRED	RT-PCR	VIRAL RNA	Severe acute respiratory syndrome coronavirus 2	Homo sapiens	ILLUMINA	2021-04-30	United States	North America	50	3168.96	3171	0.947162	94761412
SRR15150550	PRJNA731149	AMPLICON	SAMN20231860	SRX11458147	SARS-CoV-2/Human/USA/MN-CDC-IBX513285032696/2021	Illumina NovaSeq 6000	PAIRED	RT-PCR	VIRAL RNA	Severe acute respiratory syndrome coronavirus 2	Homo sapiens	ILLUMINA	2021-04-30	United States	North America	70	2623.52	2037	0.902518	78451228
SRR15150551	PRJNA731149	AMPLICON	SAMN20231424	SRX11458146	SARS-CoV-2/Human/USA/PA-CDC-IBX512897220369/2021	Illumina NovaSeq 6000	PAIRED	RT-PCR	VIRAL RNA	Severe acute respiratory syndrome coronavirus 2	Homo sapiens	ILLUMINA	2021-04-29	United States	North America	57	3337.45	3109	0.940374	99799624
SRR15150552	PRJNA731149	AMPLICON	SAMN20231861	SRX11458145	SARS-CoV-2/Human/USA/MN-CDC-IBX512576283679/2021	Illumina NovaSeq 6000	PAIRED	RT-PCR	VIRAL RNA	Severe acute respiratory syndrome coronavirus 2	Homo sapiens	ILLUMINA	2021-04-30	United States	North America	54	5220.16	5708	0.971441	156098584
SRR15150553	PRJNA731149	AMPLICON	SAMN20231862	SRX11458144	SARS-CoV-2/Human/USA/MN-CDC-IBX511616732962/2021	Illumina NovaSeq 6000	PAIRED	RT-PCR	VIRAL RNA	Severe acute respiratory syndrome coronavirus 2	Homo sapiens	ILLUMINA	2021-04-29	United States	North America	51	3673.74	3703	0.955088	109855810
SRR15150554	PRJNA731149	AMPLICON	SAMN20231863	SRX11458143	SARS-CoV-2/Human/USA/MN-CDC-IBX510211508525/2021	Illumina NovaSeq 6000	PAIRED	RT-PCR	VIRAL RNA	Severe acute respiratory syndrome coronavirus 2	Homo sapiens	ILLUMINA	2021-05-01	United States	North America	61	3493.14	3305	0.932314	104455477
SRR15150555	PRJNA731149	AMPLICON	SAMN20231864	SRX11458142	SARS-CoV-2/Human/USA/MN-CDC-IBX509027825227/2021	Illumina NovaSeq 6000	PAIRED	RT-PCR	VIRAL RNA	Severe acute respiratory syndrome coronavirus 2	Homo sapiens	ILLUMINA	2021-04-27	United States	North America	70	3646.21	3692	0.931412	109032720
SRR15150556	PRJNA731149	AMPLICON	SAMN20231865	SRX11458141	SARS-CoV-2/Human/USA/MN-CDC-IBX508138068627/2021	Illumina NovaSeq 6000	PAIRED	RT-PCR	VIRAL RNA	Severe acute respiratory syndrome coronavirus 2	Homo sapiens	ILLUMINA	2021-04-28	United States	North America	96	913.157	418	0.715647	27306120
SRR15150557	PRJNA731149	AMPLICON	SAMN20231866	SRX11458140	SARS-CoV-2/Human/USA/MN-CDC-IBX506175731717/2021	Illumina NovaSeq 6000	PAIRED	RT-PCR	VIRAL RNA	Severe acute respiratory syndrome coronavirus 2	Homo sapiens	ILLUMINA	2021-04-27	United States	North America	66	1494.1	941	0.832692	44677995
SRR15150558	PRJNA731149	AMPLICON	SAMN20231867	SRX11458139	SARS-CoV-2/Human/USA/MN-CDC-IBX505740678277/2021	Illumina NovaSeq 6000	PAIRED	RT-PCR	VIRAL RNA	Severe acute respiratory syndrome coronavirus 2	Homo sapiens	ILLUMINA	2021-05-01	United States	North America	52	4577.49	5132	0.976658	136880824
SRR15150559	PRJNA731149	AMPLICON	SAMN20231487	SRX11458138	SARS-CoV-2/Human/USA/NJ-CDC-IBX505044206008/2021	Illumina NovaSeq 6000	PAIRED	RT-PCR	VIRAL RNA	Severe acute respiratory syndrome coronavirus 2	Homo sapiens	ILLUMINA	2021-04-26	United States	North America	195	1080.37	508	0.703207	32306375
SRR15150560	PRJNA731149	AMPLICON	SAMN20231868	SRX11458137	SARS-CoV-2/Human/USA/MN-CDC-IBX501840912966/2021	Illumina NovaSeq 6000	PAIRED	RT-PCR	VIRAL RNA	Severe acute respiratory syndrome coronavirus 2	Homo sapiens	ILLUMINA	2021-05-01	United States	North America	49	4527.32	4832	0.978363	135380435
SRR15150561	PRJNA731149	AMPLICON	SAMN20231869	SRX11458136	SARS-CoV-2/Human/USA/MN-CDC-IBX499015020974/2021	Illumina NovaSeq 6000	PAIRED	RT-PCR	VIRAL RNA	Severe acute respiratory syndrome coronavirus 2	Homo sapiens	ILLUMINA	2021-04-28	United States	North America	75	1517.8	716	0.765776	45386770
SRR15150562	PRJNA731149	AMPLICON	SAMN20231870	SRX11458135	SARS-CoV-2/Human/USA/MN-CDC-IBX495902633571/2021	Illumina NovaSeq 6000	PAIRED	RT-PCR	VIRAL RNA	Severe acute respiratory syndrome coronavirus 2	Homo sapiens	ILLUMINA	2021-04-22	United States	North America	53	3767.99	3806	0.93917	112674342
SRR15150563	PRJNA731149	AMPLICON	SAMN20231871	SRX11458134	SARS-CoV-2/Human/USA/MN-CDC-IBX495515980841/2021	Illumina NovaSeq 6000	PAIRED	RT-PCR	VIRAL RNA	Severe acute respiratory syndrome coronavirus 2	Homo sapiens	ILLUMINA	2021-05-01	United States	North America	70	856.985	377	0.703207	25626426
SRR15150564	PRJNA731149	AMPLICON	SAMN20231440	SRX11458603	SARS-CoV-2/Human/USA/NY-CDC-IBX494558446388/2021	Illumina NovaSeq 6000	PAIRED	RT-PCR	VIRAL RNA	Severe acute respiratory syndrome coronavirus 2	Homo sapiens	ILLUMINA	2021-04-30	United States	North America	64	3947.2	4027	0.916329	118033211
SRR15150565	PRJNA731149	AMPLICON	SAMN20231492	SRX11458132	SARS-CoV-2/Human/USA/NJ-CDC-IBX376192310686/2021	Illumina NovaSeq 6000	PAIRED	RT-PCR	VIRAL RNA	Severe acute respiratory syndrome coronavirus 2	Homo sapiens	ILLUMINA	2021-05-01	United States	North America	80	2309.12	1699	0.84443	69049655
SRR15150566	PRJNA731149	AMPLICON	SAMN20231959	SRX11458131	SARS-CoV-2/Human/USA/MN-CDC-IBX374719806663/2021	Illumina NovaSeq 6000	PAIRED	RT-PCR	VIRAL RNA	Severe acute respiratory syndrome coronavirus 2	Homo sapiens	ILLUMINA	2021-04-30	United States	North America	55	4662.82	5411	0.965321	139432182
SRR15150567	PRJNA731149	AMPLICON	SAMN20231960	SRX11458130	SARS-CoV-2/Human/USA/MN-CDC-IBX373842908525/2021	Illumina NovaSeq 6000	PAIRED	RT-PCR	VIRAL RNA	Severe acute respiratory syndrome coronavirus 2	Homo sapiens	ILLUMINA	2021-05-01	United States	North America	49	5267.93	5532	0.995719	157527025
SRR15150568	PRJNA731149	AMPLICON	SAMN20231961	SRX11458129	SARS-CoV-2/Human/USA/MN-CDC-IBX373188282293/2021	Illumina NovaSeq 6000	PAIRED	RT-PCR	VIRAL RNA	Severe acute respiratory syndrome coronavirus 2	Homo sapiens	ILLUMINA	2021-05-01	United States	North America	58	3444.02	3327	0.929037	102986492
SRR15150569	PRJNA731149	AMPLICON	SAMN20231962	SRX11458128	SARS-CoV-2/Human/USA/MN-CDC-IBX372199999487/2021	Illumina NovaSeq 6000	PAIRED	RT-PCR	VIRAL RNA	Severe acute respiratory syndrome coronavirus 2	Homo sapiens	ILLUMINA	2021-05-01	United States	North America	68	1288.85	526	0.767816	38540559
SRR15150570	PRJNA731149	AMPLICON	SAMN20231963	SRX11458127	SARS-CoV-2/Human/USA/MN-CDC-IBX372177990818/2021	Illumina NovaSeq 6000	PAIRED	RT-PCR	VIRAL RNA	Severe acute respiratory syndrome coronavirus 2	Homo sapiens	ILLUMINA	2021-04-29	United States	North America	52	2100.81	1525	0.839548	62820513
SRR15150571	PRJNA731149	AMPLICON	SAMN20231964	SRX11458126	SARS-CoV-2/Human/USA/MN-CDC-IBX370678481010/2021	Illumina NovaSeq 6000	PAIRED	RT-PCR	VIRAL RNA	Severe acute respiratory syndrome coronavirus 2	Homo sapiens	ILLUMINA	2021-04-29	United States	North America	46	4752.68	5126	0.98348	142119530
SRR15150572	PRJNA731149	AMPLICON	SAMN20231460	SRX11458125	SARS-CoV-2/Human/USA/NM-CDC-IBX370552348506/2021	Illumina NovaSeq 6000	PAIRED	RT-PCR	VIRAL RNA	Severe acute respiratory syndrome coronavirus 2	Homo sapiens	ILLUMINA	2021-04-29	United States	North America	44	4984.69	5206	0.989499	149057135
SRR15150573	PRJNA731149	AMPLICON	SAMN20231965	SRX11458124	SARS-CoV-2/Human/USA/MN-CDC-IBX370293638196/2021	Illumina NovaSeq 6000	PAIRED	RT-PCR	VIRAL RNA	Severe acute respiratory syndrome coronavirus 2	Homo sapiens	ILLUMINA	2021-04-28	United States	North America	54	3731.02	3816	0.949537	111568630
SRR15150574	PRJNA731149	AMPLICON	SAMN20231966	SRX11458123	SARS-CoV-2/Human/USA/MN-CDC-IBX369606092572/2021	Illumina NovaSeq 6000	PAIRED	RT-PCR	VIRAL RNA	Severe acute respiratory syndrome coronavirus 2	Homo sapiens	ILLUMINA	2021-04-30	United States	North America	59	996.641	442	0.697355	29802563
SRR15150575	PRJNA731149	AMPLICON	SAMN20231967	SRX11458122	SARS-CoV-2/Human/USA/MN-CDC-IBX368950944988/2021	Illumina NovaSeq 6000	PAIRED	RT-PCR	VIRAL RNA	Severe acute respiratory syndrome coronavirus 2	Homo sapiens	ILLUMINA	2021-04-27	United States	North America	46	4845.71	5354	0.974116	144901124
SRR15150576	PRJNA731149	AMPLICON	SAMN20231969	SRX11458121	SARS-CoV-2/Human/USA/MN-CDC-IBX367963850565/2021	Illumina NovaSeq 6000	PAIRED	RT-PCR	VIRAL RNA	Severe acute respiratory syndrome coronavirus 2	Homo sapiens	ILLUMINA	2021-05-01	United States	North America	47	5449.03	5906	0.988295	162942200
SRR15150577	PRJNA731149	AMPLICON	SAMN20231970	SRX11458120	SARS-CoV-2/Human/USA/MN-CDC-IBX367866008972/2021	Illumina NovaSeq 6000	PAIRED	RT-PCR	VIRAL RNA	Severe acute respiratory syndrome coronavirus 2	Homo sapiens	ILLUMINA	2021-04-29	United States	North America	38	3365.69	3447	0.960305	100644089
SRR15150578	PRJNA731149	AMPLICON	SAMN20231971	SRX11458119	SARS-CoV-2/Human/USA/MN-CDC-IBX366894853508/2021	Illumina NovaSeq 6000	PAIRED	RT-PCR	VIRAL RNA	Severe acute respiratory syndrome coronavirus 2	Homo sapiens	ILLUMINA	2021-04-28	United States	North America	72	3453.32	3240	0.926094	103264582
SRR15150579	PRJNA731149	AMPLICON	SAMN20232349	SRX11458118	SARS-CoV-2/Human/USA/GA-CDC-IBX365479242872/2021	Illumina NovaSeq 6000	PAIRED	RT-PCR	VIRAL RNA	Severe acute respiratory syndrome coronavirus 2	Homo sapiens	ILLUMINA	2021-04-29	United States	North America	70	1372.91	617	0.724208	41054113
SRR15150580	PRJNA731149	AMPLICON	SAMN20231972	SRX11458117	SARS-CoV-2/Human/USA/MN-CDC-IBX365464372065/2021	Illumina NovaSeq 6000	PAIRED	RT-PCR	VIRAL RNA	Severe acute respiratory syndrome coronavirus 2	Homo sapiens	ILLUMINA	2021-04-30	United States	North America	51	3493.94	3323	0.925593	104479248
SRR15150581	PRJNA731149	AMPLICON	SAMN20231973	SRX11458116	SARS-CoV-2/Human/USA/MN-CDC-IBX360856135295/2021	Illumina NovaSeq 6000	PAIRED	RT-PCR	VIRAL RNA	Severe acute respiratory syndrome coronavirus 2	Homo sapiens	ILLUMINA	2021-04-28	United States	North America	68	2635.83	1931	0.874126	78819155
SRR15150582	PRJNA731149	AMPLICON	SAMN20231974	SRX11458115	SARS-CoV-2/Human/USA/MN-CDC-IBX360114302719/2021	Illumina NovaSeq 6000	PAIRED	RT-PCR	VIRAL RNA	Severe acute respiratory syndrome coronavirus 2	Homo sapiens	ILLUMINA	2021-04-27	United States	North America	54	3221.6	3064	0.955556	96335452
SRR15150583	PRJNA731149	AMPLICON	SAMN20231493	SRX11458114	SARS-CoV-2/Human/USA/NJ-CDC-IBX359026697667/2021	Illumina NovaSeq 6000	PAIRED	RT-PCR	VIRAL RNA	Severe acute respiratory syndrome coronavirus 2	Homo sapiens	ILLUMINA	2021-05-03	United States	North America	57	4359.94	4959	0.945223	130375194
SRR15150584	PRJNA731149	AMPLICON	SAMN20231461	SRX11458113	SARS-CoV-2/Human/USA/NM-CDC-IBX357340991991/2021	Illumina NovaSeq 6000	PAIRED	RT-PCR	VIRAL RNA	Severe acute respiratory syndrome coronavirus 2	Homo sapiens	ILLUMINA	2021-04-30	United States	North America	73	1747.42	1337	0.863191	52253110
SRR15150585	PRJNA731149	AMPLICON	SAMN20231975	SRX11458112	SARS-CoV-2/Human/USA/MN-CDC-IBX357236552644/2021	Illumina NovaSeq 6000	PAIRED	RT-PCR	VIRAL RNA	Severe acute respiratory syndrome coronavirus 2	Homo sapiens	ILLUMINA	2021-04-27	United States	North America	51	3100.47	3000	0.932448	92713323
SRR15150586	PRJNA731149	AMPLICON	SAMN20231976	SRX11458111	SARS-CoV-2/Human/USA/MN-CDC-IBX356174083169/2021	Illumina NovaSeq 6000	PAIRED	RT-PCR	VIRAL RNA	Severe acute respiratory syndrome coronavirus 2	Homo sapiens	ILLUMINA	2021-04-28	United States	North America	75	3059.33	2527	0.937732	91483234
SRR15150587	PRJNA731149	AMPLICON	SAMN20232344	SRX11458110	SARS-CoV-2/Human/USA/ID-CDC-IBX355789773947/2021	Illumina NovaSeq 6000	PAIRED	RT-PCR	VIRAL RNA	Severe acute respiratory syndrome coronavirus 2	Homo sapiens	ILLUMINA	2021-04-30	United States	North America	46	4883.42	5257	0.988463	146028920
SRR15150588	PRJNA731149	AMPLICON	SAMN20231977	SRX11458109	SARS-CoV-2/Human/USA/MN-CDC-IBX352547661126/2021	Illumina NovaSeq 6000	PAIRED	RT-PCR	VIRAL RNA	Severe acute respiratory syndrome coronavirus 2	Homo sapiens	ILLUMINA	2021-04-29	United States	North America	57	3697.48	3823	0.954553	110565796
SRR15150589	PRJNA731149	AMPLICON	SAMN20231978	SRX11458108	SARS-CoV-2/Human/USA/MN-CDC-IBX352495731395/2021	Illumina NovaSeq 6000	PAIRED	RT-PCR	VIRAL RNA	Severe acute respiratory syndrome coronavirus 2	Homo sapiens	ILLUMINA	2021-04-28	United States	North America	60	3024.2	2828	0.930977	90432735
SRR15150590	PRJNA731149	AMPLICON	SAMN20231979	SRX11458107	SARS-CoV-2/Human/USA/MN-CDC-IBX351905242775/2021	Illumina NovaSeq 6000	PAIRED	RT-PCR	VIRAL RNA	Severe acute respiratory syndrome coronavirus 2	Homo sapiens	ILLUMINA	2021-04-22	United States	North America	65	3955.64	4003	0.926328	118285630
SRR15150591	PRJNA731149	AMPLICON	SAMN20231980	SRX11458106	SARS-CoV-2/Human/USA/MN-CDC-IBX351492578269/2021	Illumina NovaSeq 6000	PAIRED	RT-PCR	VIRAL RNA	Severe acute respiratory syndrome coronavirus 2	Homo sapiens	ILLUMINA	2021-04-29	United States	North America	60	3748.14	3764	0.952647	112080697
SRR15150592	PRJNA731149	AMPLICON	SAMN20231402	SRX11458519	SARS-CoV-2/Human/USA/WI-CDC-IBX351320921173/2021	Illumina NovaSeq 6000	PAIRED	RT-PCR	VIRAL RNA	Severe acute respiratory syndrome coronavirus 2	Homo sapiens	ILLUMINA	2021-04-28	United States	North America	48	5183.77	5730	0.969435	155010296
SRR15150593	PRJNA731149	AMPLICON	SAMN20232005	SRX11458104	SARS-CoV-2/Human/USA/MN-CDC-IBX327107564221/2021	Illumina NovaSeq 6000	PAIRED	RT-PCR	VIRAL RNA	Severe acute respiratory syndrome coronavirus 2	Homo sapiens	ILLUMINA	2021-04-28	United States	North America	64	3842.35	3832	0.943751	114897861
SRR15150594	PRJNA731149	AMPLICON	SAMN20232006	SRX11458103	SARS-CoV-2/Human/USA/MN-CDC-IBX326520804489/2021	Illumina NovaSeq 6000	PAIRED	RT-PCR	VIRAL RNA	Severe acute respiratory syndrome coronavirus 2	Homo sapiens	ILLUMINA	2021-04-30	United States	North America	71	2943.74	2397	0.918637	88026599
SRR15150595	PRJNA731149	AMPLICON	SAMN20232007	SRX11458102	SARS-CoV-2/Human/USA/MN-CDC-IBX326285408770/2021	Illumina NovaSeq 6000	PAIRED	RT-PCR	VIRAL RNA	Severe acute respiratory syndrome coronavirus 2	Homo sapiens	ILLUMINA	2021-04-28	United States	North America	80	3066.21	2542	0.915761	91688909
SRR15150596	PRJNA731149	AMPLICON	SAMN20231425	SRX11458101	SARS-CoV-2/Human/USA/PA-CDC-IBX325489149155/2021	Illumina NovaSeq 6000	PAIRED	RT-PCR	VIRAL RNA	Severe acute respiratory syndrome coronavirus 2	Homo sapiens	ILLUMINA	2021-05-01	United States	North America	73	2937.41	2106	0.909407	87837475
SRR15150597	PRJNA731149	AMPLICON	SAMN20232008	SRX11458100	SARS-CoV-2/Human/USA/MN-CDC-IBX324691455041/2021	Illumina NovaSeq 6000	PAIRED	RT-PCR	VIRAL RNA	Severe acute respiratory syndrome coronavirus 2	Homo sapiens	ILLUMINA	2021-04-27	United States	North America	53	4654.45	5351	0.956626	139181945
SRR15150598	PRJNA731149	AMPLICON	SAMN20232009	SRX11458099	SARS-CoV-2/Human/USA/MN-CDC-IBX324156570805/2021	Illumina NovaSeq 6000	PAIRED	RT-PCR	VIRAL RNA	Severe acute respiratory syndrome coronavirus 2	Homo sapiens	ILLUMINA	2021-05-01	United States	North America	45	5913.87	6567	0.995619	176842391
SRR15150599	PRJNA731149	AMPLICON	SAMN20232010	SRX11458098	SARS-CoV-2/Human/USA/MN-CDC-IBX323814410236/2021	Illumina NovaSeq 6000	PAIRED	RT-PCR	VIRAL RNA	Severe acute respiratory syndrome coronavirus 2	Homo sapiens	ILLUMINA	2021-04-29	United States	North America	53	4387.61	4725	0.96482	131202835
SRR15150600	PRJNA731149	AMPLICON	SAMN20232011	SRX11458097	SARS-CoV-2/Human/USA/MN-CDC-IBX323668680726/2021	Illumina NovaSeq 6000	PAIRED	RT-PCR	VIRAL RNA	Severe acute respiratory syndrome coronavirus 2	Homo sapiens	ILLUMINA	2021-04-28	United States	North America	42	4820.21	5615	0.965321	144138657
SRR15150601	PRJNA731149	AMPLICON	SAMN20232012	SRX11458096	SARS-CoV-2/Human/USA/MN-CDC-IBX322958331729/2021	Illumina NovaSeq 6000	PAIRED	RT-PCR	VIRAL RNA	Severe acute respiratory syndrome coronavirus 2	Homo sapiens	ILLUMINA	2021-04-28	United States	North America	66	2301.77	1489	0.856804	68829701
SRR15150602	PRJNA731149	AMPLICON	SAMN20232013	SRX11458095	SARS-CoV-2/Human/USA/MN-CDC-IBX321484380056/2021	Illumina NovaSeq 6000	PAIRED	RT-PCR	VIRAL RNA	Severe acute respiratory syndrome coronavirus 2	Homo sapiens	ILLUMINA	2021-05-01	United States	North America	73	777.593	388	0.688025	23252351
SRR15150603	PRJNA731149	AMPLICON	SAMN20232014	SRX11458094	SARS-CoV-2/Human/USA/MN-CDC-IBX320890119868/2021	Illumina NovaSeq 6000	PAIRED	RT-PCR	VIRAL RNA	Severe acute respiratory syndrome coronavirus 2	Homo sapiens	ILLUMINA	2021-04-28	United States	North America	86	2785.53	2126	0.894559	83295795
SRR15150604	PRJNA731149	AMPLICON	SAMN20231506	SRX11458093	SARS-CoV-2/Human/USA/NC-CDC-IBX320123960223/2021	Illumina NovaSeq 6000	PAIRED	RT-PCR	VIRAL RNA	Severe acute respiratory syndrome coronavirus 2	Homo sapiens	ILLUMINA	2021-04-30	United States	North America	41	5857.27	6326	0.995118	175149799
SRR15150605	PRJNA731149	AMPLICON	SAMN20232015	SRX11458092	SARS-CoV-2/Human/USA/MN-CDC-IBX319724960221/2021	Illumina NovaSeq 6000	PAIRED	RT-PCR	VIRAL RNA	Severe acute respiratory syndrome coronavirus 2	Homo sapiens	ILLUMINA	2021-04-27	United States	North America	67	1790.93	1251	0.824399	53554176
SRR15150606	PRJNA731149	AMPLICON	SAMN20232016	SRX11458091	SARS-CoV-2/Human/USA/MN-CDC-IBX318267054896/2021	Illumina NovaSeq 6000	PAIRED	RT-PCR	VIRAL RNA	Severe acute respiratory syndrome coronavirus 2	Homo sapiens	ILLUMINA	2021-04-28	United States	North America	45	4372.27	4787	0.950105	130744053
SRR15150607	PRJNA731149	AMPLICON	SAMN20232017	SRX11458090	SARS-CoV-2/Human/USA/MN-CDC-IBX318070867595/2021	Illumina NovaSeq 6000	PAIRED	RT-PCR	VIRAL RNA	Severe acute respiratory syndrome coronavirus 2	Homo sapiens	ILLUMINA	2021-04-27	United States	North America	57	4194.18	4469	0.956058	125418607
SRR15150608	PRJNA731149	AMPLICON	SAMN20232018	SRX11458089	SARS-CoV-2/Human/USA/MN-CDC-IBX316902359301/2021	Illumina NovaSeq 6000	PAIRED	RT-PCR	VIRAL RNA	Severe acute respiratory syndrome coronavirus 2	Homo sapiens	ILLUMINA	2021-04-28	United States	North America	54	4040.09	4179	0.955724	120810777
SRR15150609	PRJNA731149	AMPLICON	SAMN20232019	SRX11458088	SARS-CoV-2/Human/USA/MN-CDC-IBX315958159503/2021	Illumina NovaSeq 6000	PAIRED	RT-PCR	VIRAL RNA	Severe acute respiratory syndrome coronavirus 2	Homo sapiens	ILLUMINA	2021-04-29	United States	North America	50	4751.33	5421	0.981106	142078931
SRR15150610	PRJNA731149	AMPLICON	SAMN20232020	SRX11458087	SARS-CoV-2/Human/USA/MN-CDC-IBX315642613120/2021	Illumina NovaSeq 6000	PAIRED	RT-PCR	VIRAL RNA	Severe acute respiratory syndrome coronavirus 2	Homo sapiens	ILLUMINA	2021-04-27	United States	North America	61	2427.38	1871	0.885998	72586080
SRR15150611	PRJNA731149	AMPLICON	SAMN20232021	SRX11458086	SARS-CoV-2/Human/USA/MN-CDC-IBX315239490038/2021	Illumina NovaSeq 6000	PAIRED	RT-PCR	VIRAL RNA	Severe acute respiratory syndrome coronavirus 2	Homo sapiens	ILLUMINA	2021-04-29	United States	North America	61	4123.35	4513	0.955122	123300503
SRR15150612	PRJNA731149	AMPLICON	SAMN20232080	SRX11458085	SARS-CoV-2/Human/USA/MN-CDC-IBX312685242451/2021	Illumina NovaSeq 6000	PAIRED	RT-PCR	VIRAL RNA	Severe acute respiratory syndrome coronavirus 2	Homo sapiens	ILLUMINA	2021-04-27	United States	North America	77	1826.5	1362	0.841253	54617804
SRR15150613	PRJNA731149	AMPLICON	SAMN20231441	SRX11458084	SARS-CoV-2/Human/USA/NY-CDC-IBX310451265201/2021	Illumina NovaSeq 6000	PAIRED	RT-PCR	VIRAL RNA	Severe acute respiratory syndrome coronavirus 2	Homo sapiens	ILLUMINA	2021-04-29	United States	North America	56	3197.4	2978	0.920476	95611846
SRR15150614	PRJNA731149	AMPLICON	SAMN20232081	SRX11458083	SARS-CoV-2/Human/USA/MN-CDC-IBX309665321330/2021	Illumina NovaSeq 6000	PAIRED	RT-PCR	VIRAL RNA	Severe acute respiratory syndrome coronavirus 2	Homo sapiens	ILLUMINA	2021-04-28	United States	North America	62	2604	1563	0.836237	77867437
SRR15150615	PRJNA731149	AMPLICON	SAMN20232082	SRX11458082	SARS-CoV-2/Human/USA/MN-CDC-IBX309245251289/2021	Illumina NovaSeq 6000	PAIRED	RT-PCR	VIRAL RNA	Severe acute respiratory syndrome coronavirus 2	Homo sapiens	ILLUMINA	2021-04-30	United States	North America	56	1716.09	824	0.768552	51316112
SRR15150616	PRJNA731149	AMPLICON	SAMN20232083	SRX11458081	SARS-CoV-2/Human/USA/MN-CDC-IBX309082726178/2021	Illumina NovaSeq 6000	PAIRED	RT-PCR	VIRAL RNA	Severe acute respiratory syndrome coronavirus 2	Homo sapiens	ILLUMINA	2021-04-30	United States	North America	51	5671.16	6084	0.985854	169584701
SRR15150617	PRJNA731149	AMPLICON	SAMN20232084	SRX11458080	SARS-CoV-2/Human/USA/MN-CDC-IBX308204827277/2021	Illumina NovaSeq 6000	PAIRED	RT-PCR	VIRAL RNA	Severe acute respiratory syndrome coronavirus 2	Homo sapiens	ILLUMINA	2021-05-01	United States	North America	47	5511.62	5755	0.995753	164814074
SRR15150618	PRJNA731149	AMPLICON	SAMN20232085	SRX11458079	SARS-CoV-2/Human/USA/MN-CDC-IBX307144830007/2021	Illumina NovaSeq 6000	PAIRED	RT-PCR	VIRAL RNA	Severe acute respiratory syndrome coronavirus 2	Homo sapiens	ILLUMINA	2021-04-28	United States	North America	58	3013.36	2414	0.927432	90108512
SRR15150619	PRJNA731149	AMPLICON	SAMN20232086	SRX11458078	SARS-CoV-2/Human/USA/MN-CDC-IBX306957439118/2021	Illumina NovaSeq 6000	PAIRED	RT-PCR	VIRAL RNA	Severe acute respiratory syndrome coronavirus 2	Homo sapiens	ILLUMINA	2021-04-29	United States	North America	49	5931.69	6597	0.995118	177375427
SRR15150620	PRJNA731149	AMPLICON	SAMN20231405	SRX11458077	SARS-CoV-2/Human/USA/WI-CDC-IBX306867013485/2021	Illumina NovaSeq 6000	PAIRED	RT-PCR	VIRAL RNA	Severe acute respiratory syndrome coronavirus 2	Homo sapiens	ILLUMINA	2021-04-30	United States	North America	48	3748.36	3914	0.930107	112087315
SRR15150621	PRJNA731149	AMPLICON	SAMN20232087	SRX11458076	SARS-CoV-2/Human/USA/MN-CDC-IBX301666109921/2021	Illumina NovaSeq 6000	PAIRED	RT-PCR	VIRAL RNA	Severe acute respiratory syndrome coronavirus 2	Homo sapiens	ILLUMINA	2021-05-01	United States	North America	49	3206.96	3097	0.968699	95897688
SRR15150622	PRJNA731149	AMPLICON	SAMN20232088	SRX11458075	SARS-CoV-2/Human/USA/MN-CDC-IBX301406714085/2021	Illumina NovaSeq 6000	PAIRED	RT-PCR	VIRAL RNA	Severe acute respiratory syndrome coronavirus 2	Homo sapiens	ILLUMINA	2021-04-27	United States	North America	52	4406.04	4809	0.954553	131753825
SRR15150623	PRJNA731149	AMPLICON	SAMN20231433	SRX11458074	SARS-CoV-2/Human/USA/OH-CDC-IBX300808290730/2021	Illumina NovaSeq 6000	PAIRED	RT-PCR	VIRAL RNA	Severe acute respiratory syndrome coronavirus 2	Homo sapiens	ILLUMINA	2021-04-30	United States	North America	44	5500.7	5873	0.992476	164487407
SRR15150624	PRJNA731149	AMPLICON	SAMN20232089	SRX11458073	SARS-CoV-2/Human/USA/MN-CDC-IBX299997807899/2021	Illumina NovaSeq 6000	PAIRED	RT-PCR	VIRAL RNA	Severe acute respiratory syndrome coronavirus 2	Homo sapiens	ILLUMINA	2021-04-28	United States	North America	48	4722.98	5559	0.974952	141231399
SRR15150625	PRJNA731149	AMPLICON	SAMN20232090	SRX11458072	SARS-CoV-2/Human/USA/MN-CDC-IBX298796480443/2021	Illumina NovaSeq 6000	PAIRED	RT-PCR	VIRAL RNA	Severe acute respiratory syndrome coronavirus 2	Homo sapiens	ILLUMINA	2021-04-27	United States	North America	53	4025.35	4417	0.943551	120369903
SRR15150626	PRJNA731149	AMPLICON	SAMN20232091	SRX11458071	SARS-CoV-2/Human/USA/MN-CDC-IBX298598472069/2021	Illumina NovaSeq 6000	PAIRED	RT-PCR	VIRAL RNA	Severe acute respiratory syndrome coronavirus 2	Homo sapiens	ILLUMINA	2021-04-28	United States	North America	63	2209.16	1524	0.857238	66060594
SRR15150627	PRJNA731149	AMPLICON	SAMN20232092	SRX11458070	SARS-CoV-2/Human/USA/MN-CDC-IBX298262840569/2021	Illumina NovaSeq 6000	PAIRED	RT-PCR	VIRAL RNA	Severe acute respiratory syndrome coronavirus 2	Homo sapiens	ILLUMINA	2021-05-01	United States	North America	49	5385.78	6209	0.979969	161051075
SRR15150628	PRJNA731149	AMPLICON	SAMN20231442	SRX11458069	SARS-CoV-2/Human/USA/NY-CDC-IBX298167043239/2021	Illumina NovaSeq 6000	PAIRED	RT-PCR	VIRAL RNA	Severe acute respiratory syndrome coronavirus 2	Homo sapiens	ILLUMINA	2021-05-03	United States	North America	44	4984.7	5368	0.988463	149057620
SRR15150629	PRJNA731149	AMPLICON	SAMN20232093	SRX11458068	SARS-CoV-2/Human/USA/MN-CDC-IBX295093094582/2021	Illumina NovaSeq 6000	PAIRED	RT-PCR	VIRAL RNA	Severe acute respiratory syndrome coronavirus 2	Homo sapiens	ILLUMINA	2021-04-28	United States	North America	52	4643.04	5054	0.973514	138840910
SRR15150630	PRJNA731149	AMPLICON	SAMN20232094	SRX11458067	SARS-CoV-2/Human/USA/MN-CDC-IBX292629178934/2021	Illumina NovaSeq 6000	PAIRED	RT-PCR	VIRAL RNA	Severe acute respiratory syndrome coronavirus 2	Homo sapiens	ILLUMINA	2021-04-28	United States	North America	56	4094.61	4450	0.931947	122441229
SRR15150631	PRJNA731149	AMPLICON	SAMN20232095	SRX11458066	SARS-CoV-2/Human/USA/MN-CDC-IBX292535239460/2021	Illumina NovaSeq 6000	PAIRED	RT-PCR	VIRAL RNA	Severe acute respiratory syndrome coronavirus 2	Homo sapiens	ILLUMINA	2021-04-30	United States	North America	50	4192.38	4385	0.97007	125364886
SRR15150632	PRJNA731149	AMPLICON	SAMN20231494	SRX11458065	SARS-CoV-2/Human/USA/NJ-CDC-IBX290541925123/2021	Illumina NovaSeq 6000	PAIRED	RT-PCR	VIRAL RNA	Severe acute respiratory syndrome coronavirus 2	Homo sapiens	ILLUMINA	2021-05-03	United States	North America	48	4699.47	5331	0.968398	140528207
SRR15150633	PRJNA731149	AMPLICON	SAMN20232096	SRX11458064	SARS-CoV-2/Human/USA/MN-CDC-IBX289847140868/2021	Illumina NovaSeq 6000	PAIRED	RT-PCR	VIRAL RNA	Severe acute respiratory syndrome coronavirus 2	Homo sapiens	ILLUMINA	2021-04-30	United States	North America	52	3930.41	4038	0.960272	117531123
SRR15150634	PRJNA731149	AMPLICON	SAMN20232097	SRX11458063	SARS-CoV-2/Human/USA/MN-CDC-IBX289002629891/2021	Illumina NovaSeq 6000	PAIRED	RT-PCR	VIRAL RNA	Severe acute respiratory syndrome coronavirus 2	Homo sapiens	ILLUMINA	2021-04-22	United States	North America	88	1419.69	876	0.787045	42452860
SRR15150635	PRJNA731149	AMPLICON	SAMN20232098	SRX11458062	SARS-CoV-2/Human/USA/MN-CDC-IBX287187887708/2021	Illumina NovaSeq 6000	PAIRED	RT-PCR	VIRAL RNA	Severe acute respiratory syndrome coronavirus 2	Homo sapiens	ILLUMINA	2021-04-27	United States	North America	60	2112.88	1103	0.87212	63181390
SRR15150636	PRJNA731149	AMPLICON	SAMN20232099	SRX11458061	SARS-CoV-2/Human/USA/MN-CDC-IBX285935650646/2021	Illumina NovaSeq 6000	PAIRED	RT-PCR	VIRAL RNA	Severe acute respiratory syndrome coronavirus 2	Homo sapiens	ILLUMINA	2021-04-29	United States	North America	66	2821.75	1992	0.897669	84378852
SRR15150637	PRJNA731149	AMPLICON	SAMN20231406	SRX11458060	SARS-CoV-2/Human/USA/WI-CDC-IBX285593728148/2021	Illumina NovaSeq 6000	PAIRED	RT-PCR	VIRAL RNA	Severe acute respiratory syndrome coronavirus 2	Homo sapiens	ILLUMINA	2021-04-21	United States	North America	48	2855.68	2620	0.945156	85393540
SRR15150638	PRJNA731149	AMPLICON	SAMN20232100	SRX11458059	SARS-CoV-2/Human/USA/MN-CDC-IBX285472758594/2021	Illumina NovaSeq 6000	PAIRED	RT-PCR	VIRAL RNA	Severe acute respiratory syndrome coronavirus 2	Homo sapiens	ILLUMINA	2021-04-28	United States	North America	66	2955.78	2339	0.892218	88386544
SRR15150639	PRJNA731149	AMPLICON	SAMN20232101	SRX11458058	SARS-CoV-2/Human/USA/MN-CDC-IBX284790290738/2021	Illumina NovaSeq 6000	PAIRED	RT-PCR	VIRAL RNA	Severe acute respiratory syndrome coronavirus 2	Homo sapiens	ILLUMINA	2021-05-01	United States	North America	46	5206.65	5808	0.988463	155694437
SRR15150640	PRJNA731149	AMPLICON	SAMN20232102	SRX11458057	SARS-CoV-2/Human/USA/MN-CDC-IBX284571239764/2021	Illumina NovaSeq 6000	PAIRED	RT-PCR	VIRAL RNA	Severe acute respiratory syndrome coronavirus 2	Homo sapiens	ILLUMINA	2021-04-29	United States	North America	50	5243.07	5955	0.970572	156783504
SRR15150641	PRJNA731149	AMPLICON	SAMN20232103	SRX11458056	SARS-CoV-2/Human/USA/MN-CDC-IBX284123939650/2021	Illumina NovaSeq 6000	PAIRED	RT-PCR	VIRAL RNA	Severe acute respiratory syndrome coronavirus 2	Homo sapiens	ILLUMINA	2021-04-28	United States	North America	62	3687.02	3330	0.925526	110253076
SRR15150642	PRJNA731149	AMPLICON	SAMN20231382	SRX11458055	SARS-CoV-2/Human/USA/WV-CDC-IBX282928553034/2021	Illumina NovaSeq 6000	PAIRED	RT-PCR	VIRAL RNA	Severe acute respiratory syndrome coronavirus 2	Homo sapiens	ILLUMINA	2021-05-01	United States	North America	45	5177.81	5740	0.959335	154831961
SRR15150643	PRJNA731149	AMPLICON	SAMN20232104	SRX11458054	SARS-CoV-2/Human/USA/MN-CDC-IBX282286815600/2021	Illumina NovaSeq 6000	PAIRED	RT-PCR	VIRAL RNA	Severe acute respiratory syndrome coronavirus 2	Homo sapiens	ILLUMINA	2021-04-29	United States	North America	51	4710.32	5606	0.956192	140852553
SRR15150644	PRJNA731149	AMPLICON	SAMN20232105	SRX11458053	SARS-CoV-2/Human/USA/MN-CDC-IBX280943601900/2021	Illumina NovaSeq 6000	PAIRED	RT-PCR	VIRAL RNA	Severe acute respiratory syndrome coronavirus 2	Homo sapiens	ILLUMINA	2021-04-27	United States	North America	73	3330.52	2873	0.883858	99592689
SRR15150645	PRJNA731149	AMPLICON	SAMN20232370	SRX11458052	SARS-CoV-2/Human/USA/CA-CDC-IBX280926680533/2021	Illumina NovaSeq 6000	PAIRED	RT-PCR	VIRAL RNA	Severe acute respiratory syndrome coronavirus 2	Homo sapiens	ILLUMINA	2021-04-27	United States	North America	96	1741.69	1223	0.828378	52081721
SRR15150646	PRJNA731149	AMPLICON	SAMN20232106	SRX11458051	SARS-CoV-2/Human/USA/MN-CDC-IBX278737943249/2021	Illumina NovaSeq 6000	PAIRED	RT-PCR	VIRAL RNA	Severe acute respiratory syndrome coronavirus 2	Homo sapiens	ILLUMINA	2021-05-01	United States	North America	46	3583.28	3586	0.944587	107150756
SRR15150647	PRJNA731149	AMPLICON	SAMN20232107	SRX11458050	SARS-CoV-2/Human/USA/MN-CDC-IBX278585900926/2021	Illumina NovaSeq 6000	PAIRED	RT-PCR	VIRAL RNA	Severe acute respiratory syndrome coronavirus 2	Homo sapiens	ILLUMINA	2021-04-27	United States	North America	54	3219.11	2942	0.924723	96260897
SRR15150648	PRJNA731149	AMPLICON	SAMN20232108	SRX11458049	SARS-CoV-2/Human/USA/MN-CDC-IBX278364316550/2021	Illumina NovaSeq 6000	PAIRED	RT-PCR	VIRAL RNA	Severe acute respiratory syndrome coronavirus 2	Homo sapiens	ILLUMINA	2021-05-01	United States	North America	78	2050.47	1522	0.896566	61315310
SRR15150649	PRJNA731149	AMPLICON	SAMN20232109	SRX11458048	SARS-CoV-2/Human/USA/MN-CDC-IBX278290869604/2021	Illumina NovaSeq 6000	PAIRED	RT-PCR	VIRAL RNA	Severe acute respiratory syndrome coronavirus 2	Homo sapiens	ILLUMINA	2021-04-28	United States	North America	92	1350.23	728	0.796576	40375864
SRR15150650	PRJNA731149	AMPLICON	SAMN20232110	SRX11458047	SARS-CoV-2/Human/USA/MN-CDC-IBX278228825138/2021	Illumina NovaSeq 6000	PAIRED	RT-PCR	VIRAL RNA	Severe acute respiratory syndrome coronavirus 2	Homo sapiens	ILLUMINA	2021-04-28	United States	North America	31	5811.8	6449	0.995084	173790119
SRR15150651	PRJNA731149	AMPLICON	SAMN20232111	SRX11458046	SARS-CoV-2/Human/USA/MN-CDC-IBX274590905119/2021	Illumina NovaSeq 6000	PAIRED	RT-PCR	VIRAL RNA	Severe acute respiratory syndrome coronavirus 2	Homo sapiens	ILLUMINA	2021-04-29	United States	North America	87	3006.74	2646	0.915493	89910644
SRR15150652	PRJNA731149	AMPLICON	SAMN20232112	SRX11458045	SARS-CoV-2/Human/USA/MN-CDC-IBX271752631705/2021	Illumina NovaSeq 6000	PAIRED	RT-PCR	VIRAL RNA	Severe acute respiratory syndrome coronavirus 2	Homo sapiens	ILLUMINA	2021-05-01	United States	North America	64	1503.95	971	0.839715	44972572
SRR15150653	PRJNA731149	AMPLICON	SAMN20231407	SRX11458044	SARS-CoV-2/Human/USA/WI-CDC-IBX271423633393/2021	Illumina NovaSeq 6000	PAIRED	RT-PCR	VIRAL RNA	Severe acute respiratory syndrome coronavirus 2	Homo sapiens	ILLUMINA	2021-05-01	United States	North America	47	4844.79	5431	0.977093	144873883
SRR15150654	PRJNA731149	AMPLICON	SAMN20231408	SRX11458043	SARS-CoV-2/Human/USA/WI-CDC-IBX268681751064/2021	Illumina NovaSeq 6000	PAIRED	RT-PCR	VIRAL RNA	Severe acute respiratory syndrome coronavirus 2	Homo sapiens	ILLUMINA	2021-05-01	United States	North America	48	5362.37	5603	0.995653	160350948
SRR15150655	PRJNA731149	AMPLICON	SAMN20232113	SRX11458042	SARS-CoV-2/Human/USA/MN-CDC-IBX268102782829/2021	Illumina NovaSeq 6000	PAIRED	RT-PCR	VIRAL RNA	Severe acute respiratory syndrome coronavirus 2	Homo sapiens	ILLUMINA	2021-04-29	United States	North America	96	1878.69	1087	0.82577	56178341
SRR15150656	PRJNA731149	AMPLICON	SAMN20232114	SRX11458041	SARS-CoV-2/Human/USA/MN-CDC-IBX265095823196/2021	Illumina NovaSeq 6000	PAIRED	RT-PCR	VIRAL RNA	Severe acute respiratory syndrome coronavirus 2	Homo sapiens	ILLUMINA	2021-04-28	United States	North America	53	5640.51	6020	0.995753	168668151
SRR15150657	PRJNA731149	AMPLICON	SAMN20232330	SRX11458040	SARS-CoV-2/Human/USA/MD-CDC-IBX264624622781/2021	Illumina NovaSeq 6000	PAIRED	RT-PCR	VIRAL RNA	Severe acute respiratory syndrome coronavirus 2	Homo sapiens	ILLUMINA	2021-04-29	United States	North America	68	2062.41	1387	0.841989	61672375
SRR15150658	PRJNA731149	AMPLICON	SAMN20231383	SRX11458039	SARS-CoV-2/Human/USA/WV-CDC-IBX264447307909/2021	Illumina NovaSeq 6000	PAIRED	RT-PCR	VIRAL RNA	Severe acute respiratory syndrome coronavirus 2	Homo sapiens	ILLUMINA	2021-04-29	United States	North America	38	5733.76	6320	0.977327	171456553
SRR15150659	PRJNA731149	AMPLICON	SAMN20232115	SRX11458038	SARS-CoV-2/Human/USA/MN-CDC-IBX263059207691/2021	Illumina NovaSeq 6000	PAIRED	RT-PCR	VIRAL RNA	Severe acute respiratory syndrome coronavirus 2	Homo sapiens	ILLUMINA	2021-04-27	United States	North America	56	4771.93	5428	0.959436	142695073
SRR15150660	PRJNA731149	AMPLICON	SAMN20231409	SRX11458037	SARS-CoV-2/Human/USA/WI-CDC-IBX261993762650/2021	Illumina NovaSeq 6000	PAIRED	RT-PCR	VIRAL RNA	Severe acute respiratory syndrome coronavirus 2	Homo sapiens	ILLUMINA	2021-05-01	United States	North America	67	2965.83	2440	0.91245	88687155
SRR15150661	PRJNA731149	AMPLICON	SAMN20231495	SRX11458036	SARS-CoV-2/Human/USA/NJ-CDC-IBX260422854569/2021	Illumina NovaSeq 6000	PAIRED	RT-PCR	VIRAL RNA	Severe acute respiratory syndrome coronavirus 2	Homo sapiens	ILLUMINA	2021-04-29	United States	North America	75	1211.52	421	0.716918	36228023
SRR15150662	PRJNA731149	AMPLICON	SAMN20232116	SRX11458035	SARS-CoV-2/Human/USA/MN-CDC-IBX260108879710/2021	Illumina NovaSeq 6000	PAIRED	RT-PCR	VIRAL RNA	Severe acute respiratory syndrome coronavirus 2	Homo sapiens	ILLUMINA	2021-05-01	United States	North America	80	2890.24	2074	0.908939	86426943
SRR15150663	PRJNA731149	AMPLICON	SAMN20232117	SRX11458034	SARS-CoV-2/Human/USA/MN-CDC-IBX259777103070/2021	Illumina NovaSeq 6000	PAIRED	RT-PCR	VIRAL RNA	Severe acute respiratory syndrome coronavirus 2	Homo sapiens	ILLUMINA	2021-04-28	United States	North America	45	5146.17	5583	0.978597	153885787
SRR15150664	PRJNA731149	AMPLICON	SAMN20232118	SRX11458033	SARS-CoV-2/Human/USA/MN-CDC-IBX257423332129/2021	Illumina NovaSeq 6000	PAIRED	RT-PCR	VIRAL RNA	Severe acute respiratory syndrome coronavirus 2	Homo sapiens	ILLUMINA	2021-04-28	United States	North America	72	3059.89	2751	0.926328	91499908
SRR15150665	PRJNA731149	AMPLICON	SAMN20232119	SRX11458032	SARS-CoV-2/Human/USA/MN-CDC-IBX256378529929/2021	Illumina NovaSeq 6000	PAIRED	RT-PCR	VIRAL RNA	Severe acute respiratory syndrome coronavirus 2	Homo sapiens	ILLUMINA	2021-04-29	United States	North America	65	4221.86	4697	0.948233	126246198
SRR15150666	PRJNA731149	AMPLICON	SAMN20231426	SRX11458031	SARS-CoV-2/Human/USA/PA-CDC-IBX255488868975/2021	Illumina NovaSeq 6000	PAIRED	RT-PCR	VIRAL RNA	Severe acute respiratory syndrome coronavirus 2	Homo sapiens	ILLUMINA	2021-04-29	United States	North America	54	4801.33	5655	0.961877	143574152
SRR15150667	PRJNA731149	AMPLICON	SAMN20232120	SRX11458030	SARS-CoV-2/Human/USA/MN-CDC-IBX255230792945/2021	Illumina NovaSeq 6000	PAIRED	RT-PCR	VIRAL RNA	Severe acute respiratory syndrome coronavirus 2	Homo sapiens	ILLUMINA	2021-05-01	United States	North America	57	2720.44	2406	0.929104	81349452
SRR15150668	PRJNA731149	AMPLICON	SAMN20232121	SRX11458029	SARS-CoV-2/Human/USA/MN-CDC-IBX254947234564/2021	Illumina NovaSeq 6000	PAIRED	RT-PCR	VIRAL RNA	Severe acute respiratory syndrome coronavirus 2	Homo sapiens	ILLUMINA	2021-04-29	United States	North America	67	3409.67	3408	0.946494	101959476
SRR15150669	PRJNA731149	AMPLICON	SAMN20232122	SRX11458028	SARS-CoV-2/Human/USA/MN-CDC-IBX253961707112/2021	Illumina NovaSeq 6000	PAIRED	RT-PCR	VIRAL RNA	Severe acute respiratory syndrome coronavirus 2	Homo sapiens	ILLUMINA	2021-04-30	United States	North America	54	4984.05	5437	0.973013	149037929
SRR15150670	PRJNA731149	AMPLICON	SAMN20231434	SRX11458027	SARS-CoV-2/Human/USA/OH-CDC-IBX252011642484/2021	Illumina NovaSeq 6000	PAIRED	RT-PCR	VIRAL RNA	Severe acute respiratory syndrome coronavirus 2	Homo sapiens	ILLUMINA	2021-04-30	United States	North America	65	3715.24	3560	0.931545	111096819
SRR15150671	PRJNA731149	AMPLICON	SAMN20231496	SRX11458026	SARS-CoV-2/Human/USA/NJ-CDC-IBX251519721519/2021	Illumina NovaSeq 6000	PAIRED	RT-PCR	VIRAL RNA	Severe acute respiratory syndrome coronavirus 2	Homo sapiens	ILLUMINA	2021-05-03	United States	North America	57	3968.91	4122	0.936762	118682256
SRR15150672	PRJNA731149	AMPLICON	SAMN20232345	SRX11458025	SARS-CoV-2/Human/USA/ID-CDC-IBX250563872704/2021	Illumina NovaSeq 6000	PAIRED	RT-PCR	VIRAL RNA	Severe acute respiratory syndrome coronavirus 2	Homo sapiens	ILLUMINA	2021-04-29	United States	North America	83	3450.28	3204	0.906498	103173693
SRR15150673	PRJNA731149	AMPLICON	SAMN20232123	SRX11458024	SARS-CoV-2/Human/USA/MN-CDC-IBX248622330134/2021	Illumina NovaSeq 6000	PAIRED	RT-PCR	VIRAL RNA	Severe acute respiratory syndrome coronavirus 2	Homo sapiens	ILLUMINA	2021-04-27	United States	North America	45	4495.01	4621	0.979969	134414338
SRR15150674	PRJNA731149	AMPLICON	SAMN20232124	SRX11458023	SARS-CoV-2/Human/USA/MN-CDC-IBX247365432044/2021	Illumina NovaSeq 6000	PAIRED	RT-PCR	VIRAL RNA	Severe acute respiratory syndrome coronavirus 2	Homo sapiens	ILLUMINA	2021-04-28	United States	North America	87	1903.72	1334	0.819416	56926865
SRR15150675	PRJNA731149	AMPLICON	SAMN20232125	SRX11458022	SARS-CoV-2/Human/USA/MN-CDC-IBX247062258274/2021	Illumina NovaSeq 6000	PAIRED	RT-PCR	VIRAL RNA	Severe acute respiratory syndrome coronavirus 2	Homo sapiens	ILLUMINA	2021-04-27	United States	North America	63	3017.5	2739	0.93723	90232278
SRR15150676	PRJNA731149	AMPLICON	SAMN20231410	SRX11458463	SARS-CoV-2/Human/USA/WI-CDC-IBX246899730889/2021	Illumina NovaSeq 6000	PAIRED	RT-PCR	VIRAL RNA	Severe acute respiratory syndrome coronavirus 2	Homo sapiens	ILLUMINA	2021-05-01	United States	North America	55	3977.19	4227	0.951711	118930028
SRR15150677	PRJNA731149	AMPLICON	SAMN20232149	SRX11458020	SARS-CoV-2/Human/USA/MN-CDC-IBX218346294645/2021	Illumina NovaSeq 6000	PAIRED	RT-PCR	VIRAL RNA	Severe acute respiratory syndrome coronavirus 2	Homo sapiens	ILLUMINA	2021-04-27	United States	North America	63	2126.81	1341	0.865599	63598101
SRR15150678	PRJNA731149	AMPLICON	SAMN20232150	SRX11458019	SARS-CoV-2/Human/USA/MN-CDC-IBX218083108489/2021	Illumina NovaSeq 6000	PAIRED	RT-PCR	VIRAL RNA	Severe acute respiratory syndrome coronavirus 2	Homo sapiens	ILLUMINA	2021-04-27	United States	North America	32	5149.24	5982	0.961944	153977709
SRR15150679	PRJNA731149	AMPLICON	SAMN20232151	SRX11458018	SARS-CoV-2/Human/USA/MN-CDC-IBX217155088654/2021	Illumina NovaSeq 6000	PAIRED	RT-PCR	VIRAL RNA	Severe acute respiratory syndrome coronavirus 2	Homo sapiens	ILLUMINA	2021-04-30	United States	North America	49	4836.85	5333	0.936261	144636214
SRR15150680	PRJNA731149	AMPLICON	SAMN20232152	SRX11458017	SARS-CoV-2/Human/USA/MN-CDC-IBX215228596167/2021	Illumina NovaSeq 6000	PAIRED	RT-PCR	VIRAL RNA	Severe acute respiratory syndrome coronavirus 2	Homo sapiens	ILLUMINA	2021-04-30	United States	North America	47	3481.65	3558	0.968063	104111679
SRR15150681	PRJNA731149	AMPLICON	SAMN20232153	SRX11458016	SARS-CoV-2/Human/USA/MN-CDC-IBX214751805193/2021	Illumina NovaSeq 6000	PAIRED	RT-PCR	VIRAL RNA	Severe acute respiratory syndrome coronavirus 2	Homo sapiens	ILLUMINA	2021-04-26	United States	North America	63	4011.9	4326	0.954887	119967746
SRR15150682	PRJNA731149	AMPLICON	SAMN20232154	SRX11458015	SARS-CoV-2/Human/USA/MN-CDC-IBX212855867102/2021	Illumina NovaSeq 6000	PAIRED	RT-PCR	VIRAL RNA	Severe acute respiratory syndrome coronavirus 2	Homo sapiens	ILLUMINA	2021-04-29	United States	North America	67	1793.61	1291	0.858877	53634291
SRR15150683	PRJNA731149	AMPLICON	SAMN20232155	SRX11458014	SARS-CoV-2/Human/USA/MN-CDC-IBX209292772179/2021	Illumina NovaSeq 6000	PAIRED	RT-PCR	VIRAL RNA	Severe acute respiratory syndrome coronavirus 2	Homo sapiens	ILLUMINA	2021-04-30	United States	North America	49	5392.23	5834	0.991339	161243719
SRR15150684	PRJNA731149	AMPLICON	SAMN20231497	SRX11458013	SARS-CoV-2/Human/USA/NJ-CDC-IBX209288061896/2021	Illumina NovaSeq 6000	PAIRED	RT-PCR	VIRAL RNA	Severe acute respiratory syndrome coronavirus 2	Homo sapiens	ILLUMINA	2021-05-03	United States	North America	80	2814.92	2407	0.925793	84174656
SRR15150685	PRJNA731149	AMPLICON	SAMN20232156	SRX11458012	SARS-CoV-2/Human/USA/MN-CDC-IBX209063699809/2021	Illumina NovaSeq 6000	PAIRED	RT-PCR	VIRAL RNA	Severe acute respiratory syndrome coronavirus 2	Homo sapiens	ILLUMINA	2021-04-30	United States	North America	50	4913.71	5339	0.988429	146934546
SRR15150686	PRJNA731149	AMPLICON	SAMN20232157	SRX11458011	SARS-CoV-2/Human/USA/MN-CDC-IBX208465823882/2021	Illumina NovaSeq 6000	PAIRED	RT-PCR	VIRAL RNA	Severe acute respiratory syndrome coronavirus 2	Homo sapiens	ILLUMINA	2021-04-22	United States	North America	69	2892.67	2649	0.947229	86499605
SRR15150687	PRJNA731149	AMPLICON	SAMN20231411	SRX11458010	SARS-CoV-2/Human/USA/WI-CDC-IBX206820304372/2021	Illumina NovaSeq 6000	PAIRED	RT-PCR	VIRAL RNA	Severe acute respiratory syndrome coronavirus 2	Homo sapiens	ILLUMINA	2021-05-01	United States	North America	51	4793.31	5289	0.968799	143334443
SRR15150688	PRJNA731149	AMPLICON	SAMN20232158	SRX11458009	SARS-CoV-2/Human/USA/MN-CDC-IBX206801118453/2021	Illumina NovaSeq 6000	PAIRED	RT-PCR	VIRAL RNA	Severe acute respiratory syndrome coronavirus 2	Homo sapiens	ILLUMINA	2021-04-28	United States	North America	61	3529.15	3471	0.939237	105532114
SRR15150689	PRJNA731149	AMPLICON	SAMN20232159	SRX11458008	SARS-CoV-2/Human/USA/MN-CDC-IBX205211232679/2021	Illumina NovaSeq 6000	PAIRED	RT-PCR	VIRAL RNA	Severe acute respiratory syndrome coronavirus 2	Homo sapiens	ILLUMINA	2021-04-30	United States	North America	60	3981.83	4097	0.938869	119068722
SRR15150690	PRJNA731149	AMPLICON	SAMN20232160	SRX11458007	SARS-CoV-2/Human/USA/MN-CDC-IBX204020637958/2021	Illumina NovaSeq 6000	PAIRED	RT-PCR	VIRAL RNA	Severe acute respiratory syndrome coronavirus 2	Homo sapiens	ILLUMINA	2021-04-30	United States	North America	48	5651.19	6017	0.995719	168987568
SRR15150691	PRJNA731149	AMPLICON	SAMN20232161	SRX11458006	SARS-CoV-2/Human/USA/MN-CDC-IBX202162535169/2021	Illumina NovaSeq 6000	PAIRED	RT-PCR	VIRAL RNA	Severe acute respiratory syndrome coronavirus 2	Homo sapiens	ILLUMINA	2021-04-30	United States	North America	44	5550.68	6016	0.981975	165981992
SRR15150692	PRJNA731149	AMPLICON	SAMN20232162	SRX11458005	SARS-CoV-2/Human/USA/MN-CDC-IBX202072820648/2021	Illumina NovaSeq 6000	PAIRED	RT-PCR	VIRAL RNA	Severe acute respiratory syndrome coronavirus 2	Homo sapiens	ILLUMINA	2021-04-27	United States	North America	62	1923.54	1405	0.851587	57519677
SRR15150693	PRJNA731149	AMPLICON	SAMN20232163	SRX11458004	SARS-CoV-2/Human/USA/MN-CDC-IBX201256379530/2021	Illumina NovaSeq 6000	PAIRED	RT-PCR	VIRAL RNA	Severe acute respiratory syndrome coronavirus 2	Homo sapiens	ILLUMINA	2021-04-30	United States	North America	71	2600.39	1670	0.865264	77759389
SRR15150694	PRJNA731149	AMPLICON	SAMN20232164	SRX11458003	SARS-CoV-2/Human/USA/MN-CDC-IBX200354300358/2021	Illumina NovaSeq 6000	PAIRED	RT-PCR	VIRAL RNA	Severe acute respiratory syndrome coronavirus 2	Homo sapiens	ILLUMINA	2021-04-29	United States	North America	52	5671.51	6441	0.990001	169595227
SRR15150695	PRJNA731149	AMPLICON	SAMN20232165	SRX11458002	SARS-CoV-2/Human/USA/MN-CDC-IBX197983633363/2021	Illumina NovaSeq 6000	PAIRED	RT-PCR	VIRAL RNA	Severe acute respiratory syndrome coronavirus 2	Homo sapiens	ILLUMINA	2021-04-30	United States	North America	68	1957.63	1083	0.857941	58538986
SRR15150696	PRJNA731149	AMPLICON	SAMN20232166	SRX11458001	SARS-CoV-2/Human/USA/MN-CDC-IBX196926770487/2021	Illumina NovaSeq 6000	PAIRED	RT-PCR	VIRAL RNA	Severe acute respiratory syndrome coronavirus 2	Homo sapiens	ILLUMINA	2021-04-29	United States	North America	49	5889.29	6502	0.994449	176107358
SRR15150697	PRJNA731149	AMPLICON	SAMN20232167	SRX11458000	SARS-CoV-2/Human/USA/MN-CDC-IBX195931773113/2021	Illumina NovaSeq 6000	PAIRED	RT-PCR	VIRAL RNA	Severe acute respiratory syndrome coronavirus 2	Homo sapiens	ILLUMINA	2021-05-01	United States	North America	69	1231.49	739	0.835267	36825190
SRR15150698	PRJNA731149	AMPLICON	SAMN20232168	SRX11457999	SARS-CoV-2/Human/USA/MN-CDC-IBX195575804219/2021	Illumina NovaSeq 6000	PAIRED	RT-PCR	VIRAL RNA	Severe acute respiratory syndrome coronavirus 2	Homo sapiens	ILLUMINA	2021-05-01	United States	North America	55	3910.06	4034	0.954252	116922499
SRR15150699	PRJNA731149	AMPLICON	SAMN20232169	SRX11457998	SARS-CoV-2/Human/USA/MN-CDC-IBX195529833720/2021	Illumina NovaSeq 6000	PAIRED	RT-PCR	VIRAL RNA	Severe acute respiratory syndrome coronavirus 2	Homo sapiens	ILLUMINA	2021-04-28	United States	North America	49	5948.94	6510	0.991874	177891061
SRR15150700	PRJNA731149	AMPLICON	SAMN20232170	SRX11457997	SARS-CoV-2/Human/USA/MN-CDC-IBX195481172685/2021	Illumina NovaSeq 6000	PAIRED	RT-PCR	VIRAL RNA	Severe acute respiratory syndrome coronavirus 2	Homo sapiens	ILLUMINA	2021-04-25	United States	North America	47	4485.3	4864	0.972611	134124067
SRR15150701	PRJNA731149	AMPLICON	SAMN20232171	SRX11457996	SARS-CoV-2/Human/USA/MN-CDC-IBX195384708983/2021	Illumina NovaSeq 6000	PAIRED	RT-PCR	VIRAL RNA	Severe acute respiratory syndrome coronavirus 2	Homo sapiens	ILLUMINA	2021-04-27	United States	North America	55	4436.09	5084	0.956292	132652513
SRR15150702	PRJNA731149	AMPLICON	SAMN20232172	SRX11457995	SARS-CoV-2/Human/USA/MN-CDC-IBX194748215945/2021	Illumina NovaSeq 6000	PAIRED	RT-PCR	VIRAL RNA	Severe acute respiratory syndrome coronavirus 2	Homo sapiens	ILLUMINA	2021-04-27	United States	North America	73	2382.13	1668	0.868575	71232687
SRR15150703	PRJNA731149	AMPLICON	SAMN20232331	SRX11457994	SARS-CoV-2/Human/USA/MD-CDC-IBX194072505772/2021	Illumina NovaSeq 6000	PAIRED	RT-PCR	VIRAL RNA	Severe acute respiratory syndrome coronavirus 2	Homo sapiens	ILLUMINA	2021-04-28	United States	North America	78	3129.53	2661	0.915527	93582418
SRR15150704	PRJNA731149	AMPLICON	SAMN20232173	SRX11458375	SARS-CoV-2/Human/USA/MN-CDC-IBX193471104961/2021	Illumina NovaSeq 6000	PAIRED	RT-PCR	VIRAL RNA	Severe acute respiratory syndrome coronavirus 2	Homo sapiens	ILLUMINA	2021-04-27	United States	North America	81	1409.81	752	0.790489	42157547
SRR15150705	PRJNA731149	AMPLICON	SAMN20232194	SRX11457992	SARS-CoV-2/Human/USA/MN-CDC-IBX166132431842/2021	Illumina NovaSeq 6000	PAIRED	RT-PCR	VIRAL RNA	Severe acute respiratory syndrome coronavirus 2	Homo sapiens	ILLUMINA	2021-04-25	United States	North America	86	999.37	444	0.707655	29884157
SRR15150706	PRJNA731149	AMPLICON	SAMN20232195	SRX11457991	SARS-CoV-2/Human/USA/MN-CDC-IBX166089594904/2021	Illumina NovaSeq 6000	PAIRED	RT-PCR	VIRAL RNA	Severe acute respiratory syndrome coronavirus 2	Homo sapiens	ILLUMINA	2021-04-29	United States	North America	50	5676.98	6839	0.987025	169758801
SRR15150707	PRJNA731149	AMPLICON	SAMN20232196	SRX11457990	SARS-CoV-2/Human/USA/MN-CDC-IBX164723250844/2021	Illumina NovaSeq 6000	PAIRED	RT-PCR	VIRAL RNA	Severe acute respiratory syndrome coronavirus 2	Homo sapiens	ILLUMINA	2021-04-29	United States	North America	47	5728.45	6301	0.99485	171297984
SRR15150708	PRJNA731149	AMPLICON	SAMN20231507	SRX11457989	SARS-CoV-2/Human/USA/NC-CDC-IBX164010354617/2021	Illumina NovaSeq 6000	PAIRED	RT-PCR	VIRAL RNA	Severe acute respiratory syndrome coronavirus 2	Homo sapiens	ILLUMINA	2021-04-30	United States	North America	59	3788.54	3787	0.928268	113288770
SRR15150709	PRJNA731149	AMPLICON	SAMN20232197	SRX11457988	SARS-CoV-2/Human/USA/MN-CDC-IBX163561421169/2021	Illumina NovaSeq 6000	PAIRED	RT-PCR	VIRAL RNA	Severe acute respiratory syndrome coronavirus 2	Homo sapiens	ILLUMINA	2021-04-28	United States	North America	51	5221.03	5963	0.983915	156124393
SRR15150710	PRJNA731149	AMPLICON	SAMN20232198	SRX11457987	SARS-CoV-2/Human/USA/MN-CDC-IBX163532652744/2021	Illumina NovaSeq 6000	PAIRED	RT-PCR	VIRAL RNA	Severe acute respiratory syndrome coronavirus 2	Homo sapiens	ILLUMINA	2021-04-28	United States	North America	58	1924.85	1026	0.808782	57558774
SRR15150711	PRJNA731149	AMPLICON	SAMN20232199	SRX11457986	SARS-CoV-2/Human/USA/MN-CDC-IBX162732206570/2021	Illumina NovaSeq 6000	PAIRED	RT-PCR	VIRAL RNA	Severe acute respiratory syndrome coronavirus 2	Homo sapiens	ILLUMINA	2021-05-03	United States	North America	48	5174.15	5762	0.988463	154722490
SRR15150712	PRJNA731149	AMPLICON	SAMN20231412	SRX11457985	SARS-CoV-2/Human/USA/WI-CDC-IBX162255704523/2021	Illumina NovaSeq 6000	PAIRED	RT-PCR	VIRAL RNA	Severe acute respiratory syndrome coronavirus 2	Homo sapiens	ILLUMINA	2021-04-27	United States	North America	50	3232.4	3178	0.938167	96658356
SRR15150713	PRJNA731149	AMPLICON	SAMN20232200	SRX11457984	SARS-CoV-2/Human/USA/MN-CDC-IBX161889129751/2021	Illumina NovaSeq 6000	PAIRED	RT-PCR	VIRAL RNA	Severe acute respiratory syndrome coronavirus 2	Homo sapiens	ILLUMINA	2021-04-29	United States	North America	67	2782.16	2078	0.914557	83194835
SRR15150714	PRJNA731149	AMPLICON	SAMN20231444	SRX11457983	SARS-CoV-2/Human/USA/NY-CDC-IBX160318111986/2021	Illumina NovaSeq 6000	PAIRED	RT-PCR	VIRAL RNA	Severe acute respiratory syndrome coronavirus 2	Homo sapiens	ILLUMINA	2021-05-01	United States	North America	88	1193.77	518	0.686219	35697168
SRR15150715	PRJNA731149	AMPLICON	SAMN20232201	SRX11457982	SARS-CoV-2/Human/USA/MN-CDC-IBX160181077985/2021	Illumina NovaSeq 6000	PAIRED	RT-PCR	VIRAL RNA	Severe acute respiratory syndrome coronavirus 2	Homo sapiens	ILLUMINA	2021-04-29	United States	North America	83	1090.82	591	0.737217	32618774
SRR15150716	PRJNA731149	AMPLICON	SAMN20232202	SRX11457981	SARS-CoV-2/Human/USA/MN-CDC-IBX159090364255/2021	Illumina NovaSeq 6000	PAIRED	RT-PCR	VIRAL RNA	Severe acute respiratory syndrome coronavirus 2	Homo sapiens	ILLUMINA	2021-04-30	United States	North America	38	5849.14	6129	0.995887	174906901
SRR15150717	PRJNA731149	AMPLICON	SAMN20232203	SRX11457980	SARS-CoV-2/Human/USA/MN-CDC-IBX158573131475/2021	Illumina NovaSeq 6000	PAIRED	RT-PCR	VIRAL RNA	Severe acute respiratory syndrome coronavirus 2	Homo sapiens	ILLUMINA	2021-04-28	United States	North America	50	5173.5	5942	0.970304	154703060
SRR15150718	PRJNA731149	AMPLICON	SAMN20232204	SRX11457979	SARS-CoV-2/Human/USA/MN-CDC-IBX157197853614/2021	Illumina NovaSeq 6000	PAIRED	RT-PCR	VIRAL RNA	Severe acute respiratory syndrome coronavirus 2	Homo sapiens	ILLUMINA	2021-04-28	United States	North America	79	1735.5	1135	0.846972	51896525
SRR15150719	PRJNA731149	AMPLICON	SAMN20232205	SRX11457978	SARS-CoV-2/Human/USA/MN-CDC-IBX154643072146/2021	Illumina NovaSeq 6000	PAIRED	RT-PCR	VIRAL RNA	Severe acute respiratory syndrome coronavirus 2	Homo sapiens	ILLUMINA	2021-04-29	United States	North America	55	5670.37	6054	0.995753	169561071
SRR15150720	PRJNA731149	AMPLICON	SAMN20232206	SRX11457977	SARS-CoV-2/Human/USA/MN-CDC-IBX154186882042/2021	Illumina NovaSeq 6000	PAIRED	RT-PCR	VIRAL RNA	Severe acute respiratory syndrome coronavirus 2	Homo sapiens	ILLUMINA	2021-05-01	United States	North America	47	4901.49	5035	0.995051	146569221
SRR15150721	PRJNA731149	AMPLICON	SAMN20232207	SRX11457976	SARS-CoV-2/Human/USA/MN-CDC-IBX154058381890/2021	Illumina NovaSeq 6000	PAIRED	RT-PCR	VIRAL RNA	Severe acute respiratory syndrome coronavirus 2	Homo sapiens	ILLUMINA	2021-04-27	United States	North America	42	5490.26	5886	0.992609	164175293
SRR15150722	PRJNA731149	AMPLICON	SAMN20232208	SRX11457975	SARS-CoV-2/Human/USA/MN-CDC-IBX153260917581/2021	Illumina NovaSeq 6000	PAIRED	RT-PCR	VIRAL RNA	Severe acute respiratory syndrome coronavirus 2	Homo sapiens	ILLUMINA	2021-04-28	United States	North America	62	2620.78	2214	0.913219	78369121
SRR15150723	PRJNA731149	AMPLICON	SAMN20232209	SRX11457974	SARS-CoV-2/Human/USA/MN-CDC-IBX152641475046/2021	Illumina NovaSeq 6000	PAIRED	RT-PCR	VIRAL RNA	Severe acute respiratory syndrome coronavirus 2	Homo sapiens	ILLUMINA	2021-04-27	United States	North America	64	2819.73	2426	0.908671	84318331
SRR15150724	PRJNA731149	AMPLICON	SAMN20232210	SRX11457973	SARS-CoV-2/Human/USA/MN-CDC-IBX150752212949/2021	Illumina NovaSeq 6000	PAIRED	RT-PCR	VIRAL RNA	Severe acute respiratory syndrome coronavirus 2	Homo sapiens	ILLUMINA	2021-04-28	United States	North America	49	4492.58	4943	0.959369	134341601
SRR15150725	PRJNA731149	AMPLICON	SAMN20232211	SRX11457972	SARS-CoV-2/Human/USA/MN-CDC-IBX150675395049/2021	Illumina NovaSeq 6000	PAIRED	RT-PCR	VIRAL RNA	Severe acute respiratory syndrome coronavirus 2	Homo sapiens	ILLUMINA	2021-05-01	United States	North America	73	3639.91	3429	0.925058	108844283
SRR15150726	PRJNA731149	AMPLICON	SAMN20232212	SRX11457971	SARS-CoV-2/Human/USA/MN-CDC-IBX150323423926/2021	Illumina NovaSeq 6000	PAIRED	RT-PCR	VIRAL RNA	Severe acute respiratory syndrome coronavirus 2	Homo sapiens	ILLUMINA	2021-04-28	United States	North America	47	4894.17	5530	0.972779	146350231
SRR15150727	PRJNA731149	AMPLICON	SAMN20232213	SRX11457970	SARS-CoV-2/Human/USA/MN-CDC-IBX150069866449/2021	Illumina NovaSeq 6000	PAIRED	RT-PCR	VIRAL RNA	Severe acute respiratory syndrome coronavirus 2	Homo sapiens	ILLUMINA	2021-04-27	United States	North America	48	5563.74	6290	0.987593	166372664
SRR15150728	PRJNA731149	AMPLICON	SAMN20231384	SRX11457969	SARS-CoV-2/Human/USA/WV-CDC-IBX149676336343/2021	Illumina NovaSeq 6000	PAIRED	RT-PCR	VIRAL RNA	Severe acute respiratory syndrome coronavirus 2	Homo sapiens	ILLUMINA	2021-05-01	United States	North America	55	3171.19	2672	0.913153	94827973
SRR15150729	PRJNA731149	AMPLICON	SAMN20232214	SRX11457968	SARS-CoV-2/Human/USA/MN-CDC-IBX149143937476/2021	Illumina NovaSeq 6000	PAIRED	RT-PCR	VIRAL RNA	Severe acute respiratory syndrome coronavirus 2	Homo sapiens	ILLUMINA	2021-04-29	United States	North America	76	3293.33	2777	0.911547	98480527
SRR15150730	PRJNA731149	AMPLICON	SAMN20232362	SRX11457967	SARS-CoV-2/Human/USA/CO-CDC-IBX148760054298/2021	Illumina NovaSeq 6000	PAIRED	RT-PCR	VIRAL RNA	Severe acute respiratory syndrome coronavirus 2	Homo sapiens	ILLUMINA	2021-04-29	United States	North America	72	2466.89	1857	0.897335	73767532
SRR15150731	PRJNA731149	AMPLICON	SAMN20232215	SRX11457966	SARS-CoV-2/Human/USA/MN-CDC-IBX148692579938/2021	Illumina NovaSeq 6000	PAIRED	RT-PCR	VIRAL RNA	Severe acute respiratory syndrome coronavirus 2	Homo sapiens	ILLUMINA	2021-04-28	United States	North America	45	4763.08	5069	0.988429	142430360
SRR15150732	PRJNA731149	AMPLICON	SAMN20232216	SRX11457965	SARS-CoV-2/Human/USA/MN-CDC-IBX148310566361/2021	Illumina NovaSeq 6000	PAIRED	RT-PCR	VIRAL RNA	Severe acute respiratory syndrome coronavirus 2	Homo sapiens	ILLUMINA	2021-04-27	United States	North America	66	1465.42	931	0.794435	43820436
SRR15150733	PRJNA731149	AMPLICON	SAMN20232217	SRX11457964	SARS-CoV-2/Human/USA/MN-CDC-IBX148194580188/2021	Illumina NovaSeq 6000	PAIRED	RT-PCR	VIRAL RNA	Severe acute respiratory syndrome coronavirus 2	Homo sapiens	ILLUMINA	2021-05-01	United States	North America	73	1847.14	1130	0.855299	55235100
SRR15150734	PRJNA731149	AMPLICON	SAMN20231413	SRX11457963	SARS-CoV-2/Human/USA/WI-CDC-IBX147738222734/2021	Illumina NovaSeq 6000	PAIRED	RT-PCR	VIRAL RNA	Severe acute respiratory syndrome coronavirus 2	Homo sapiens	ILLUMINA	2021-04-29	United States	North America	60	2678.86	1831	0.867538	80105987
SRR15150735	PRJNA731149	AMPLICON	SAMN20232218	SRX11457962	SARS-CoV-2/Human/USA/MN-CDC-IBX146774326380/2021	Illumina NovaSeq 6000	PAIRED	RT-PCR	VIRAL RNA	Severe acute respiratory syndrome coronavirus 2	Homo sapiens	ILLUMINA	2021-04-27	United States	North America	67	2969.11	2710	0.947731	88785256
SRR15150736	PRJNA731149	AMPLICON	SAMN20232219	SRX11457961	SARS-CoV-2/Human/USA/MN-CDC-IBX145292077431/2021	Illumina NovaSeq 6000	PAIRED	RT-PCR	VIRAL RNA	Severe acute respiratory syndrome coronavirus 2	Homo sapiens	ILLUMINA	2021-05-01	United States	North America	52	4464.25	4956	0.969435	133494596
SRR15150737	PRJNA731149	AMPLICON	SAMN20232220	SRX11457960	SARS-CoV-2/Human/USA/MN-CDC-IBX142835086151/2021	Illumina NovaSeq 6000	PAIRED	RT-PCR	VIRAL RNA	Severe acute respiratory syndrome coronavirus 2	Homo sapiens	ILLUMINA	2021-05-01	United States	North America	78	977.292	421	0.738521	29223973
SRR15150738	PRJNA731149	AMPLICON	SAMN20231414	SRX11457959	SARS-CoV-2/Human/USA/WI-CDC-IBX142474233559/2021	Illumina NovaSeq 6000	PAIRED	RT-PCR	VIRAL RNA	Severe acute respiratory syndrome coronavirus 2	Homo sapiens	ILLUMINA	2021-04-27	United States	North America	53	3656.42	3610	0.955122	109337928
SRR15150739	PRJNA731149	AMPLICON	SAMN20232221	SRX11457958	SARS-CoV-2/Human/USA/MN-CDC-IBX139162997613/2021	Illumina NovaSeq 6000	PAIRED	RT-PCR	VIRAL RNA	Severe acute respiratory syndrome coronavirus 2	Homo sapiens	ILLUMINA	2021-04-29	United States	North America	49	5444.45	6273	0.988463	162805283
SRR15150740	PRJNA731149	AMPLICON	SAMN20232222	SRX11457957	SARS-CoV-2/Human/USA/MN-CDC-IBX135669505919/2021	Illumina NovaSeq 6000	PAIRED	RT-PCR	VIRAL RNA	Severe acute respiratory syndrome coronavirus 2	Homo sapiens	ILLUMINA	2021-05-01	United States	North America	54	3657.76	3735	0.953483	109377973
SRR15150741	PRJNA731149	AMPLICON	SAMN20232223	SRX11457956	SARS-CoV-2/Human/USA/MN-CDC-IBX134712066053/2021	Illumina NovaSeq 6000	PAIRED	RT-PCR	VIRAL RNA	Severe acute respiratory syndrome coronavirus 2	Homo sapiens	ILLUMINA	2021-04-28	United States	North America	72	3307.2	3018	0.92178	98895193
SRR15150742	PRJNA731149	AMPLICON	SAMN20232224	SRX11457955	SARS-CoV-2/Human/USA/MN-CDC-IBX134711724332/2021	Illumina NovaSeq 6000	PAIRED	RT-PCR	VIRAL RNA	Severe acute respiratory syndrome coronavirus 2	Homo sapiens	ILLUMINA	2021-04-30	United States	North America	76	2749.36	2058	0.889075	82214060
SRR15150743	PRJNA731149	AMPLICON	SAMN20232225	SRX11457954	SARS-CoV-2/Human/USA/MN-CDC-IBX134343660711/2021	Illumina NovaSeq 6000	PAIRED	RT-PCR	VIRAL RNA	Severe acute respiratory syndrome coronavirus 2	Homo sapiens	ILLUMINA	2021-04-28	United States	North America	46	5503.93	5978	0.992576	164583884
SRR15150744	PRJNA731149	AMPLICON	SAMN20232226	SRX11457953	SARS-CoV-2/Human/USA/MN-CDC-IBX133977652130/2021	Illumina NovaSeq 6000	PAIRED	RT-PCR	VIRAL RNA	Severe acute respiratory syndrome coronavirus 2	Homo sapiens	ILLUMINA	2021-05-01	United States	North America	63	2732.71	2506	0.936963	81716292
SRR15150745	PRJNA731149	AMPLICON	SAMN20232227	SRX11457952	SARS-CoV-2/Human/USA/MN-CDC-IBX132731798073/2021	Illumina NovaSeq 6000	PAIRED	RT-PCR	VIRAL RNA	Severe acute respiratory syndrome coronavirus 2	Homo sapiens	ILLUMINA	2021-04-28	United States	North America	64	2138.89	1236	0.820653	63959258
SRR15150746	PRJNA731149	AMPLICON	SAMN20231499	SRX11457951	SARS-CoV-2/Human/USA/NJ-CDC-IBX132265097283/2021	Illumina NovaSeq 6000	PAIRED	RT-PCR	VIRAL RNA	Severe acute respiratory syndrome coronavirus 2	Homo sapiens	ILLUMINA	2021-04-30	United States	North America	82	1758.18	1183	0.825235	52574904
SRR15150747	PRJNA731149	AMPLICON	SAMN20232228	SRX11457950	SARS-CoV-2/Human/USA/MN-CDC-IBX132139543927/2021	Illumina NovaSeq 6000	PAIRED	RT-PCR	VIRAL RNA	Severe acute respiratory syndrome coronavirus 2	Homo sapiens	ILLUMINA	2021-05-01	United States	North America	79	2776.85	2211	0.9071	83036094
SRR15150748	PRJNA731149	AMPLICON	SAMN20232229	SRX11457949	SARS-CoV-2/Human/USA/MN-CDC-IBX131228761011/2021	Illumina NovaSeq 6000	PAIRED	RT-PCR	VIRAL RNA	Severe acute respiratory syndrome coronavirus 2	Homo sapiens	ILLUMINA	2021-04-28	United States	North America	48	4828.41	5562	0.958834	144383837
SRR15150749	PRJNA731149	AMPLICON	SAMN20232230	SRX11457948	SARS-CoV-2/Human/USA/MN-CDC-IBX130211325523/2021	Illumina NovaSeq 6000	PAIRED	RT-PCR	VIRAL RNA	Severe acute respiratory syndrome coronavirus 2	Homo sapiens	ILLUMINA	2021-04-28	United States	North America	69	2942.88	2065	0.884727	88001007
SRR15150750	PRJNA731149	AMPLICON	SAMN20231445	SRX11457947	SARS-CoV-2/Human/USA/NY-CDC-IBX127561593031/2021	Illumina NovaSeq 6000	PAIRED	RT-PCR	VIRAL RNA	Severe acute respiratory syndrome coronavirus 2	Homo sapiens	ILLUMINA	2021-05-02	United States	North America	67	1859.52	1459	0.852757	55605224
SRR15150751	PRJNA731149	AMPLICON	SAMN20232231	SRX11457946	SARS-CoV-2/Human/USA/MN-CDC-IBX125695076458/2021	Illumina NovaSeq 6000	PAIRED	RT-PCR	VIRAL RNA	Severe acute respiratory syndrome coronavirus 2	Homo sapiens	ILLUMINA	2021-04-28	United States	North America	84	2727.16	1826	0.866334	81550386
SRR15150752	PRJNA731149	AMPLICON	SAMN20231462	SRX11457945	SARS-CoV-2/Human/USA/NM-CDC-IBX125616948900/2021	Illumina NovaSeq 6000	PAIRED	RT-PCR	VIRAL RNA	Severe acute respiratory syndrome coronavirus 2	Homo sapiens	ILLUMINA	2021-04-29	United States	North America	58	1637.55	1193	0.824399	48967678
SRR15150753	PRJNA731149	AMPLICON	SAMN20232232	SRX11457944	SARS-CoV-2/Human/USA/MN-CDC-IBX125598516658/2021	Illumina NovaSeq 6000	PAIRED	RT-PCR	VIRAL RNA	Severe acute respiratory syndrome coronavirus 2	Homo sapiens	ILLUMINA	2021-04-29	United States	North America	64	3178.83	2878	0.944086	95056449
SRR15150754	PRJNA731149	AMPLICON	SAMN20232233	SRX11457943	SARS-CoV-2/Human/USA/MN-CDC-IBX123931919112/2021	Illumina NovaSeq 6000	PAIRED	RT-PCR	VIRAL RNA	Severe acute respiratory syndrome coronavirus 2	Homo sapiens	ILLUMINA	2021-05-01	United States	North America	67	3583.27	3559	0.933786	107150384
SRR15150755	PRJNA731149	AMPLICON	SAMN20232234	SRX11457942	SARS-CoV-2/Human/USA/MN-CDC-IBX122262681741/2021	Illumina NovaSeq 6000	PAIRED	RT-PCR	VIRAL RNA	Severe acute respiratory syndrome coronavirus 2	Homo sapiens	ILLUMINA	2021-04-30	United States	North America	44	4989.34	5763	0.967729	149196283
SRR15150756	PRJNA731149	AMPLICON	SAMN20232235	SRX11457941	SARS-CoV-2/Human/USA/MN-CDC-IBX120699959126/2021	Illumina NovaSeq 6000	PAIRED	RT-PCR	VIRAL RNA	Severe acute respiratory syndrome coronavirus 2	Homo sapiens	ILLUMINA	2021-04-29	United States	North America	56	3977.12	4193	0.959402	118927824
SRR15150757	PRJNA731149	AMPLICON	SAMN20232236	SRX11457940	SARS-CoV-2/Human/USA/MN-CDC-IBX120668444685/2021	Illumina NovaSeq 6000	PAIRED	RT-PCR	VIRAL RNA	Severe acute respiratory syndrome coronavirus 2	Homo sapiens	ILLUMINA	2021-05-01	United States	North America	85	1499.21	1020	0.836371	44830980
SRR15150758	PRJNA731149	AMPLICON	SAMN20232237	SRX11457939	SARS-CoV-2/Human/USA/MN-CDC-IBX120114038602/2021	Illumina NovaSeq 6000	PAIRED	RT-PCR	VIRAL RNA	Severe acute respiratory syndrome coronavirus 2	Homo sapiens	ILLUMINA	2021-04-30	United States	North America	35	5252.08	5831	0.987961	157052955
SRR15150759	PRJNA731149	AMPLICON	SAMN20232238	SRX11457938	SARS-CoV-2/Human/USA/MN-CDC-IBX117674832955/2021	Illumina NovaSeq 6000	PAIRED	RT-PCR	VIRAL RNA	Severe acute respiratory syndrome coronavirus 2	Homo sapiens	ILLUMINA	2021-04-28	United States	North America	48	3699.63	3741	0.933752	110629974
SRR15150760	PRJNA731149	AMPLICON	SAMN20231500	SRX11458435	SARS-CoV-2/Human/USA/NJ-CDC-IBX117316099996/2021	Illumina NovaSeq 6000	PAIRED	RT-PCR	VIRAL RNA	Severe acute respiratory syndrome coronavirus 2	Homo sapiens	ILLUMINA	2021-04-30	United States	North America	50	5398.4	5788	0.989767	161428238
SRR15150761	PRJNA731149	AMPLICON	SAMN20232263	SRX11457936	SARS-CoV-2/Human/USA/MN-CDC-IBX096784296516/2021	Illumina NovaSeq 6000	PAIRED	RT-PCR	VIRAL RNA	Severe acute respiratory syndrome coronavirus 2	Homo sapiens	ILLUMINA	2021-05-01	United States	North America	66	2116.88	1739	0.925024	63301033
SRR15150762	PRJNA731149	AMPLICON	SAMN20232264	SRX11457935	SARS-CoV-2/Human/USA/MN-CDC-IBX096632597291/2021	Illumina NovaSeq 6000	PAIRED	RT-PCR	VIRAL RNA	Severe acute respiratory syndrome coronavirus 2	Homo sapiens	ILLUMINA	2021-05-01	United States	North America	34	5340.88	5758	0.992543	159708261
SRR15150763	PRJNA731149	AMPLICON	SAMN20232265	SRX11457934	SARS-CoV-2/Human/USA/MN-CDC-IBX096526699446/2021	Illumina NovaSeq 6000	PAIRED	RT-PCR	VIRAL RNA	Severe acute respiratory syndrome coronavirus 2	Homo sapiens	ILLUMINA	2021-04-27	United States	North America	58	3927.16	4151	0.934187	117433733
SRR15150764	PRJNA731149	AMPLICON	SAMN20232266	SRX11457933	SARS-CoV-2/Human/USA/MN-CDC-IBX096507157210/2021	Illumina NovaSeq 6000	PAIRED	RT-PCR	VIRAL RNA	Severe acute respiratory syndrome coronavirus 2	Homo sapiens	ILLUMINA	2021-04-27	United States	North America	59	2088.84	1039	0.763	62462550
SRR15150765	PRJNA731149	AMPLICON	SAMN20232363	SRX11457932	SARS-CoV-2/Human/USA/CO-CDC-IBX095467496211/2021	Illumina NovaSeq 6000	PAIRED	RT-PCR	VIRAL RNA	Severe acute respiratory syndrome coronavirus 2	Homo sapiens	ILLUMINA	2021-04-29	United States	North America	70	1645.5	1180	0.829683	49205372
SRR15150766	PRJNA731149	AMPLICON	SAMN20232267	SRX11457931	SARS-CoV-2/Human/USA/MN-CDC-IBX093717233534/2021	Illumina NovaSeq 6000	PAIRED	RT-PCR	VIRAL RNA	Severe acute respiratory syndrome coronavirus 2	Homo sapiens	ILLUMINA	2021-04-27	United States	North America	52	4779.55	5246	0.972277	142922938
SRR15150767	PRJNA731149	AMPLICON	SAMN20232268	SRX11457930	SARS-CoV-2/Human/USA/MN-CDC-IBX092996945587/2021	Illumina NovaSeq 6000	PAIRED	RT-PCR	VIRAL RNA	Severe acute respiratory syndrome coronavirus 2	Homo sapiens	ILLUMINA	2021-04-27	United States	North America	72	2739.29	1734	0.857673	81912958
SRR15150768	PRJNA731149	AMPLICON	SAMN20232269	SRX11457929	SARS-CoV-2/Human/USA/MN-CDC-IBX091330978884/2021	Illumina NovaSeq 6000	PAIRED	RT-PCR	VIRAL RNA	Severe acute respiratory syndrome coronavirus 2	Homo sapiens	ILLUMINA	2021-05-01	United States	North America	36	4580.87	4801	0.977126	136981769
SRR15150769	PRJNA731149	AMPLICON	SAMN20232270	SRX11457928	SARS-CoV-2/Human/USA/MN-CDC-IBX090425348188/2021	Illumina NovaSeq 6000	PAIRED	RT-PCR	VIRAL RNA	Severe acute respiratory syndrome coronavirus 2	Homo sapiens	ILLUMINA	2021-04-30	United States	North America	52	5223.46	6127	0.973013	156197273
SRR15150770	PRJNA731149	AMPLICON	SAMN20232271	SRX11457927	SARS-CoV-2/Human/USA/MN-CDC-IBX087599653651/2021	Illumina NovaSeq 6000	PAIRED	RT-PCR	VIRAL RNA	Severe acute respiratory syndrome coronavirus 2	Homo sapiens	ILLUMINA	2021-04-28	United States	North America	41	2185.01	1288	0.781427	65338371
SRR15150771	PRJNA731149	AMPLICON	SAMN20232272	SRX11457926	SARS-CoV-2/Human/USA/MN-CDC-IBX087297261996/2021	Illumina NovaSeq 6000	PAIRED	RT-PCR	VIRAL RNA	Severe acute respiratory syndrome coronavirus 2	Homo sapiens	ILLUMINA	2021-04-27	United States	North America	59	3554.62	3439	0.946795	106293849
SRR15150772	PRJNA731149	AMPLICON	SAMN20232273	SRX11457925	SARS-CoV-2/Human/USA/MN-CDC-IBX086442338740/2021	Illumina NovaSeq 6000	PAIRED	RT-PCR	VIRAL RNA	Severe acute respiratory syndrome coronavirus 2	Homo sapiens	ILLUMINA	2021-04-29	United States	North America	52	4054.83	4226	0.960305	121251621
SRR15150773	PRJNA731149	AMPLICON	SAMN20231385	SRX11457924	SARS-CoV-2/Human/USA/WV-CDC-IBX085339610612/2021	Illumina NovaSeq 6000	PAIRED	RT-PCR	VIRAL RNA	Severe acute respiratory syndrome coronavirus 2	Homo sapiens	ILLUMINA	2021-05-01	United States	North America	46	4229.87	4549	0.948667	126485790
SRR15150774	PRJNA731149	AMPLICON	SAMN20232274	SRX11457923	SARS-CoV-2/Human/USA/MN-CDC-IBX082394676005/2021	Illumina NovaSeq 6000	PAIRED	RT-PCR	VIRAL RNA	Severe acute respiratory syndrome coronavirus 2	Homo sapiens	ILLUMINA	2021-04-30	United States	North America	49	5485.76	6191	0.988463	164040648
SRR15150776	PRJNA731149	AMPLICON	SAMN20232275	SRX11457921	SARS-CoV-2/Human/USA/MN-CDC-IBX081001977025/2021	Illumina NovaSeq 6000	PAIRED	RT-PCR	VIRAL RNA	Severe acute respiratory syndrome coronavirus 2	Homo sapiens	ILLUMINA	2021-04-27	United States	North America	82	1343.77	744	0.767415	40182732
SRR15150777	PRJNA731149	AMPLICON	SAMN20232276	SRX11457920	SARS-CoV-2/Human/USA/MN-CDC-IBX080871025760/2021	Illumina NovaSeq 6000	PAIRED	RT-PCR	VIRAL RNA	Severe acute respiratory syndrome coronavirus 2	Homo sapiens	ILLUMINA	2021-04-29	United States	North America	53	3217.26	3280	0.954486	96205601
SRR15150778	PRJNA731149	AMPLICON	SAMN20232277	SRX11457919	SARS-CoV-2/Human/USA/MN-CDC-IBX078374956120/2021	Illumina NovaSeq 6000	PAIRED	RT-PCR	VIRAL RNA	Severe acute respiratory syndrome coronavirus 2	Homo sapiens	ILLUMINA	2021-04-29	United States	North America	51	3461.5	3435	0.934455	103509335
SRR15150779	PRJNA731149	AMPLICON	SAMN20232278	SRX11457918	SARS-CoV-2/Human/USA/MN-CDC-IBX076585890065/2021	Illumina NovaSeq 6000	PAIRED	RT-PCR	VIRAL RNA	Severe acute respiratory syndrome coronavirus 2	Homo sapiens	ILLUMINA	2021-05-01	United States	North America	59	4053.95	4170	0.94034	121225244
SRR15150780	PRJNA731149	AMPLICON	SAMN20231386	SRX11457917	SARS-CoV-2/Human/USA/WV-CDC-IBX074257019448/2021	Illumina NovaSeq 6000	PAIRED	RT-PCR	VIRAL RNA	Severe acute respiratory syndrome coronavirus 2	Homo sapiens	ILLUMINA	2021-04-29	United States	North America	61	1728.78	1118	0.811992	51695570
SRR15150781	PRJNA731149	AMPLICON	SAMN20231446	SRX11457916	SARS-CoV-2/Human/USA/NY-CDC-IBX073598570803/2021	Illumina NovaSeq 6000	PAIRED	RT-PCR	VIRAL RNA	Severe acute respiratory syndrome coronavirus 2	Homo sapiens	ILLUMINA	2021-04-29	United States	North America	47	3656.04	3586	0.949102	109326527
SRR15150782	PRJNA731149	AMPLICON	SAMN20231387	SRX11457915	SARS-CoV-2/Human/USA/WV-CDC-IBX073021661302/2021	Illumina NovaSeq 6000	PAIRED	RT-PCR	VIRAL RNA	Severe acute respiratory syndrome coronavirus 2	Homo sapiens	ILLUMINA	2021-04-30	United States	North America	50	4811.38	5117	0.989466	143874680
SRR15150783	PRJNA731149	AMPLICON	SAMN20231501	SRX11457914	SARS-CoV-2/Human/USA/NJ-CDC-IBX072843557685/2021	Illumina NovaSeq 6000	PAIRED	RT-PCR	VIRAL RNA	Severe acute respiratory syndrome coronavirus 2	Homo sapiens	ILLUMINA	2021-05-03	United States	North America	57	919.346	422	0.707889	27491190
SRR15150784	PRJNA731149	AMPLICON	SAMN20231388	SRX11457913	SARS-CoV-2/Human/USA/WV-CDC-IBX071466190127/2021	Illumina NovaSeq 6000	PAIRED	RT-PCR	VIRAL RNA	Severe acute respiratory syndrome coronavirus 2	Homo sapiens	ILLUMINA	2021-05-01	United States	North America	49	5737.17	6386	0.98542	171558487
SRR15150785	PRJNA731149	AMPLICON	SAMN20232279	SRX11457912	SARS-CoV-2/Human/USA/MN-CDC-IBX070063577545/2021	Illumina NovaSeq 6000	PAIRED	RT-PCR	VIRAL RNA	Severe acute respiratory syndrome coronavirus 2	Homo sapiens	ILLUMINA	2021-04-27	United States	North America	51	3760.91	3887	0.954887	112462583
SRR15150786	PRJNA731149	AMPLICON	SAMN20232280	SRX11457911	SARS-CoV-2/Human/USA/MN-CDC-IBX068049824711/2021	Illumina NovaSeq 6000	PAIRED	RT-PCR	VIRAL RNA	Severe acute respiratory syndrome coronavirus 2	Homo sapiens	ILLUMINA	2021-05-01	United States	North America	59	4233.86	4515	0.963649	126605062
SRR15150787	PRJNA731149	AMPLICON	SAMN20232281	SRX11457910	SARS-CoV-2/Human/USA/MN-CDC-IBX067015949921/2021	Illumina NovaSeq 6000	PAIRED	RT-PCR	VIRAL RNA	Severe acute respiratory syndrome coronavirus 2	Homo sapiens	ILLUMINA	2021-04-29	United States	North America	70	2107.46	1592	0.889376	63019405
SRR15150788	PRJNA731149	AMPLICON	SAMN20232346	SRX11458407	SARS-CoV-2/Human/USA/ID-CDC-IBX065878998653/2021	Illumina NovaSeq 6000	PAIRED	RT-PCR	VIRAL RNA	Severe acute respiratory syndrome coronavirus 2	Homo sapiens	ILLUMINA	2021-04-29	United States	North America	59	3266.28	3219	0.937063	97671470
SRR15150789	PRJNA731149	AMPLICON	SAMN20232306	SRX11457908	SARS-CoV-2/Human/USA/MN-CDC-IBX029228722292/2021	Illumina NovaSeq 6000	PAIRED	RT-PCR	VIRAL RNA	Severe acute respiratory syndrome coronavirus 2	Homo sapiens	ILLUMINA	2021-05-01	United States	North America	52	3272.6	3093	0.913989	97860440
SRR15150790	PRJNA731149	AMPLICON	SAMN20232307	SRX11457907	SARS-CoV-2/Human/USA/MN-CDC-IBX029045792640/2021	Illumina NovaSeq 6000	PAIRED	RT-PCR	VIRAL RNA	Severe acute respiratory syndrome coronavirus 2	Homo sapiens	ILLUMINA	2021-04-29	United States	North America	54	4095.06	4336	0.966926	122454562
SRR15150791	PRJNA731149	AMPLICON	SAMN20231502	SRX11457906	SARS-CoV-2/Human/USA/NJ-CDC-IBX028535768516/2021	Illumina NovaSeq 6000	PAIRED	RT-PCR	VIRAL RNA	Severe acute respiratory syndrome coronavirus 2	Homo sapiens	ILLUMINA	2021-05-03	United States	North America	68	2928.06	2372	0.90924	87557653
SRR15150792	PRJNA731149	AMPLICON	SAMN20232351	SRX11457905	SARS-CoV-2/Human/USA/GA-CDC-IBX028481479901/2021	Illumina NovaSeq 6000	PAIRED	RT-PCR	VIRAL RNA	Severe acute respiratory syndrome coronavirus 2	Homo sapiens	ILLUMINA	2021-04-29	United States	North America	64	2864.63	2484	0.915761	85661162
SRR15150793	PRJNA731149	AMPLICON	SAMN20232308	SRX11457904	SARS-CoV-2/Human/USA/MN-CDC-IBX027313974907/2021	Illumina NovaSeq 6000	PAIRED	RT-PCR	VIRAL RNA	Severe acute respiratory syndrome coronavirus 2	Homo sapiens	ILLUMINA	2021-04-22	United States	North America	51	3576.9	3504	0.965254	106959945
SRR15150794	PRJNA731149	AMPLICON	SAMN20232309	SRX11457903	SARS-CoV-2/Human/USA/MN-CDC-IBX026833029583/2021	Illumina NovaSeq 6000	PAIRED	RT-PCR	VIRAL RNA	Severe acute respiratory syndrome coronavirus 2	Homo sapiens	ILLUMINA	2021-04-27	United States	North America	71	1563.13	1119	0.843494	46742380
SRR15150795	PRJNA731149	AMPLICON	SAMN20232310	SRX11457902	SARS-CoV-2/Human/USA/MN-CDC-IBX026295417677/2021	Illumina NovaSeq 6000	PAIRED	RT-PCR	VIRAL RNA	Severe acute respiratory syndrome coronavirus 2	Homo sapiens	ILLUMINA	2021-04-27	United States	North America	55	3083.6	2924	0.945992	92209040
SRR15150796	PRJNA731149	AMPLICON	SAMN20231389	SRX11457901	SARS-CoV-2/Human/USA/WV-CDC-IBX025317080340/2021	Illumina NovaSeq 6000	PAIRED	RT-PCR	VIRAL RNA	Severe acute respiratory syndrome coronavirus 2	Homo sapiens	ILLUMINA	2021-04-30	United States	North America	48	5921.77	6609	0.988931	177078736
SRR15150797	PRJNA731149	AMPLICON	SAMN20231390	SRX11457900	SARS-CoV-2/Human/USA/WV-CDC-IBX021949252820/2021	Illumina NovaSeq 6000	PAIRED	RT-PCR	VIRAL RNA	Severe acute respiratory syndrome coronavirus 2	Homo sapiens	ILLUMINA	2021-05-01	United States	North America	79	990.693	510	0.737217	29624694
SRR15150798	PRJNA731149	AMPLICON	SAMN20232311	SRX11457899	SARS-CoV-2/Human/USA/MN-CDC-IBX021292638012/2021	Illumina NovaSeq 6000	PAIRED	RT-PCR	VIRAL RNA	Severe acute respiratory syndrome coronavirus 2	Homo sapiens	ILLUMINA	2021-04-28	United States	North America	63	1227.16	656	0.751062	36695756
SRR15150799	PRJNA731149	AMPLICON	SAMN20232312	SRX11457898	SARS-CoV-2/Human/USA/MN-CDC-IBX020734843123/2021	Illumina NovaSeq 6000	PAIRED	RT-PCR	VIRAL RNA	Severe acute respiratory syndrome coronavirus 2	Homo sapiens	ILLUMINA	2021-04-28	United States	North America	43	4418.84	4978	0.959302	132136660
SRR15150800	PRJNA731149	AMPLICON	SAMN20232352	SRX11457897	SARS-CoV-2/Human/USA/GA-CDC-IBX020001136870/2021	Illumina NovaSeq 6000	PAIRED	RT-PCR	VIRAL RNA	Severe acute respiratory syndrome coronavirus 2	Homo sapiens	ILLUMINA	2021-05-01	United States	North America	52	4174.3	4437	0.981239	124823946
SRR15150801	PRJNA731149	AMPLICON	SAMN20232313	SRX11457896	SARS-CoV-2/Human/USA/MN-CDC-IBX017947294459/2021	Illumina NovaSeq 6000	PAIRED	RT-PCR	VIRAL RNA	Severe acute respiratory syndrome coronavirus 2	Homo sapiens	ILLUMINA	2021-04-27	United States	North America	66	3444.02	3329	0.937632	102986638
SRR15150802	PRJNA731149	AMPLICON	SAMN20232314	SRX11457895	SARS-CoV-2/Human/USA/MN-CDC-IBX017902083678/2021	Illumina NovaSeq 6000	PAIRED	RT-PCR	VIRAL RNA	Severe acute respiratory syndrome coronavirus 2	Homo sapiens	ILLUMINA	2021-05-01	United States	North America	75	2961.98	2521	0.937732	88572181
SRR15150803	PRJNA731149	AMPLICON	SAMN20232315	SRX11457894	SARS-CoV-2/Human/USA/MN-CDC-IBX017414932351/2021	Illumina NovaSeq 6000	PAIRED	RT-PCR	VIRAL RNA	Severe acute respiratory syndrome coronavirus 2	Homo sapiens	ILLUMINA	2021-04-25	United States	North America	52	3847.45	4017	0.957563	115050399
SRR15150804	PRJNA731149	AMPLICON	SAMN20232316	SRX11457893	SARS-CoV-2/Human/USA/MN-CDC-IBX016807077616/2021	Illumina NovaSeq 6000	PAIRED	RT-PCR	VIRAL RNA	Severe acute respiratory syndrome coronavirus 2	Homo sapiens	ILLUMINA	2021-05-01	United States	North America	49	4055.31	4273	0.970538	121265897
SRR15150805	PRJNA731149	AMPLICON	SAMN20232317	SRX11457892	SARS-CoV-2/Human/USA/MN-CDC-IBX015784110547/2021	Illumina NovaSeq 6000	PAIRED	RT-PCR	VIRAL RNA	Severe acute respiratory syndrome coronavirus 2	Homo sapiens	ILLUMINA	2021-04-27	United States	North America	51	4728.62	5171	0.972846	141399789
SRR15150806	PRJNA731149	AMPLICON	SAMN20232318	SRX11457891	SARS-CoV-2/Human/USA/MN-CDC-IBX015087295484/2021	Illumina NovaSeq 6000	PAIRED	RT-PCR	VIRAL RNA	Severe acute respiratory syndrome coronavirus 2	Homo sapiens	ILLUMINA	2021-04-27	United States	North America	67	3116.84	2697	0.913453	93202788
SRR15150807	PRJNA731149	AMPLICON	SAMN20232338	SRX11457890	SARS-CoV-2/Human/USA/IL-CDC-IBX013581771741/2021	Illumina NovaSeq 6000	PAIRED	RT-PCR	VIRAL RNA	Severe acute respiratory syndrome coronavirus 2	Homo sapiens	ILLUMINA	2021-05-01	United States	North America	47	5052.75	5685	0.979199	151092496
SRR15150808	PRJNA731149	AMPLICON	SAMN20232347	SRX11457889	SARS-CoV-2/Human/USA/ID-CDC-IBX013241880459/2021	Illumina NovaSeq 6000	PAIRED	RT-PCR	VIRAL RNA	Severe acute respiratory syndrome coronavirus 2	Homo sapiens	ILLUMINA	2021-04-29	United States	North America	62	2665.22	2353	0.910143	79698073
SRR15150809	PRJNA731149	AMPLICON	SAMN20232319	SRX11457888	SARS-CoV-2/Human/USA/MN-CDC-IBX011706844833/2021	Illumina NovaSeq 6000	PAIRED	RT-PCR	VIRAL RNA	Severe acute respiratory syndrome coronavirus 2	Homo sapiens	ILLUMINA	2021-05-01	United States	North America	64	2101.7	1782	0.928502	62847181
SRR15150810	PRJNA731149	AMPLICON	SAMN20232320	SRX11457887	SARS-CoV-2/Human/USA/MN-CDC-IBX010890739722/2021	Illumina NovaSeq 6000	PAIRED	RT-PCR	VIRAL RNA	Severe acute respiratory syndrome coronavirus 2	Homo sapiens	ILLUMINA	2021-04-29	United States	North America	47	3609.04	3691	0.954988	107921129
SRR15150811	PRJNA731149	AMPLICON	SAMN20232321	SRX11457886	SARS-CoV-2/Human/USA/MN-CDC-IBX009530859990/2021	Illumina NovaSeq 6000	PAIRED	RT-PCR	VIRAL RNA	Severe acute respiratory syndrome coronavirus 2	Homo sapiens	ILLUMINA	2021-04-28	United States	North America	44	5368.8	6106	0.988396	160543083
SRR15150812	PRJNA731149	AMPLICON	SAMN20231428	SRX11457885	SARS-CoV-2/Human/USA/PA-CDC-IBX008820006414/2021	Illumina NovaSeq 6000	PAIRED	RT-PCR	VIRAL RNA	Severe acute respiratory syndrome coronavirus 2	Homo sapiens	ILLUMINA	2021-05-01	United States	North America	48	5428.37	5772	0.995686	162324452
SRR15150813	PRJNA731149	AMPLICON	SAMN20231391	SRX11457884	SARS-CoV-2/Human/USA/WV-CDC-IBX008584087176/2021	Illumina NovaSeq 6000	PAIRED	RT-PCR	VIRAL RNA	Severe acute respiratory syndrome coronavirus 2	Homo sapiens	ILLUMINA	2021-04-30	United States	North America	72	2890.53	2545	0.921413	86435439
SRR15150814	PRJNA731149	AMPLICON	SAMN20231465	SRX11457883	SARS-CoV-2/Human/USA/NM-CDC-IBX007907943997/2021	Illumina NovaSeq 6000	PAIRED	RT-PCR	VIRAL RNA	Severe acute respiratory syndrome coronavirus 2	Homo sapiens	ILLUMINA	2021-04-28	United States	North America	73	1950.1	1194	0.850918	58313857
SRR15150815	PRJNA731149	AMPLICON	SAMN20232322	SRX11457882	SARS-CoV-2/Human/USA/MN-CDC-IBX007834619303/2021	Illumina NovaSeq 6000	PAIRED	RT-PCR	VIRAL RNA	Severe acute respiratory syndrome coronavirus 2	Homo sapiens	ILLUMINA	2021-04-30	United States	North America	65	2089.19	1432	0.845701	62473054
SRR15150816	PRJNA731149	AMPLICON	SAMN20231904	SRX11458475	SARS-CoV-2/Human/USA/MN-CDC-IBX455241370321/2021	Illumina NovaSeq 6000	PAIRED	RT-PCR	VIRAL RNA	Severe acute respiratory syndrome coronavirus 2	Homo sapiens	ILLUMINA	2021-04-28	United States	North America	78	3997.73	4153	0.949537	119544156
SRR15150817	PRJNA731149	AMPLICON	SAMN20231905	SRX11458474	SARS-CoV-2/Human/USA/MN-CDC-IBX454895256953/2021	Illumina NovaSeq 6000	PAIRED	RT-PCR	VIRAL RNA	Severe acute respiratory syndrome coronavirus 2	Homo sapiens	ILLUMINA	2021-04-21	United States	North America	50	3530.76	3531	0.953516	105580324
SRR15150818	PRJNA731149	AMPLICON	SAMN20231906	SRX11458473	SARS-CoV-2/Human/USA/MN-CDC-IBX453706079982/2021	Illumina NovaSeq 6000	PAIRED	RT-PCR	VIRAL RNA	Severe acute respiratory syndrome coronavirus 2	Homo sapiens	ILLUMINA	2021-04-28	United States	North America	49	4732.27	5269	0.960907	141508950
SRR15150819	PRJNA731149	AMPLICON	SAMN20231907	SRX11458472	SARS-CoV-2/Human/USA/MN-CDC-IBX453276403545/2021	Illumina NovaSeq 6000	PAIRED	RT-PCR	VIRAL RNA	Severe acute respiratory syndrome coronavirus 2	Homo sapiens	ILLUMINA	2021-04-25	United States	North America	77	1296.45	762	0.774036	38767841
SRR15150820	PRJNA731149	AMPLICON	SAMN20231908	SRX11458471	SARS-CoV-2/Human/USA/MN-CDC-IBX453136197191/2021	Illumina NovaSeq 6000	PAIRED	RT-PCR	VIRAL RNA	Severe acute respiratory syndrome coronavirus 2	Homo sapiens	ILLUMINA	2021-05-01	United States	North America	70	2027.4	1471	0.884426	60625421
SRR15150821	PRJNA731149	AMPLICON	SAMN20231431	SRX11458470	SARS-CoV-2/Human/USA/OH-CDC-IBX452237343248/2021	Illumina NovaSeq 6000	PAIRED	RT-PCR	VIRAL RNA	Severe acute respiratory syndrome coronavirus 2	Homo sapiens	ILLUMINA	2021-05-01	United States	North America	36	4356.45	4797	0.961877	130270869
SRR15150822	PRJNA731149	AMPLICON	SAMN20231909	SRX11458469	SARS-CoV-2/Human/USA/MN-CDC-IBX450521070058/2021	Illumina NovaSeq 6000	PAIRED	RT-PCR	VIRAL RNA	Severe acute respiratory syndrome coronavirus 2	Homo sapiens	ILLUMINA	2021-04-28	United States	North America	57	2924.27	2908	0.962947	87444487
SRR15150823	PRJNA731149	AMPLICON	SAMN20231458	SRX11458468	SARS-CoV-2/Human/USA/NM-CDC-IBX448794129454/2021	Illumina NovaSeq 6000	PAIRED	RT-PCR	VIRAL RNA	Severe acute respiratory syndrome coronavirus 2	Homo sapiens	ILLUMINA	2021-04-30	United States	North America	88	2027.15	1332	0.844664	60617853
SRR15150824	PRJNA731149	AMPLICON	SAMN20231910	SRX11458467	SARS-CoV-2/Human/USA/MN-CDC-IBX446865624164/2021	Illumina NovaSeq 6000	PAIRED	RT-PCR	VIRAL RNA	Severe acute respiratory syndrome coronavirus 2	Homo sapiens	ILLUMINA	2021-05-01	United States	North America	65	2528.97	1511	0.884828	75623924
SRR15150825	PRJNA731149	AMPLICON	SAMN20231911	SRX11458466	SARS-CoV-2/Human/USA/MN-CDC-IBX445377791419/2021	Illumina NovaSeq 6000	PAIRED	RT-PCR	VIRAL RNA	Severe acute respiratory syndrome coronavirus 2	Homo sapiens	ILLUMINA	2021-04-28	United States	North America	46	4645.34	4948	0.988162	138909710
SRR15150826	PRJNA731149	AMPLICON	SAMN20231912	SRX11458465	SARS-CoV-2/Human/USA/MN-CDC-IBX441861343063/2021	Illumina NovaSeq 6000	PAIRED	RT-PCR	VIRAL RNA	Severe acute respiratory syndrome coronavirus 2	Homo sapiens	ILLUMINA	2021-04-28	United States	North America	63	2485.68	1949	0.91235	74329290
SRR15150827	PRJNA731149	AMPLICON	SAMN20231913	SRX11458464	SARS-CoV-2/Human/USA/MN-CDC-IBX441845407480/2021	Illumina NovaSeq 6000	PAIRED	RT-PCR	VIRAL RNA	Severe acute respiratory syndrome coronavirus 2	Homo sapiens	ILLUMINA	2021-04-28	United States	North America	36	4027.83	4291	0.943685	120444288
SRR15150828	PRJNA731149	AMPLICON	SAMN20231914	SRX11458575	SARS-CoV-2/Human/USA/MN-CDC-IBX441334549024/2021	Illumina NovaSeq 6000	PAIRED	RT-PCR	VIRAL RNA	Severe acute respiratory syndrome coronavirus 2	Homo sapiens	ILLUMINA	2021-04-27	United States	North America	45	4158.92	4431	0.939337	124364147
SRR15150829	PRJNA731149	AMPLICON	SAMN20232126	SRX11458462	SARS-CoV-2/Human/USA/MN-CDC-IBX245484366193/2021	Illumina NovaSeq 6000	PAIRED	RT-PCR	VIRAL RNA	Severe acute respiratory syndrome coronavirus 2	Homo sapiens	ILLUMINA	2021-04-28	United States	North America	75	2814.92	2192	0.907401	84174589
SRR15150830	PRJNA731149	AMPLICON	SAMN20232127	SRX11458461	SARS-CoV-2/Human/USA/MN-CDC-IBX244190325851/2021	Illumina NovaSeq 6000	PAIRED	RT-PCR	VIRAL RNA	Severe acute respiratory syndrome coronavirus 2	Homo sapiens	ILLUMINA	2021-05-01	United States	North America	39	4482.12	4839	0.964418	134028960
SRR15150831	PRJNA731149	AMPLICON	SAMN20232128	SRX11458460	SARS-CoV-2/Human/USA/MN-CDC-IBX241855443264/2021	Illumina NovaSeq 6000	PAIRED	RT-PCR	VIRAL RNA	Severe acute respiratory syndrome coronavirus 2	Homo sapiens	ILLUMINA	2021-04-29	United States	North America	46	5457.81	5988	0.988463	163204868
SRR15150832	PRJNA731149	AMPLICON	SAMN20232129	SRX11458459	SARS-CoV-2/Human/USA/MN-CDC-IBX240829397987/2021	Illumina NovaSeq 6000	PAIRED	RT-PCR	VIRAL RNA	Severe acute respiratory syndrome coronavirus 2	Homo sapiens	ILLUMINA	2021-04-27	United States	North America	61	2690.23	2249	0.916965	80446092
SRR15150833	PRJNA731149	AMPLICON	SAMN20232130	SRX11458458	SARS-CoV-2/Human/USA/MN-CDC-IBX240282585724/2021	Illumina NovaSeq 6000	PAIRED	RT-PCR	VIRAL RNA	Severe acute respiratory syndrome coronavirus 2	Homo sapiens	ILLUMINA	2021-04-27	United States	North America	57	3168.17	2894	0.930375	94737828
SRR15150834	PRJNA731149	AMPLICON	SAMN20232131	SRX11458457	SARS-CoV-2/Human/USA/MN-CDC-IBX239452689737/2021	Illumina NovaSeq 6000	PAIRED	RT-PCR	VIRAL RNA	Severe acute respiratory syndrome coronavirus 2	Homo sapiens	ILLUMINA	2021-04-28	United States	North America	81	2653.98	1880	0.886399	79361924
SRR15150835	PRJNA731149	AMPLICON	SAMN20232132	SRX11458456	SARS-CoV-2/Human/USA/MN-CDC-IBX238969355297/2021	Illumina NovaSeq 6000	PAIRED	RT-PCR	VIRAL RNA	Severe acute respiratory syndrome coronavirus 2	Homo sapiens	ILLUMINA	2021-04-27	United States	North America	34	5333.93	6448	0.951175	159500488
SRR15150836	PRJNA731149	AMPLICON	SAMN20232133	SRX11458455	SARS-CoV-2/Human/USA/MN-CDC-IBX238212562801/2021	Illumina NovaSeq 6000	PAIRED	RT-PCR	VIRAL RNA	Severe acute respiratory syndrome coronavirus 2	Homo sapiens	ILLUMINA	2021-04-30	United States	North America	72	3033.69	2196	0.903421	90716292
SRR15150837	PRJNA731149	AMPLICON	SAMN20232134	SRX11458454	SARS-CoV-2/Human/USA/MN-CDC-IBX236475172774/2021	Illumina NovaSeq 6000	PAIRED	RT-PCR	VIRAL RNA	Severe acute respiratory syndrome coronavirus 2	Homo sapiens	ILLUMINA	2021-04-28	United States	North America	47	5420.21	5687	0.995485	162080547
SRR15150838	PRJNA731149	AMPLICON	SAMN20232135	SRX11458453	SARS-CoV-2/Human/USA/MN-CDC-IBX235068942512/2021	Illumina NovaSeq 6000	PAIRED	RT-PCR	VIRAL RNA	Severe acute respiratory syndrome coronavirus 2	Homo sapiens	ILLUMINA	2021-04-28	United States	North America	72	1269.07	721	0.778317	37948987
SRR15150839	PRJNA731149	AMPLICON	SAMN20232136	SRX11458452	SARS-CoV-2/Human/USA/MN-CDC-IBX234120340381/2021	Illumina NovaSeq 6000	PAIRED	RT-PCR	VIRAL RNA	Severe acute respiratory syndrome coronavirus 2	Homo sapiens	ILLUMINA	2021-04-28	United States	North America	68	3473.95	3210	0.938033	103881579
SRR15150840	PRJNA731149	AMPLICON	SAMN20232137	SRX11458451	SARS-CoV-2/Human/USA/MN-CDC-IBX232658516396/2021	Illumina NovaSeq 6000	PAIRED	RT-PCR	VIRAL RNA	Severe acute respiratory syndrome coronavirus 2	Homo sapiens	ILLUMINA	2021-04-27	United States	North America	35	3396.71	3363	0.95064	101571947
SRR15150841	PRJNA731149	AMPLICON	SAMN20232138	SRX11458450	SARS-CoV-2/Human/USA/MN-CDC-IBX231327458035/2021	Illumina NovaSeq 6000	PAIRED	RT-PCR	VIRAL RNA	Severe acute respiratory syndrome coronavirus 2	Homo sapiens	ILLUMINA	2021-05-01	United States	North America	61	2996.79	2762	0.938601	89613013
SRR15150842	PRJNA731149	AMPLICON	SAMN20231435	SRX11458449	SARS-CoV-2/Human/USA/OH-CDC-IBX231119538906/2021	Illumina NovaSeq 6000	PAIRED	RT-PCR	VIRAL RNA	Severe acute respiratory syndrome coronavirus 2	Homo sapiens	ILLUMINA	2021-04-30	United States	North America	67	3154.7	2739	0.91964	94334865
SRR15150843	PRJNA731149	AMPLICON	SAMN20232139	SRX11458448	SARS-CoV-2/Human/USA/MN-CDC-IBX229153874459/2021	Illumina NovaSeq 6000	PAIRED	RT-PCR	VIRAL RNA	Severe acute respiratory syndrome coronavirus 2	Homo sapiens	ILLUMINA	2021-04-28	United States	North America	85	2495.28	1942	0.890914	74616225
SRR15150844	PRJNA731149	AMPLICON	SAMN20231436	SRX11458447	SARS-CoV-2/Human/USA/OH-CDC-IBX229022482091/2021	Illumina NovaSeq 6000	PAIRED	RT-PCR	VIRAL RNA	Severe acute respiratory syndrome coronavirus 2	Homo sapiens	ILLUMINA	2021-05-01	United States	North America	52	4969.42	5583	0.984583	148600700
SRR15150845	PRJNA731149	AMPLICON	SAMN20232140	SRX11458446	SARS-CoV-2/Human/USA/MN-CDC-IBX228950533711/2021	Illumina NovaSeq 6000	PAIRED	RT-PCR	VIRAL RNA	Severe acute respiratory syndrome coronavirus 2	Homo sapiens	ILLUMINA	2021-04-27	United States	North America	39	5374.6	6098	0.979768	160716530
SRR15150846	PRJNA731149	AMPLICON	SAMN20232141	SRX11458445	SARS-CoV-2/Human/USA/MN-CDC-IBX227749781655/2021	Illumina NovaSeq 6000	PAIRED	RT-PCR	VIRAL RNA	Severe acute respiratory syndrome coronavirus 2	Homo sapiens	ILLUMINA	2021-04-29	United States	North America	57	4350.61	4666	0.961576	130096359
SRR15150847	PRJNA731149	AMPLICON	SAMN20232335	SRX11458444	SARS-CoV-2/Human/USA/MA-CDC-IBX227092384416/2021	Illumina NovaSeq 6000	PAIRED	RT-PCR	VIRAL RNA	Severe acute respiratory syndrome coronavirus 2	Homo sapiens	ILLUMINA	2021-04-29	United States	North America	38	3096.83	2913	0.935391	92604545
SRR15150848	PRJNA731149	AMPLICON	SAMN20231437	SRX11458443	SARS-CoV-2/Human/USA/OH-CDC-IBX226377020857/2021	Illumina NovaSeq 6000	PAIRED	RT-PCR	VIRAL RNA	Severe acute respiratory syndrome coronavirus 2	Homo sapiens	ILLUMINA	2021-04-30	United States	North America	74	1211.43	739	0.781126	36225366
SRR15150849	PRJNA731149	AMPLICON	SAMN20232142	SRX11458442	SARS-CoV-2/Human/USA/MN-CDC-IBX223700661477/2021	Illumina NovaSeq 6000	PAIRED	RT-PCR	VIRAL RNA	Severe acute respiratory syndrome coronavirus 2	Homo sapiens	ILLUMINA	2021-04-30	United States	North America	47	5436.99	5956	0.97007	162582240
SRR15150850	PRJNA731149	AMPLICON	SAMN20232143	SRX11458441	SARS-CoV-2/Human/USA/MN-CDC-IBX223660262152/2021	Illumina NovaSeq 6000	PAIRED	RT-PCR	VIRAL RNA	Severe acute respiratory syndrome coronavirus 2	Homo sapiens	ILLUMINA	2021-04-28	United States	North America	53	4767.04	5294	0.963749	142548754
SRR15150851	PRJNA731149	AMPLICON	SAMN20232144	SRX11458440	SARS-CoV-2/Human/USA/MN-CDC-IBX223378181270/2021	Illumina NovaSeq 6000	PAIRED	RT-PCR	VIRAL RNA	Severe acute respiratory syndrome coronavirus 2	Homo sapiens	ILLUMINA	2021-04-28	United States	North America	44	5463.07	5999	0.989834	163362040
SRR15150852	PRJNA731149	AMPLICON	SAMN20232145	SRX11458439	SARS-CoV-2/Human/USA/MN-CDC-IBX222825495085/2021	Illumina NovaSeq 6000	PAIRED	RT-PCR	VIRAL RNA	Severe acute respiratory syndrome coronavirus 2	Homo sapiens	ILLUMINA	2021-04-28	United States	North America	54	3390.11	3363	0.957061	101374458
SRR15150853	PRJNA731149	AMPLICON	SAMN20232146	SRX11458438	SARS-CoV-2/Human/USA/MN-CDC-IBX222736621212/2021	Illumina NovaSeq 6000	PAIRED	RT-PCR	VIRAL RNA	Severe acute respiratory syndrome coronavirus 2	Homo sapiens	ILLUMINA	2021-04-30	United States	North America	52	4542.65	4824	0.969334	135838985
SRR15150854	PRJNA731149	AMPLICON	SAMN20232336	SRX11458437	SARS-CoV-2/Human/USA/MA-CDC-IBX221259024702/2021	Illumina NovaSeq 6000	PAIRED	RT-PCR	VIRAL RNA	Severe acute respiratory syndrome coronavirus 2	Homo sapiens	ILLUMINA	2021-04-30	United States	North America	42	4609.12	4713	0.988429	137826533
SRR15150855	PRJNA731149	AMPLICON	SAMN20232147	SRX11458436	SARS-CoV-2/Human/USA/MN-CDC-IBX221162672344/2021	Illumina NovaSeq 6000	PAIRED	RT-PCR	VIRAL RNA	Severe acute respiratory syndrome coronavirus 2	Homo sapiens	ILLUMINA	2021-04-28	United States	North America	55	3728.45	3820	0.94549	111491873
SRR15150856	PRJNA731149	AMPLICON	SAMN20232148	SRX11458021	SARS-CoV-2/Human/USA/MN-CDC-IBX219086487574/2021	Illumina NovaSeq 6000	PAIRED	RT-PCR	VIRAL RNA	Severe acute respiratory syndrome coronavirus 2	Homo sapiens	ILLUMINA	2021-04-27	United States	North America	70	3840.9	3803	0.938802	114854332
SRR15150857	PRJNA731149	AMPLICON	SAMN20232239	SRX11458434	SARS-CoV-2/Human/USA/MN-CDC-IBX116686116682/2021	Illumina NovaSeq 6000	PAIRED	RT-PCR	VIRAL RNA	Severe acute respiratory syndrome coronavirus 2	Homo sapiens	ILLUMINA	2021-04-28	United States	North America	47	4688.74	5031	0.980972	140207465
SRR15150858	PRJNA731149	AMPLICON	SAMN20232240	SRX11458433	SARS-CoV-2/Human/USA/MN-CDC-IBX116118296497/2021	Illumina NovaSeq 6000	PAIRED	RT-PCR	VIRAL RNA	Severe acute respiratory syndrome coronavirus 2	Homo sapiens	ILLUMINA	2021-04-28	United States	North America	86	2049.62	1148	0.834565	61289671
SRR15150859	PRJNA731149	AMPLICON	SAMN20232241	SRX11458432	SARS-CoV-2/Human/USA/MN-CDC-IBX115552066547/2021	Illumina NovaSeq 6000	PAIRED	RT-PCR	VIRAL RNA	Severe acute respiratory syndrome coronavirus 2	Homo sapiens	ILLUMINA	2021-04-30	United States	North America	53	5079.69	5505	0.970538	151897962
SRR15150860	PRJNA731149	AMPLICON	SAMN20232242	SRX11458431	SARS-CoV-2/Human/USA/MN-CDC-IBX114984194448/2021	Illumina NovaSeq 6000	PAIRED	RT-PCR	VIRAL RNA	Severe acute respiratory syndrome coronavirus 2	Homo sapiens	ILLUMINA	2021-05-01	United States	North America	55	2623.74	2147	0.922249	78457804
SRR15150861	PRJNA731149	AMPLICON	SAMN20231463	SRX11458430	SARS-CoV-2/Human/USA/NM-CDC-IBX114158036343/2021	Illumina NovaSeq 6000	PAIRED	RT-PCR	VIRAL RNA	Severe acute respiratory syndrome coronavirus 2	Homo sapiens	ILLUMINA	2021-04-29	United States	North America	65	1229.47	781	0.744842	36764960
SRR15150862	PRJNA731149	AMPLICON	SAMN20232243	SRX11458429	SARS-CoV-2/Human/USA/MN-CDC-IBX113882921321/2021	Illumina NovaSeq 6000	PAIRED	RT-PCR	VIRAL RNA	Severe acute respiratory syndrome coronavirus 2	Homo sapiens	ILLUMINA	2021-05-01	United States	North America	88	2633.72	1879	0.908705	78756266
SRR15150863	PRJNA731149	AMPLICON	SAMN20231464	SRX11458428	SARS-CoV-2/Human/USA/NM-CDC-IBX110508952298/2021	Illumina NovaSeq 6000	PAIRED	RT-PCR	VIRAL RNA	Severe acute respiratory syndrome coronavirus 2	Homo sapiens	ILLUMINA	2021-05-03	United States	North America	81	3015.49	2448	0.936829	90172325
SRR15150864	PRJNA731149	AMPLICON	SAMN20232244	SRX11458427	SARS-CoV-2/Human/USA/MN-CDC-IBX110394242093/2021	Illumina NovaSeq 6000	PAIRED	RT-PCR	VIRAL RNA	Severe acute respiratory syndrome coronavirus 2	Homo sapiens	ILLUMINA	2021-04-27	United States	North America	53	4709.3	5191	0.970538	140822309
SRR15150865	PRJNA731149	AMPLICON	SAMN20232245	SRX11458426	SARS-CoV-2/Human/USA/MN-CDC-IBX108145332252/2021	Illumina NovaSeq 6000	PAIRED	RT-PCR	VIRAL RNA	Severe acute respiratory syndrome coronavirus 2	Homo sapiens	ILLUMINA	2021-05-01	United States	North America	45	3382.56	3486	0.954486	101148608
SRR15150866	PRJNA731149	AMPLICON	SAMN20232246	SRX11458425	SARS-CoV-2/Human/USA/MN-CDC-IBX108129257058/2021	Illumina NovaSeq 6000	PAIRED	RT-PCR	VIRAL RNA	Severe acute respiratory syndrome coronavirus 2	Homo sapiens	ILLUMINA	2021-04-27	United States	North America	77	1119.74	600	0.769588	33483633
SRR15150867	PRJNA731149	AMPLICON	SAMN20232247	SRX11458424	SARS-CoV-2/Human/USA/MN-CDC-IBX106327122309/2021	Illumina NovaSeq 6000	PAIRED	RT-PCR	VIRAL RNA	Severe acute respiratory syndrome coronavirus 2	Homo sapiens	ILLUMINA	2021-04-28	United States	North America	78	1374.79	782	0.758252	41110381
SRR15150868	PRJNA731149	AMPLICON	SAMN20232248	SRX11458423	SARS-CoV-2/Human/USA/MN-CDC-IBX106281473010/2021	Illumina NovaSeq 6000	PAIRED	RT-PCR	VIRAL RNA	Severe acute respiratory syndrome coronavirus 2	Homo sapiens	ILLUMINA	2021-04-28	United States	North America	51	4942.79	5392	0.960472	147804130
SRR15150869	PRJNA731149	AMPLICON	SAMN20231372	SRX11458422	SARS-CoV-2/Human/USA/WY-CDC-IBX105972647943/2021	Illumina NovaSeq 6000	PAIRED	RT-PCR	VIRAL RNA	Severe acute respiratory syndrome coronavirus 2	Homo sapiens	ILLUMINA	2021-05-01	United States	North America	67	2823.83	2121	0.917767	84440997
SRR15150870	PRJNA731149	AMPLICON	SAMN20232249	SRX11458421	SARS-CoV-2/Human/USA/MN-CDC-IBX105004024268/2021	Illumina NovaSeq 6000	PAIRED	RT-PCR	VIRAL RNA	Severe acute respiratory syndrome coronavirus 2	Homo sapiens	ILLUMINA	2021-05-01	United States	North America	54	5559.37	5987	0.995519	166241724
SRR15150871	PRJNA731149	AMPLICON	SAMN20231427	SRX11458420	SARS-CoV-2/Human/USA/PA-CDC-IBX104833953507/2021	Illumina NovaSeq 6000	PAIRED	RT-PCR	VIRAL RNA	Severe acute respiratory syndrome coronavirus 2	Homo sapiens	ILLUMINA	2021-04-29	United States	North America	49	5096.19	5594	0.978531	152391438
SRR15150872	PRJNA731149	AMPLICON	SAMN20232250	SRX11458419	SARS-CoV-2/Human/USA/MN-CDC-IBX104681587546/2021	Illumina NovaSeq 6000	PAIRED	RT-PCR	VIRAL RNA	Severe acute respiratory syndrome coronavirus 2	Homo sapiens	ILLUMINA	2021-04-28	United States	North America	69	3439.79	3282	0.927098	102860053
SRR15150873	PRJNA731149	AMPLICON	SAMN20232251	SRX11458418	SARS-CoV-2/Human/USA/MN-CDC-IBX104472044981/2021	Illumina NovaSeq 6000	PAIRED	RT-PCR	VIRAL RNA	Severe acute respiratory syndrome coronavirus 2	Homo sapiens	ILLUMINA	2021-04-28	United States	North America	60	2221.42	1775	0.909541	66427158
SRR15150874	PRJNA731149	AMPLICON	SAMN20232252	SRX11458417	SARS-CoV-2/Human/USA/MN-CDC-IBX102702226488/2021	Illumina NovaSeq 6000	PAIRED	RT-PCR	VIRAL RNA	Severe acute respiratory syndrome coronavirus 2	Homo sapiens	ILLUMINA	2021-04-28	United States	North America	68	2988.23	2224	0.893589	89356977
SRR15150875	PRJNA731149	AMPLICON	SAMN20232253	SRX11458416	SARS-CoV-2/Human/USA/MN-CDC-IBX100592622135/2021	Illumina NovaSeq 6000	PAIRED	RT-PCR	VIRAL RNA	Severe acute respiratory syndrome coronavirus 2	Homo sapiens	ILLUMINA	2021-04-28	United States	North America	86	2473.56	1626	0.883523	73966755
SRR15150876	PRJNA731149	AMPLICON	SAMN20232254	SRX11458415	SARS-CoV-2/Human/USA/MN-CDC-IBX100573389690/2021	Illumina NovaSeq 6000	PAIRED	RT-PCR	VIRAL RNA	Severe acute respiratory syndrome coronavirus 2	Homo sapiens	ILLUMINA	2021-04-29	United States	North America	60	3547.77	3586	0.93927	106089113
SRR15150877	PRJNA731149	AMPLICON	SAMN20232255	SRX11458414	SARS-CoV-2/Human/USA/MN-CDC-IBX100418704157/2021	Illumina NovaSeq 6000	PAIRED	RT-PCR	VIRAL RNA	Severe acute respiratory syndrome coronavirus 2	Homo sapiens	ILLUMINA	2021-05-01	United States	North America	59	4167.8	4323	0.952781	124629650
SRR15150878	PRJNA731149	AMPLICON	SAMN20232256	SRX11458413	SARS-CoV-2/Human/USA/MN-CDC-IBX099981287617/2021	Illumina NovaSeq 6000	PAIRED	RT-PCR	VIRAL RNA	Severe acute respiratory syndrome coronavirus 2	Homo sapiens	ILLUMINA	2021-04-27	United States	North America	45	3478.91	3362	0.926128	104029886
SRR15150879	PRJNA731149	AMPLICON	SAMN20232257	SRX11458412	SARS-CoV-2/Human/USA/MN-CDC-IBX099417236124/2021	Illumina NovaSeq 6000	PAIRED	RT-PCR	VIRAL RNA	Severe acute respiratory syndrome coronavirus 2	Homo sapiens	ILLUMINA	2021-04-30	United States	North America	64	2859.25	2522	0.927098	85500130
SRR15150880	PRJNA731149	AMPLICON	SAMN20232258	SRX11458411	SARS-CoV-2/Human/USA/MN-CDC-IBX099270498049/2021	Illumina NovaSeq 6000	PAIRED	RT-PCR	VIRAL RNA	Severe acute respiratory syndrome coronavirus 2	Homo sapiens	ILLUMINA	2021-04-30	United States	North America	50	4098.57	4234	0.9692	122559553
SRR15150881	PRJNA731149	AMPLICON	SAMN20232259	SRX11458410	SARS-CoV-2/Human/USA/MN-CDC-IBX098281354706/2021	Illumina NovaSeq 6000	PAIRED	RT-PCR	VIRAL RNA	Severe acute respiratory syndrome coronavirus 2	Homo sapiens	ILLUMINA	2021-05-01	United States	North America	85	2531.22	1913	0.882286	75691166
SRR15150882	PRJNA731149	AMPLICON	SAMN20232260	SRX11458409	SARS-CoV-2/Human/USA/MN-CDC-IBX098224842798/2021	Illumina NovaSeq 6000	PAIRED	RT-PCR	VIRAL RNA	Severe acute respiratory syndrome coronavirus 2	Homo sapiens	ILLUMINA	2021-04-28	United States	North America	55	3672.4	3075	0.918236	109815920
SRR15150883	PRJNA731149	AMPLICON	SAMN20232261	SRX11458408	SARS-CoV-2/Human/USA/MN-CDC-IBX098215390789/2021	Illumina NovaSeq 6000	PAIRED	RT-PCR	VIRAL RNA	Severe acute respiratory syndrome coronavirus 2	Homo sapiens	ILLUMINA	2021-05-01	United States	North America	79	2061.39	1489	0.88553	61641723
SRR15150884	PRJNA731149	AMPLICON	SAMN20232262	SRX11457937	SARS-CoV-2/Human/USA/MN-CDC-IBX097331074695/2021	Illumina NovaSeq 6000	PAIRED	RT-PCR	VIRAL RNA	Severe acute respiratory syndrome coronavirus 2	Homo sapiens	ILLUMINA	2021-04-27	United States	North America	54	2445.22	2109	0.903087	73119311
SRR15150885	PRJNA731149	AMPLICON	SAMN20232350	SRX11458406	SARS-CoV-2/Human/USA/GA-CDC-IBX065296522932/2021	Illumina NovaSeq 6000	PAIRED	RT-PCR	VIRAL RNA	Severe acute respiratory syndrome coronavirus 2	Homo sapiens	ILLUMINA	2021-04-29	United States	North America	50	5680.69	6059	0.995753	169869609
SRR15150886	PRJNA731149	AMPLICON	SAMN20231373	SRX11458405	SARS-CoV-2/Human/USA/WY-CDC-IBX064761780144/2021	Illumina NovaSeq 6000	PAIRED	RT-PCR	VIRAL RNA	Severe acute respiratory syndrome coronavirus 2	Homo sapiens	ILLUMINA	2021-04-29	United States	North America	49	2417.45	2190	0.928602	72289128
SRR15150887	PRJNA731149	AMPLICON	SAMN20232282	SRX11458404	SARS-CoV-2/Human/USA/MN-CDC-IBX064264175943/2021	Illumina NovaSeq 6000	PAIRED	RT-PCR	VIRAL RNA	Severe acute respiratory syndrome coronavirus 2	Homo sapiens	ILLUMINA	2021-04-27	United States	North America	47	5861.67	6562	0.995452	175281413
SRR15150888	PRJNA731149	AMPLICON	SAMN20232283	SRX11458403	SARS-CoV-2/Human/USA/MN-CDC-IBX062689157979/2021	Illumina NovaSeq 6000	PAIRED	RT-PCR	VIRAL RNA	Severe acute respiratory syndrome coronavirus 2	Homo sapiens	ILLUMINA	2021-05-01	United States	North America	46	5756.65	6291	0.992007	172141229
SRR15150889	PRJNA731149	AMPLICON	SAMN20232284	SRX11458402	SARS-CoV-2/Human/USA/MN-CDC-IBX059686958180/2021	Illumina NovaSeq 6000	PAIRED	RT-PCR	VIRAL RNA	Severe acute respiratory syndrome coronavirus 2	Homo sapiens	ILLUMINA	2021-05-01	United States	North America	57	2461.87	2045	0.909574	73617360
SRR15150890	PRJNA731149	AMPLICON	SAMN20232285	SRX11458401	SARS-CoV-2/Human/USA/MN-CDC-IBX057842181620/2021	Illumina NovaSeq 6000	PAIRED	RT-PCR	VIRAL RNA	Severe acute respiratory syndrome coronavirus 2	Homo sapiens	ILLUMINA	2021-04-29	United States	North America	77	1699.72	867	0.773702	50826857
SRR15150891	PRJNA731149	AMPLICON	SAMN20232286	SRX11458400	SARS-CoV-2/Human/USA/MN-CDC-IBX056757532946/2021	Illumina NovaSeq 6000	PAIRED	RT-PCR	VIRAL RNA	Severe acute respiratory syndrome coronavirus 2	Homo sapiens	ILLUMINA	2021-04-27	United States	North America	83	589.023	265	0.627328	17613549
SRR15150892	PRJNA731149	AMPLICON	SAMN20232364	SRX11458399	SARS-CoV-2/Human/USA/CO-CDC-IBX056357489591/2021	Illumina NovaSeq 6000	PAIRED	RT-PCR	VIRAL RNA	Severe acute respiratory syndrome coronavirus 2	Homo sapiens	ILLUMINA	2021-04-29	United States	North America	55	3746.49	3684	0.913989	112031408
SRR15150893	PRJNA731149	AMPLICON	SAMN20232287	SRX11458398	SARS-CoV-2/Human/USA/MN-CDC-IBX050667736538/2021	Illumina NovaSeq 6000	PAIRED	RT-PCR	VIRAL RNA	Severe acute respiratory syndrome coronavirus 2	Homo sapiens	ILLUMINA	2021-04-28	United States	North America	79	1398.95	598	0.712169	41832897
SRR15150894	PRJNA731149	AMPLICON	SAMN20231417	SRX11458397	SARS-CoV-2/Human/USA/VA-CDC-IBX049636723453/2021	Illumina NovaSeq 6000	PAIRED	RT-PCR	VIRAL RNA	Severe acute respiratory syndrome coronavirus 2	Homo sapiens	ILLUMINA	2021-05-03	United States	North America	52	4744.24	5432	0.970371	141866942
SRR15150895	PRJNA731149	AMPLICON	SAMN20232288	SRX11458396	SARS-CoV-2/Human/USA/MN-CDC-IBX045947341809/2021	Illumina NovaSeq 6000	PAIRED	RT-PCR	VIRAL RNA	Severe acute respiratory syndrome coronavirus 2	Homo sapiens	ILLUMINA	2021-04-27	United States	North America	50	3050.16	2637	0.917132	91209060
SRR15150896	PRJNA731149	AMPLICON	SAMN20232289	SRX11458395	SARS-CoV-2/Human/USA/MN-CDC-IBX043207191566/2021	Illumina NovaSeq 6000	PAIRED	RT-PCR	VIRAL RNA	Severe acute respiratory syndrome coronavirus 2	Homo sapiens	ILLUMINA	2021-04-27	United States	North America	62	1668.28	1169	0.833361	49886460
SRR15150897	PRJNA731149	AMPLICON	SAMN20232290	SRX11458394	SARS-CoV-2/Human/USA/MN-CDC-IBX042183773474/2021	Illumina NovaSeq 6000	PAIRED	RT-PCR	VIRAL RNA	Severe acute respiratory syndrome coronavirus 2	Homo sapiens	ILLUMINA	2021-05-01	United States	North America	79	1186.55	540	0.710832	35481487
SRR15150898	PRJNA731149	AMPLICON	SAMN20232291	SRX11458393	SARS-CoV-2/Human/USA/MN-CDC-IBX041810749696/2021	Illumina NovaSeq 6000	PAIRED	RT-PCR	VIRAL RNA	Severe acute respiratory syndrome coronavirus 2	Homo sapiens	ILLUMINA	2021-04-27	United States	North America	48	3475.17	3468	0.947497	103918086
SRR15150899	PRJNA731149	AMPLICON	SAMN20232292	SRX11458392	SARS-CoV-2/Human/USA/MN-CDC-IBX041183432066/2021	Illumina NovaSeq 6000	PAIRED	RT-PCR	VIRAL RNA	Severe acute respiratory syndrome coronavirus 2	Homo sapiens	ILLUMINA	2021-05-01	United States	North America	80	2404.13	1513	0.877705	71890789
SRR15150900	PRJNA731149	AMPLICON	SAMN20232293	SRX11458391	SARS-CoV-2/Human/USA/MN-CDC-IBX038596451745/2021	Illumina NovaSeq 6000	PAIRED	RT-PCR	VIRAL RNA	Severe acute respiratory syndrome coronavirus 2	Homo sapiens	ILLUMINA	2021-04-28	United States	North America	68	1432.74	676	0.751898	42843244
SRR15150901	PRJNA731149	AMPLICON	SAMN20232294	SRX11458390	SARS-CoV-2/Human/USA/MN-CDC-IBX037690929313/2021	Illumina NovaSeq 6000	PAIRED	RT-PCR	VIRAL RNA	Severe acute respiratory syndrome coronavirus 2	Homo sapiens	ILLUMINA	2021-04-29	United States	North America	55	2435.68	1013	0.799552	72834018
SRR15150902	PRJNA731149	AMPLICON	SAMN20232295	SRX11458389	SARS-CoV-2/Human/USA/MN-CDC-IBX036592736339/2021	Illumina NovaSeq 6000	PAIRED	RT-PCR	VIRAL RNA	Severe acute respiratory syndrome coronavirus 2	Homo sapiens	ILLUMINA	2021-04-29	United States	North America	51	4710.52	4953	0.973548	140858762
SRR15150903	PRJNA731149	AMPLICON	SAMN20232296	SRX11458388	SARS-CoV-2/Human/USA/MN-CDC-IBX036049483781/2021	Illumina NovaSeq 6000	PAIRED	RT-PCR	VIRAL RNA	Severe acute respiratory syndrome coronavirus 2	Homo sapiens	ILLUMINA	2021-04-28	United States	North America	57	4555.4	4983	0.956125	136220268
SRR15150904	PRJNA731149	AMPLICON	SAMN20232297	SRX11458387	SARS-CoV-2/Human/USA/MN-CDC-IBX033956618504/2021	Illumina NovaSeq 6000	PAIRED	RT-PCR	VIRAL RNA	Severe acute respiratory syndrome coronavirus 2	Homo sapiens	ILLUMINA	2021-04-27	United States	North America	65	3728.76	3573	0.926629	111501131
SRR15150905	PRJNA731149	AMPLICON	SAMN20232298	SRX11458386	SARS-CoV-2/Human/USA/MN-CDC-IBX033719906899/2021	Illumina NovaSeq 6000	PAIRED	RT-PCR	VIRAL RNA	Severe acute respiratory syndrome coronavirus 2	Homo sapiens	ILLUMINA	2021-04-29	United States	North America	49	4940.03	5639	0.972946	147721686
SRR15150906	PRJNA731149	AMPLICON	SAMN20232299	SRX11458385	SARS-CoV-2/Human/USA/MN-CDC-IBX032758489811/2021	Illumina NovaSeq 6000	PAIRED	RT-PCR	VIRAL RNA	Severe acute respiratory syndrome coronavirus 2	Homo sapiens	ILLUMINA	2021-04-29	United States	North America	65	2135.56	1425	0.845935	63859750
SRR15150907	PRJNA731149	AMPLICON	SAMN20232300	SRX11458384	SARS-CoV-2/Human/USA/MN-CDC-IBX031851322608/2021	Illumina NovaSeq 6000	PAIRED	RT-PCR	VIRAL RNA	Severe acute respiratory syndrome coronavirus 2	Homo sapiens	ILLUMINA	2021-04-27	United States	North America	89	2881.64	2583	0.931947	86169607
SRR15150908	PRJNA731149	AMPLICON	SAMN20232301	SRX11458383	SARS-CoV-2/Human/USA/MN-CDC-IBX030888802126/2021	Illumina NovaSeq 6000	PAIRED	RT-PCR	VIRAL RNA	Severe acute respiratory syndrome coronavirus 2	Homo sapiens	ILLUMINA	2021-04-27	United States	North America	62	2961.32	2425	0.916998	88552422
SRR15150909	PRJNA731149	AMPLICON	SAMN20232302	SRX11458382	SARS-CoV-2/Human/USA/MN-CDC-IBX030425050735/2021	Illumina NovaSeq 6000	PAIRED	RT-PCR	VIRAL RNA	Severe acute respiratory syndrome coronavirus 2	Homo sapiens	ILLUMINA	2021-04-29	United States	North America	62	2874.68	2364	0.916463	85961640
SRR15150910	PRJNA731149	AMPLICON	SAMN20232303	SRX11458381	SARS-CoV-2/Human/USA/MN-CDC-IBX030060244558/2021	Illumina NovaSeq 6000	PAIRED	RT-PCR	VIRAL RNA	Severe acute respiratory syndrome coronavirus 2	Homo sapiens	ILLUMINA	2021-04-28	United States	North America	47	5660.57	6147	0.988463	169267979
SRR15150911	PRJNA731149	AMPLICON	SAMN20232304	SRX11458380	SARS-CoV-2/Human/USA/MN-CDC-IBX029923555994/2021	Illumina NovaSeq 6000	PAIRED	RT-PCR	VIRAL RNA	Severe acute respiratory syndrome coronavirus 2	Homo sapiens	ILLUMINA	2021-04-29	United States	North America	47	5533.44	6002	0.986423	165466370
SRR15150912	PRJNA731149	AMPLICON	SAMN20232305	SRX11457909	SARS-CoV-2/Human/USA/MN-CDC-IBX029264760749/2021	Illumina NovaSeq 6000	PAIRED	RT-PCR	VIRAL RNA	Severe acute respiratory syndrome coronavirus 2	Homo sapiens	ILLUMINA	2021-04-28	United States	North America	80	1544.92	940	0.843126	46197837
SRR15150913	PRJNA731149	AMPLICON	SAMN20231503	SRX11458378	SARS-CoV-2/Human/USA/NJ-CDC-IBX005366258191/2021	Illumina NovaSeq 6000	PAIRED	RT-PCR	VIRAL RNA	Severe acute respiratory syndrome coronavirus 2	Homo sapiens	ILLUMINA	2021-05-03	United States	North America	50	5405.3	5856	0.992676	161634795
SRR15150914	PRJNA731149	AMPLICON	SAMN20232324	SRX11458377	SARS-CoV-2/Human/USA/MN-CDC-IBX002647026528/2021	Illumina NovaSeq 6000	PAIRED	RT-PCR	VIRAL RNA	Severe acute respiratory syndrome coronavirus 2	Homo sapiens	ILLUMINA	2021-05-01	United States	North America	49	4451.78	4796	0.975855	133121528
SRR15150915	PRJNA731149	AMPLICON	SAMN20232325	SRX11458376	SARS-CoV-2/Human/USA/MN-CDC-IBX000957870727/2021	Illumina NovaSeq 6000	PAIRED	RT-PCR	VIRAL RNA	Severe acute respiratory syndrome coronavirus 2	Homo sapiens	ILLUMINA	2021-04-28	United States	North America	62	2115.05	1164	0.827977	63246448
SRR15150916	PRJNA731149	AMPLICON	SAMN20232174	SRX11458374	SARS-CoV-2/Human/USA/MN-CDC-IBX193442231731/2021	Illumina NovaSeq 6000	PAIRED	RT-PCR	VIRAL RNA	Severe acute respiratory syndrome coronavirus 2	Homo sapiens	ILLUMINA	2021-04-30	United States	North America	69	2731.65	2380	0.928903	81684632
SRR15150917	PRJNA731149	AMPLICON	SAMN20232361	SRX11458373	SARS-CoV-2/Human/USA/CO-CDC-IBX193299307973/2021	Illumina NovaSeq 6000	PAIRED	RT-PCR	VIRAL RNA	Severe acute respiratory syndrome coronavirus 2	Homo sapiens	ILLUMINA	2021-04-29	United States	North America	44	5141.75	5908	0.987225	153753719
SRR15150918	PRJNA731149	AMPLICON	SAMN20232175	SRX11458372	SARS-CoV-2/Human/USA/MN-CDC-IBX192605157054/2021	Illumina NovaSeq 6000	PAIRED	RT-PCR	VIRAL RNA	Severe acute respiratory syndrome coronavirus 2	Homo sapiens	ILLUMINA	2021-04-28	United States	North America	43	3372.71	3223	0.942715	100854254
SRR15150919	PRJNA731149	AMPLICON	SAMN20232176	SRX11458371	SARS-CoV-2/Human/USA/MN-CDC-IBX192488965972/2021	Illumina NovaSeq 6000	PAIRED	RT-PCR	VIRAL RNA	Severe acute respiratory syndrome coronavirus 2	Homo sapiens	ILLUMINA	2021-04-27	United States	North America	46	5677.95	5967	0.995118	169787631
SRR15150920	PRJNA731149	AMPLICON	SAMN20232177	SRX11458370	SARS-CoV-2/Human/USA/MN-CDC-IBX191983211128/2021	Illumina NovaSeq 6000	PAIRED	RT-PCR	VIRAL RNA	Severe acute respiratory syndrome coronavirus 2	Homo sapiens	ILLUMINA	2021-04-30	United States	North America	32	5533.58	5820	0.995954	165470739
SRR15150921	PRJNA731149	AMPLICON	SAMN20232178	SRX11458369	SARS-CoV-2/Human/USA/MN-CDC-IBX190844053659/2021	Illumina NovaSeq 6000	PAIRED	RT-PCR	VIRAL RNA	Severe acute respiratory syndrome coronavirus 2	Homo sapiens	ILLUMINA	2021-04-26	United States	North America	77	2749.67	1959	0.906866	82223343
SRR15150922	PRJNA731149	AMPLICON	SAMN20232179	SRX11458368	SARS-CoV-2/Human/USA/MN-CDC-IBX190147413401/2021	Illumina NovaSeq 6000	PAIRED	RT-PCR	VIRAL RNA	Severe acute respiratory syndrome coronavirus 2	Homo sapiens	ILLUMINA	2021-04-27	United States	North America	59	4044.63	4095	0.956994	120946486
SRR15150923	PRJNA731149	AMPLICON	SAMN20232328	SRX11458367	SARS-CoV-2/Human/USA/ME-CDC-IBX188345428616/2021	Illumina NovaSeq 6000	PAIRED	RT-PCR	VIRAL RNA	Severe acute respiratory syndrome coronavirus 2	Homo sapiens	ILLUMINA	2021-04-29	United States	North America	42	3078.78	2940	0.939304	92064653
SRR15150924	PRJNA731149	AMPLICON	SAMN20232326	SRX11458366	SARS-CoV-2/Human/USA/MI-CDC-IBX182981899474/2021	Illumina NovaSeq 6000	PAIRED	RT-PCR	VIRAL RNA	Severe acute respiratory syndrome coronavirus 2	Homo sapiens	ILLUMINA	2021-05-03	United States	North America	93	1940.71	1482	0.892218	58032992
SRR15150925	PRJNA731149	AMPLICON	SAMN20232358	SRX11458365	SARS-CoV-2/Human/USA/DE-CDC-IBX182848555348/2021	Illumina NovaSeq 6000	PAIRED	RT-PCR	VIRAL RNA	Severe acute respiratory syndrome coronavirus 2	Homo sapiens	ILLUMINA	2021-04-28	United States	North America	58	4239.7	4592	0.95967	126779812
SRR15150926	PRJNA731149	AMPLICON	SAMN20232180	SRX11458364	SARS-CoV-2/Human/USA/MN-CDC-IBX182749393868/2021	Illumina NovaSeq 6000	PAIRED	RT-PCR	VIRAL RNA	Severe acute respiratory syndrome coronavirus 2	Homo sapiens	ILLUMINA	2021-04-29	United States	North America	45	4979.94	5111	0.977527	148915075
SRR15150927	PRJNA731149	AMPLICON	SAMN20231443	SRX11458363	SARS-CoV-2/Human/USA/NY-CDC-IBX182687820450/2021	Illumina NovaSeq 6000	PAIRED	RT-PCR	VIRAL RNA	Severe acute respiratory syndrome coronavirus 2	Homo sapiens	ILLUMINA	2021-04-29	United States	North America	40	4818.57	5521	0.972946	144089590
SRR15150928	PRJNA731149	AMPLICON	SAMN20232181	SRX11458362	SARS-CoV-2/Human/USA/MN-CDC-IBX182005426067/2021	Illumina NovaSeq 6000	PAIRED	RT-PCR	VIRAL RNA	Severe acute respiratory syndrome coronavirus 2	Homo sapiens	ILLUMINA	2021-05-01	United States	North America	47	4175.96	4448	0.961342	124873772
SRR15150929	PRJNA731149	AMPLICON	SAMN20232182	SRX11458361	SARS-CoV-2/Human/USA/MN-CDC-IBX177804767392/2021	Illumina NovaSeq 6000	PAIRED	RT-PCR	VIRAL RNA	Severe acute respiratory syndrome coronavirus 2	Homo sapiens	ILLUMINA	2021-05-01	United States	North America	50	3827.48	3980	0.955623	114453244
SRR15150930	PRJNA731149	AMPLICON	SAMN20231498	SRX11458360	SARS-CoV-2/Human/USA/NJ-CDC-IBX176311398270/2021	Illumina NovaSeq 6000	PAIRED	RT-PCR	VIRAL RNA	Severe acute respiratory syndrome coronavirus 2	Homo sapiens	ILLUMINA	2021-05-01	United States	North America	35	5161.27	5579	0.976491	154337510
SRR15150931	PRJNA731149	AMPLICON	SAMN20232183	SRX11458359	SARS-CoV-2/Human/USA/MN-CDC-IBX175430368886/2021	Illumina NovaSeq 6000	PAIRED	RT-PCR	VIRAL RNA	Severe acute respiratory syndrome coronavirus 2	Homo sapiens	ILLUMINA	2021-05-01	United States	North America	46	4125.43	4424	0.939672	123362639
SRR15150932	PRJNA731149	AMPLICON	SAMN20232184	SRX11458358	SARS-CoV-2/Human/USA/MN-CDC-IBX175172343454/2021	Illumina NovaSeq 6000	PAIRED	RT-PCR	VIRAL RNA	Severe acute respiratory syndrome coronavirus 2	Homo sapiens	ILLUMINA	2021-04-30	United States	North America	61	2890.9	2487	0.940207	86446534
SRR15150933	PRJNA731149	AMPLICON	SAMN20232185	SRX11458357	SARS-CoV-2/Human/USA/MN-CDC-IBX174125874674/2021	Illumina NovaSeq 6000	PAIRED	RT-PCR	VIRAL RNA	Severe acute respiratory syndrome coronavirus 2	Homo sapiens	ILLUMINA	2021-04-28	United States	North America	69	3897.74	3922	0.929037	116554028
SRR15150934	PRJNA731149	AMPLICON	SAMN20232186	SRX11458356	SARS-CoV-2/Human/USA/MN-CDC-IBX173858088628/2021	Illumina NovaSeq 6000	PAIRED	RT-PCR	VIRAL RNA	Severe acute respiratory syndrome coronavirus 2	Homo sapiens	ILLUMINA	2021-04-28	United States	North America	71	1938.18	1072	0.832224	57957463
SRR15150935	PRJNA731149	AMPLICON	SAMN20232359	SRX11458355	SARS-CoV-2/Human/USA/DE-CDC-IBX173403437839/2021	Illumina NovaSeq 6000	PAIRED	RT-PCR	VIRAL RNA	Severe acute respiratory syndrome coronavirus 2	Homo sapiens	ILLUMINA	2021-05-01	United States	North America	43	2641.77	2430	0.935726	78996985
SRR15150936	PRJNA731149	AMPLICON	SAMN20232187	SRX11458354	SARS-CoV-2/Human/USA/MN-CDC-IBX173070782835/2021	Illumina NovaSeq 6000	PAIRED	RT-PCR	VIRAL RNA	Severe acute respiratory syndrome coronavirus 2	Homo sapiens	ILLUMINA	2021-04-28	United States	North America	49	5574.01	6007	0.995753	166679716
SRR15150937	PRJNA731149	AMPLICON	SAMN20232188	SRX11458353	SARS-CoV-2/Human/USA/MN-CDC-IBX172135192700/2021	Illumina NovaSeq 6000	PAIRED	RT-PCR	VIRAL RNA	Severe acute respiratory syndrome coronavirus 2	Homo sapiens	ILLUMINA	2021-04-25	United States	North America	52	3623.11	3662	0.946226	108341751
SRR15150938	PRJNA731149	AMPLICON	SAMN20231438	SRX11458352	SARS-CoV-2/Human/USA/OH-CDC-IBX171313545713/2021	Illumina NovaSeq 6000	PAIRED	RT-PCR	VIRAL RNA	Severe acute respiratory syndrome coronavirus 2	Homo sapiens	ILLUMINA	2021-04-30	United States	North America	80	1132.84	484	0.736515	33875420
SRR15150939	PRJNA731149	AMPLICON	SAMN20232189	SRX11458351	SARS-CoV-2/Human/USA/MN-CDC-IBX170263253659/2021	Illumina NovaSeq 6000	PAIRED	RT-PCR	VIRAL RNA	Severe acute respiratory syndrome coronavirus 2	Homo sapiens	ILLUMINA	2021-04-30	United States	North America	50	4988.95	5471	0.98776	149184528
SRR15150940	PRJNA731149	AMPLICON	SAMN20232190	SRX11458350	SARS-CoV-2/Human/USA/MN-CDC-IBX169907460505/2021	Illumina NovaSeq 6000	PAIRED	RT-PCR	VIRAL RNA	Severe acute respiratory syndrome coronavirus 2	Homo sapiens	ILLUMINA	2021-04-30	United States	North America	55	4208.7	4533	0.966023	125852623
SRR15150941	PRJNA731149	AMPLICON	SAMN20232191	SRX11458349	SARS-CoV-2/Human/USA/MN-CDC-IBX168813472813/2021	Illumina NovaSeq 6000	PAIRED	RT-PCR	VIRAL RNA	Severe acute respiratory syndrome coronavirus 2	Homo sapiens	ILLUMINA	2021-04-28	United States	North America	71	1926.89	968	0.789453	57619911
SRR15150942	PRJNA731149	AMPLICON	SAMN20232192	SRX11458348	SARS-CoV-2/Human/USA/MN-CDC-IBX168081311325/2021	Illumina NovaSeq 6000	PAIRED	RT-PCR	VIRAL RNA	Severe acute respiratory syndrome coronavirus 2	Homo sapiens	ILLUMINA	2021-04-28	United States	North America	64	2318.05	1560	0.884861	69316536
SRR15150943	PRJNA731149	AMPLICON	SAMN20231509	SRX11458347	SARS-CoV-2/Human/USA/MN-CDC-IBX998695648221/2021	Illumina NovaSeq 6000	PAIRED	RT-PCR	VIRAL RNA	Severe acute respiratory syndrome coronavirus 2	Homo sapiens	ILLUMINA	2021-04-28	United States	North America	51	3608.75	3533	0.925793	107912576
SRR15150944	PRJNA731149	AMPLICON	SAMN20232193	SRX11457993	SARS-CoV-2/Human/USA/MN-CDC-IBX167637316457/2021	Illumina NovaSeq 6000	PAIRED	RT-PCR	VIRAL RNA	Severe acute respiratory syndrome coronavirus 2	Homo sapiens	ILLUMINA	2021-04-28	United States	North America	72	3166.87	2507	0.915059	94698952
SRR15150945	PRJNA731149	AMPLICON	SAMN20231510	SRX11458346	SARS-CoV-2/Human/USA/MN-CDC-IBX997139230270/2021	Illumina NovaSeq 6000	PAIRED	RT-PCR	VIRAL RNA	Severe acute respiratory syndrome coronavirus 2	Homo sapiens	ILLUMINA	2021-04-30	United States	North America	40	5938.84	6405	0.995887	177589091
SRR15150946	PRJNA731149	AMPLICON	SAMN20231511	SRX11458345	SARS-CoV-2/Human/USA/MN-CDC-IBX995939848662/2021	Illumina NovaSeq 6000	PAIRED	RT-PCR	VIRAL RNA	Severe acute respiratory syndrome coronavirus 2	Homo sapiens	ILLUMINA	2021-05-01	United States	North America	48	5469.46	5873	0.995719	163553411
SRR15150947	PRJNA731149	AMPLICON	SAMN20231512	SRX11458344	SARS-CoV-2/Human/USA/MN-CDC-IBX995231122603/2021	Illumina NovaSeq 6000	PAIRED	RT-PCR	VIRAL RNA	Severe acute respiratory syndrome coronavirus 2	Homo sapiens	ILLUMINA	2021-04-29	United States	North America	59	4426.99	4808	0.964585	132380168
SRR15150948	PRJNA731149	AMPLICON	SAMN20231513	SRX11458343	SARS-CoV-2/Human/USA/MN-CDC-IBX992992708727/2021	Illumina NovaSeq 6000	PAIRED	RT-PCR	VIRAL RNA	Severe acute respiratory syndrome coronavirus 2	Homo sapiens	ILLUMINA	2021-05-01	United States	North America	60	1310.96	550	0.750895	39201511
SRR15150949	PRJNA731149	AMPLICON	SAMN20231514	SRX11458342	SARS-CoV-2/Human/USA/MN-CDC-IBX992475157491/2021	Illumina NovaSeq 6000	PAIRED	RT-PCR	VIRAL RNA	Severe acute respiratory syndrome coronavirus 2	Homo sapiens	ILLUMINA	2021-04-29	United States	North America	56	3794.28	3902	0.954787	113460279
SRR15150950	PRJNA731149	AMPLICON	SAMN20231515	SRX11458341	SARS-CoV-2/Human/USA/MN-CDC-IBX992212303925/2021	Illumina NovaSeq 6000	PAIRED	RT-PCR	VIRAL RNA	Severe acute respiratory syndrome coronavirus 2	Homo sapiens	ILLUMINA	2021-04-28	United States	North America	41	5417.52	6050	0.975788	162000182
SRR15150951	PRJNA731149	AMPLICON	SAMN20231516	SRX11458340	SARS-CoV-2/Human/USA/MN-CDC-IBX991527881050/2021	Illumina NovaSeq 6000	PAIRED	RT-PCR	VIRAL RNA	Severe acute respiratory syndrome coronavirus 2	Homo sapiens	ILLUMINA	2021-04-28	United States	North America	39	3850.15	3957	0.953717	115131162
SRR15150952	PRJNA731149	AMPLICON	SAMN20231517	SRX11458339	SARS-CoV-2/Human/USA/MN-CDC-IBX990105793050/2021	Illumina NovaSeq 6000	PAIRED	RT-PCR	VIRAL RNA	Severe acute respiratory syndrome coronavirus 2	Homo sapiens	ILLUMINA	2021-04-29	United States	North America	53	5241.65	5627	0.988429	156741056
SRR15150953	PRJNA731149	AMPLICON	SAMN20231518	SRX11458338	SARS-CoV-2/Human/USA/MN-CDC-IBX989104929185/2021	Illumina NovaSeq 6000	PAIRED	RT-PCR	VIRAL RNA	Severe acute respiratory syndrome coronavirus 2	Homo sapiens	ILLUMINA	2021-04-29	United States	North America	50	4967.18	5387	0.979868	148533564
SRR15150954	PRJNA731149	AMPLICON	SAMN20231519	SRX11458337	SARS-CoV-2/Human/USA/MN-CDC-IBX988562948993/2021	Illumina NovaSeq 6000	PAIRED	RT-PCR	VIRAL RNA	Severe acute respiratory syndrome coronavirus 2	Homo sapiens	ILLUMINA	2021-05-01	United States	North America	49	4754.88	5040	0.988095	142185289
SRR15150955	PRJNA731149	AMPLICON	SAMN20231520	SRX11458336	SARS-CoV-2/Human/USA/MN-CDC-IBX988532880453/2021	Illumina NovaSeq 6000	PAIRED	RT-PCR	VIRAL RNA	Severe acute respiratory syndrome coronavirus 2	Homo sapiens	ILLUMINA	2021-04-28	United States	North America	49	6002.99	6649	0.991105	179507393
SRR15150956	PRJNA731149	AMPLICON	SAMN20231447	SRX11458335	SARS-CoV-2/Human/USA/NM-CDC-IBX988048288787/2021	Illumina NovaSeq 6000	PAIRED	RT-PCR	VIRAL RNA	Severe acute respiratory syndrome coronavirus 2	Homo sapiens	ILLUMINA	2021-04-29	United States	North America	47	4795.78	5142	0.988429	143408073
SRR15150957	PRJNA731149	AMPLICON	SAMN20231522	SRX11458334	SARS-CoV-2/Human/USA/MN-CDC-IBX978812240694/2021	Illumina NovaSeq 6000	PAIRED	RT-PCR	VIRAL RNA	Severe acute respiratory syndrome coronavirus 2	Homo sapiens	ILLUMINA	2021-05-01	United States	North America	48	4648.54	5004	0.970103	139005440
SRR15150958	PRJNA731149	AMPLICON	SAMN20231523	SRX11458333	SARS-CoV-2/Human/USA/MN-CDC-IBX977225567227/2021	Illumina NovaSeq 6000	PAIRED	RT-PCR	VIRAL RNA	Severe acute respiratory syndrome coronavirus 2	Homo sapiens	ILLUMINA	2021-04-30	United States	North America	55	4127.71	4328	0.949604	123431041
SRR15150959	PRJNA731149	AMPLICON	SAMN20231524	SRX11458332	SARS-CoV-2/Human/USA/MN-CDC-IBX975206026640/2021	Illumina NovaSeq 6000	PAIRED	RT-PCR	VIRAL RNA	Severe acute respiratory syndrome coronavirus 2	Homo sapiens	ILLUMINA	2021-05-01	United States	North America	54	4350.84	4533	0.988128	130103029
SRR15150960	PRJNA731149	AMPLICON	SAMN20231525	SRX11458331	SARS-CoV-2/Human/USA/MN-CDC-IBX974965831667/2021	Illumina NovaSeq 6000	PAIRED	RT-PCR	VIRAL RNA	Severe acute respiratory syndrome coronavirus 2	Homo sapiens	ILLUMINA	2021-04-29	United States	North America	73	1408.31	619	0.744307	42112724
SRR15150961	PRJNA731149	AMPLICON	SAMN20231526	SRX11458330	SARS-CoV-2/Human/USA/MN-CDC-IBX974950129385/2021	Illumina NovaSeq 6000	PAIRED	RT-PCR	VIRAL RNA	Severe acute respiratory syndrome coronavirus 2	Homo sapiens	ILLUMINA	2021-04-28	United States	North America	48	4281.57	4734	0.952747	128031899
SRR15150962	PRJNA731149	AMPLICON	SAMN20231527	SRX11458827	SARS-CoV-2/Human/USA/MN-CDC-IBX973219175171/2021	Illumina NovaSeq 6000	PAIRED	RT-PCR	VIRAL RNA	Severe acute respiratory syndrome coronavirus 2	Homo sapiens	ILLUMINA	2021-04-29	United States	North America	59	3903.85	4155	0.944487	116736867
SRR15150963	PRJNA731149	AMPLICON	SAMN20231553	SRX11458328	SARS-CoV-2/Human/USA/MN-CDC-IBX940536775382/2021	Illumina NovaSeq 6000	PAIRED	RT-PCR	VIRAL RNA	Severe acute respiratory syndrome coronavirus 2	Homo sapiens	ILLUMINA	2021-04-29	United States	North America	97	3325.27	2838	0.896231	99435468
SRR15150964	PRJNA731149	AMPLICON	SAMN20232354	SRX11458327	SARS-CoV-2/Human/USA/DE-CDC-IBX939456784693/2021	Illumina NovaSeq 6000	PAIRED	RT-PCR	VIRAL RNA	Severe acute respiratory syndrome coronavirus 2	Homo sapiens	ILLUMINA	2021-04-29	United States	North America	52	3190.92	2753	0.935491	95418211
SRR15150965	PRJNA731149	AMPLICON	SAMN20231554	SRX11458326	SARS-CoV-2/Human/USA/MN-CDC-IBX938577368222/2021	Illumina NovaSeq 6000	PAIRED	RT-PCR	VIRAL RNA	Severe acute respiratory syndrome coronavirus 2	Homo sapiens	ILLUMINA	2021-04-28	United States	North America	42	5745.06	6145	0.995753	171794393
SRR15150966	PRJNA731149	AMPLICON	SAMN20231449	SRX11458325	SARS-CoV-2/Human/USA/NM-CDC-IBX936728507593/2021	Illumina NovaSeq 6000	PAIRED	RT-PCR	VIRAL RNA	Severe acute respiratory syndrome coronavirus 2	Homo sapiens	ILLUMINA	2021-04-30	United States	North America	66	1533.12	741	0.811858	45844903
SRR15150967	PRJNA731149	AMPLICON	SAMN20231555	SRX11458324	SARS-CoV-2/Human/USA/MN-CDC-IBX935459569354/2021	Illumina NovaSeq 6000	PAIRED	RT-PCR	VIRAL RNA	Severe acute respiratory syndrome coronavirus 2	Homo sapiens	ILLUMINA	2021-04-28	United States	North America	48	5054.4	5949	0.946527	151141864
SRR15150968	PRJNA731149	AMPLICON	SAMN20231467	SRX11458323	SARS-CoV-2/Human/USA/NJ-CDC-IBX934526683312/2021	Illumina NovaSeq 6000	PAIRED	RT-PCR	VIRAL RNA	Severe acute respiratory syndrome coronavirus 2	Homo sapiens	ILLUMINA	2021-04-30	United States	North America	77	713.998	319	0.68458	21350693
SRR15150969	PRJNA731149	AMPLICON	SAMN20231556	SRX11458322	SARS-CoV-2/Human/USA/MN-CDC-IBX932177525419/2021	Illumina NovaSeq 6000	PAIRED	RT-PCR	VIRAL RNA	Severe acute respiratory syndrome coronavirus 2	Homo sapiens	ILLUMINA	2021-04-27	United States	North America	46	5252.57	5698	0.980604	157067667
SRR15150970	PRJNA731149	AMPLICON	SAMN20231557	SRX11458321	SARS-CoV-2/Human/USA/MN-CDC-IBX931691656238/2021	Illumina NovaSeq 6000	PAIRED	RT-PCR	VIRAL RNA	Severe acute respiratory syndrome coronavirus 2	Homo sapiens	ILLUMINA	2021-04-28	United States	North America	63	4267.42	4565	0.930074	127608778
SRR15150971	PRJNA731149	AMPLICON	SAMN20231558	SRX11458320	SARS-CoV-2/Human/USA/MN-CDC-IBX930845266126/2021	Illumina NovaSeq 6000	PAIRED	RT-PCR	VIRAL RNA	Severe acute respiratory syndrome coronavirus 2	Homo sapiens	ILLUMINA	2021-04-28	United States	North America	52	4736.07	5246	0.972812	141622616
SRR15150972	PRJNA731149	AMPLICON	SAMN20231559	SRX11458319	SARS-CoV-2/Human/USA/MN-CDC-IBX928691270044/2021	Illumina NovaSeq 6000	PAIRED	RT-PCR	VIRAL RNA	Severe acute respiratory syndrome coronavirus 2	Homo sapiens	ILLUMINA	2021-04-27	United States	North America	95	1487.24	991	0.818714	44472891
SRR15150973	PRJNA731149	AMPLICON	SAMN20231560	SRX11458318	SARS-CoV-2/Human/USA/MN-CDC-IBX927878591475/2021	Illumina NovaSeq 6000	PAIRED	RT-PCR	VIRAL RNA	Severe acute respiratory syndrome coronavirus 2	Homo sapiens	ILLUMINA	2021-04-28	United States	North America	89	1464.09	851	0.770792	43780719
SRR15150974	PRJNA731149	AMPLICON	SAMN20231561	SRX11458317	SARS-CoV-2/Human/USA/MN-CDC-IBX927544042002/2021	Illumina NovaSeq 6000	PAIRED	RT-PCR	VIRAL RNA	Severe acute respiratory syndrome coronavirus 2	Homo sapiens	ILLUMINA	2021-04-30	United States	North America	61	3255.29	3014	0.940073	97342853
SRR15150975	PRJNA731149	AMPLICON	SAMN20231562	SRX11458316	SARS-CoV-2/Human/USA/MN-CDC-IBX926140885538/2021	Illumina NovaSeq 6000	PAIRED	RT-PCR	VIRAL RNA	Severe acute respiratory syndrome coronavirus 2	Homo sapiens	ILLUMINA	2021-04-28	United States	North America	47	5059.74	5800	0.987292	151301267
SRR15150976	PRJNA731149	AMPLICON	SAMN20231563	SRX11458315	SARS-CoV-2/Human/USA/MN-CDC-IBX925613655866/2021	Illumina NovaSeq 6000	PAIRED	RT-PCR	VIRAL RNA	Severe acute respiratory syndrome coronavirus 2	Homo sapiens	ILLUMINA	2021-04-30	United States	North America	63	1934.02	1416	0.818981	57833005
SRR15150977	PRJNA731149	AMPLICON	SAMN20232332	SRX11458314	SARS-CoV-2/Human/USA/MA-CDC-IBX922438297224/2021	Illumina NovaSeq 6000	PAIRED	RT-PCR	VIRAL RNA	Severe acute respiratory syndrome coronavirus 2	Homo sapiens	ILLUMINA	2021-04-29	United States	North America	47	2701.92	2135	0.908504	80795454
SRR15150978	PRJNA731149	AMPLICON	SAMN20231564	SRX11458313	SARS-CoV-2/Human/USA/MN-CDC-IBX921357434815/2021	Illumina NovaSeq 6000	PAIRED	RT-PCR	VIRAL RNA	Severe acute respiratory syndrome coronavirus 2	Homo sapiens	ILLUMINA	2021-04-27	United States	North America	47	4875.81	5662	0.94432	145801417
SRR15150979	PRJNA731149	AMPLICON	SAMN20231565	SRX11458312	SARS-CoV-2/Human/USA/MN-CDC-IBX920640564928/2021	Illumina NovaSeq 6000	PAIRED	RT-PCR	VIRAL RNA	Severe acute respiratory syndrome coronavirus 2	Homo sapiens	ILLUMINA	2021-04-29	United States	North America	53	3322.5	3293	0.947062	99352612
SRR15150980	PRJNA731149	AMPLICON	SAMN20231566	SRX11458311	SARS-CoV-2/Human/USA/MN-CDC-IBX918607115278/2021	Illumina NovaSeq 6000	PAIRED	RT-PCR	VIRAL RNA	Severe acute respiratory syndrome coronavirus 2	Homo sapiens	ILLUMINA	2021-04-28	United States	North America	57	3472.24	3319	0.94626	103830516
SRR15150981	PRJNA731149	AMPLICON	SAMN20231415	SRX11458310	SARS-CoV-2/Human/USA/WA-CDC-IBX917449762312/2021	Illumina NovaSeq 6000	PAIRED	RT-PCR	VIRAL RNA	Severe acute respiratory syndrome coronavirus 2	Homo sapiens	ILLUMINA	2021-05-01	United States	North America	63	4054.39	4461	0.893522	121238451
SRR15150982	PRJNA731149	AMPLICON	SAMN20231567	SRX11458309	SARS-CoV-2/Human/USA/MN-CDC-IBX914837575609/2021	Illumina NovaSeq 6000	PAIRED	RT-PCR	VIRAL RNA	Severe acute respiratory syndrome coronavirus 2	Homo sapiens	ILLUMINA	2021-04-28	United States	North America	60	3621.48	3563	0.942046	108293152
SRR15150983	PRJNA731149	AMPLICON	SAMN20231568	SRX11458308	SARS-CoV-2/Human/USA/MN-CDC-IBX912831017934/2021	Illumina NovaSeq 6000	PAIRED	RT-PCR	VIRAL RNA	Severe acute respiratory syndrome coronavirus 2	Homo sapiens	ILLUMINA	2021-05-01	United States	North America	47	4447.47	4806	0.980771	132992818
SRR15150984	PRJNA731149	AMPLICON	SAMN20231569	SRX11458307	SARS-CoV-2/Human/USA/MN-CDC-IBX911987104006/2021	Illumina NovaSeq 6000	PAIRED	RT-PCR	VIRAL RNA	Severe acute respiratory syndrome coronavirus 2	Homo sapiens	ILLUMINA	2021-04-28	United States	North America	59	3928.56	4083	0.957262	117475766
SRR15150985	PRJNA731149	AMPLICON	SAMN20231570	SRX11458306	SARS-CoV-2/Human/USA/MN-CDC-IBX910758285021/2021	Illumina NovaSeq 6000	PAIRED	RT-PCR	VIRAL RNA	Severe acute respiratory syndrome coronavirus 2	Homo sapiens	ILLUMINA	2021-04-28	United States	North America	63	3658.43	3638	0.94238	109397961
SRR15150986	PRJNA731149	AMPLICON	SAMN20231468	SRX11458305	SARS-CoV-2/Human/USA/NJ-CDC-IBX910122061053/2021	Illumina NovaSeq 6000	PAIRED	RT-PCR	VIRAL RNA	Severe acute respiratory syndrome coronavirus 2	Homo sapiens	ILLUMINA	2021-04-30	United States	North America	67	1715.15	681	0.796776	51288125
SRR15150987	PRJNA731149	AMPLICON	SAMN20231571	SRX11458304	SARS-CoV-2/Human/USA/MN-CDC-IBX909701840325/2021	Illumina NovaSeq 6000	PAIRED	RT-PCR	VIRAL RNA	Severe acute respiratory syndrome coronavirus 2	Homo sapiens	ILLUMINA	2021-04-29	United States	North America	66	2848.59	2552	0.921881	85181531
SRR15150988	PRJNA731149	AMPLICON	SAMN20231572	SRX11458303	SARS-CoV-2/Human/USA/MN-CDC-IBX909602488233/2021	Illumina NovaSeq 6000	PAIRED	RT-PCR	VIRAL RNA	Severe acute respiratory syndrome coronavirus 2	Homo sapiens	ILLUMINA	2021-04-28	United States	North America	71	2428.13	1427	0.862589	72608422
SRR15150989	PRJNA731149	AMPLICON	SAMN20231573	SRX11458302	SARS-CoV-2/Human/USA/MN-CDC-IBX909472094900/2021	Illumina NovaSeq 6000	PAIRED	RT-PCR	VIRAL RNA	Severe acute respiratory syndrome coronavirus 2	Homo sapiens	ILLUMINA	2021-04-28	United States	North America	57	4217.43	4499	0.959201	126113925
SRR15150990	PRJNA731149	AMPLICON	SAMN20231574	SRX11458799	SARS-CoV-2/Human/USA/MN-CDC-IBX909366463063/2021	Illumina NovaSeq 6000	PAIRED	RT-PCR	VIRAL RNA	Severe acute respiratory syndrome coronavirus 2	Homo sapiens	ILLUMINA	2021-05-01	United States	North America	58	4766.8	5417	0.975253	142541510
SRR15150991	PRJNA731149	AMPLICON	SAMN20231601	SRX11458300	SARS-CoV-2/Human/USA/MN-CDC-IBX880912598364/2021	Illumina NovaSeq 6000	PAIRED	RT-PCR	VIRAL RNA	Severe acute respiratory syndrome coronavirus 2	Homo sapiens	ILLUMINA	2021-04-30	United States	North America	78	3479.02	2521	0.906163	104033254
SRR15150992	PRJNA731149	AMPLICON	SAMN20231602	SRX11458299	SARS-CoV-2/Human/USA/MN-CDC-IBX880858874609/2021	Illumina NovaSeq 6000	PAIRED	RT-PCR	VIRAL RNA	Severe acute respiratory syndrome coronavirus 2	Homo sapiens	ILLUMINA	2021-05-01	United States	North America	48	4349.32	4552	0.97435	130057691
SRR15150993	PRJNA731149	AMPLICON	SAMN20231603	SRX11458298	SARS-CoV-2/Human/USA/MN-CDC-IBX880628331764/2021	Illumina NovaSeq 6000	PAIRED	RT-PCR	VIRAL RNA	Severe acute respiratory syndrome coronavirus 2	Homo sapiens	ILLUMINA	2021-04-28	United States	North America	60	3480.71	3199	0.946862	104083578
SRR15150994	PRJNA731149	AMPLICON	SAMN20231604	SRX11458297	SARS-CoV-2/Human/USA/MN-CDC-IBX879625650533/2021	Illumina NovaSeq 6000	PAIRED	RT-PCR	VIRAL RNA	Severe acute respiratory syndrome coronavirus 2	Homo sapiens	ILLUMINA	2021-04-29	United States	North America	75	1619.63	869	0.826673	48431768
SRR15150995	PRJNA731149	AMPLICON	SAMN20231605	SRX11458296	SARS-CoV-2/Human/USA/MN-CDC-IBX879193626030/2021	Illumina NovaSeq 6000	PAIRED	RT-PCR	VIRAL RNA	Severe acute respiratory syndrome coronavirus 2	Homo sapiens	ILLUMINA	2021-04-28	United States	North America	50	3168.14	3149	0.943818	94737037
SRR15150996	PRJNA731149	AMPLICON	SAMN20231606	SRX11458295	SARS-CoV-2/Human/USA/MN-CDC-IBX878839443569/2021	Illumina NovaSeq 6000	PAIRED	RT-PCR	VIRAL RNA	Severe acute respiratory syndrome coronavirus 2	Homo sapiens	ILLUMINA	2021-04-30	United States	North America	60	2473.45	1800	0.887971	73963671
SRR15150997	PRJNA731149	AMPLICON	SAMN20231393	SRX11458294	SARS-CoV-2/Human/USA/WI-CDC-IBX877963585879/2021	Illumina NovaSeq 6000	PAIRED	RT-PCR	VIRAL RNA	Severe acute respiratory syndrome coronavirus 2	Homo sapiens	ILLUMINA	2021-04-29	United States	North America	70	1949.56	1163	0.842658	58297599
SRR15150998	PRJNA731149	AMPLICON	SAMN20231607	SRX11458293	SARS-CoV-2/Human/USA/MN-CDC-IBX877597592442/2021	Illumina NovaSeq 6000	PAIRED	RT-PCR	VIRAL RNA	Severe acute respiratory syndrome coronavirus 2	Homo sapiens	ILLUMINA	2021-04-27	United States	North America	55	3909.99	4075	0.955222	116920442
SRR15150999	PRJNA731149	AMPLICON	SAMN20231608	SRX11458292	SARS-CoV-2/Human/USA/MN-CDC-IBX877084338457/2021	Illumina NovaSeq 6000	PAIRED	RT-PCR	VIRAL RNA	Severe acute respiratory syndrome coronavirus 2	Homo sapiens	ILLUMINA	2021-04-27	United States	North America	55	5323.97	5855	0.988463	159202801
SRR15151000	PRJNA731149	AMPLICON	SAMN20231609	SRX11458291	SARS-CoV-2/Human/USA/MN-CDC-IBX873750976122/2021	Illumina NovaSeq 6000	PAIRED	RT-PCR	VIRAL RNA	Severe acute respiratory syndrome coronavirus 2	Homo sapiens	ILLUMINA	2021-04-28	United States	North America	51	4528.68	5193	0.965455	135421195
SRR15151001	PRJNA731149	AMPLICON	SAMN20231610	SRX11458290	SARS-CoV-2/Human/USA/MN-CDC-IBX873730569405/2021	Illumina NovaSeq 6000	PAIRED	RT-PCR	VIRAL RNA	Severe acute respiratory syndrome coronavirus 2	Homo sapiens	ILLUMINA	2021-04-30	United States	North America	66	3374.95	3145	0.945992	100921037
SRR15151002	PRJNA731149	AMPLICON	SAMN20231611	SRX11458289	SARS-CoV-2/Human/USA/MN-CDC-IBX873516069370/2021	Illumina NovaSeq 6000	PAIRED	RT-PCR	VIRAL RNA	Severe acute respiratory syndrome coronavirus 2	Homo sapiens	ILLUMINA	2021-04-27	United States	North America	53	3348.43	2802	0.927332	100127980
SRR15151003	PRJNA731149	AMPLICON	SAMN20231612	SRX11458288	SARS-CoV-2/Human/USA/MN-CDC-IBX872588807168/2021	Illumina NovaSeq 6000	PAIRED	RT-PCR	VIRAL RNA	Severe acute respiratory syndrome coronavirus 2	Homo sapiens	ILLUMINA	2021-05-01	United States	North America	48	4763.61	5118	0.979367	142446121
SRR15151004	PRJNA731149	AMPLICON	SAMN20231613	SRX11458287	SARS-CoV-2/Human/USA/MN-CDC-IBX871964906013/2021	Illumina NovaSeq 6000	PAIRED	RT-PCR	VIRAL RNA	Severe acute respiratory syndrome coronavirus 2	Homo sapiens	ILLUMINA	2021-05-01	United States	North America	47	3682.97	3557	0.951209	110131959
SRR15151005	PRJNA731149	AMPLICON	SAMN20231614	SRX11458286	SARS-CoV-2/Human/USA/MN-CDC-IBX871756847130/2021	Illumina NovaSeq 6000	PAIRED	RT-PCR	VIRAL RNA	Severe acute respiratory syndrome coronavirus 2	Homo sapiens	ILLUMINA	2021-04-28	United States	North America	48	3937.66	4137	0.948901	117747888
SRR15151006	PRJNA731149	AMPLICON	SAMN20231615	SRX11458285	SARS-CoV-2/Human/USA/MN-CDC-IBX871266920274/2021	Illumina NovaSeq 6000	PAIRED	RT-PCR	VIRAL RNA	Severe acute respiratory syndrome coronavirus 2	Homo sapiens	ILLUMINA	2021-05-01	United States	North America	63	1883.82	1067	0.833261	56331916
SRR15151007	PRJNA731149	AMPLICON	SAMN20231616	SRX11458284	SARS-CoV-2/Human/USA/MN-CDC-IBX870176351958/2021	Illumina NovaSeq 6000	PAIRED	RT-PCR	VIRAL RNA	Severe acute respiratory syndrome coronavirus 2	Homo sapiens	ILLUMINA	2021-04-28	United States	North America	45	5377.45	6106	0.988162	160801987
SRR15151008	PRJNA731149	AMPLICON	SAMN20231469	SRX11458283	SARS-CoV-2/Human/USA/NJ-CDC-IBX868772609832/2021	Illumina NovaSeq 6000	PAIRED	RT-PCR	VIRAL RNA	Severe acute respiratory syndrome coronavirus 2	Homo sapiens	ILLUMINA	2021-04-28	United States	North America	50	4854.7	5143	0.988463	145169989
SRR15151009	PRJNA731149	AMPLICON	SAMN20231617	SRX11458282	SARS-CoV-2/Human/USA/MN-CDC-IBX868580075832/2021	Illumina NovaSeq 6000	PAIRED	RT-PCR	VIRAL RNA	Severe acute respiratory syndrome coronavirus 2	Homo sapiens	ILLUMINA	2021-05-01	United States	North America	45	5016.32	5383	0.987961	150002870
SRR15151010	PRJNA731149	AMPLICON	SAMN20231618	SRX11458281	SARS-CoV-2/Human/USA/MN-CDC-IBX867368031401/2021	Illumina NovaSeq 6000	PAIRED	RT-PCR	VIRAL RNA	Severe acute respiratory syndrome coronavirus 2	Homo sapiens	ILLUMINA	2021-04-27	United States	North America	49	2786.68	2115	0.893991	83330192
SRR15151011	PRJNA731149	AMPLICON	SAMN20231619	SRX11458280	SARS-CoV-2/Human/USA/MN-CDC-IBX863193780030/2021	Illumina NovaSeq 6000	PAIRED	RT-PCR	VIRAL RNA	Severe acute respiratory syndrome coronavirus 2	Homo sapiens	ILLUMINA	2021-04-28	United States	North America	80	3182.04	3102	0.924121	95152469
SRR15151012	PRJNA731149	AMPLICON	SAMN20231620	SRX11458279	SARS-CoV-2/Human/USA/MN-CDC-IBX862077531339/2021	Illumina NovaSeq 6000	PAIRED	RT-PCR	VIRAL RNA	Severe acute respiratory syndrome coronavirus 2	Homo sapiens	ILLUMINA	2021-04-27	United States	North America	62	3469.78	3094	0.926395	103756923
SRR15151013	PRJNA731149	AMPLICON	SAMN20232333	SRX11458278	SARS-CoV-2/Human/USA/MA-CDC-IBX861677044879/2021	Illumina NovaSeq 6000	PAIRED	RT-PCR	VIRAL RNA	Severe acute respiratory syndrome coronavirus 2	Homo sapiens	ILLUMINA	2021-04-26	United States	North America	69	1544.2	838	0.805538	46176341
SRR15151014	PRJNA731149	AMPLICON	SAMN20231621	SRX11458277	SARS-CoV-2/Human/USA/MN-CDC-IBX860264156608/2021	Illumina NovaSeq 6000	PAIRED	RT-PCR	VIRAL RNA	Severe acute respiratory syndrome coronavirus 2	Homo sapiens	ILLUMINA	2021-04-28	United States	North America	54	3902.25	4155	0.956493	116689102
SRR15151015	PRJNA731149	AMPLICON	SAMN20231622	SRX11458276	SARS-CoV-2/Human/USA/MN-CDC-IBX860237357620/2021	Illumina NovaSeq 6000	PAIRED	RT-PCR	VIRAL RNA	Severe acute respiratory syndrome coronavirus 2	Homo sapiens	ILLUMINA	2021-04-29	United States	North America	73	1587.52	818	0.776109	47471514
SRR15151016	PRJNA731149	AMPLICON	SAMN20231623	SRX11458275	SARS-CoV-2/Human/USA/MN-CDC-IBX860003286956/2021	Illumina NovaSeq 6000	PAIRED	RT-PCR	VIRAL RNA	Severe acute respiratory syndrome coronavirus 2	Homo sapiens	ILLUMINA	2021-05-01	United States	North America	47	4923.93	5015	0.992375	147240260
SRR15151017	PRJNA731149	AMPLICON	SAMN20231624	SRX11458274	SARS-CoV-2/Human/USA/MN-CDC-IBX858222956266/2021	Illumina NovaSeq 6000	PAIRED	RT-PCR	VIRAL RNA	Severe acute respiratory syndrome coronavirus 2	Homo sapiens	ILLUMINA	2021-04-28	United States	North America	37	4798.38	5374	0.958232	143485993
SRR15151018	PRJNA731149	AMPLICON	SAMN20231625	SRX11458189	SARS-CoV-2/Human/USA/MN-CDC-IBX858045710092/2021	Illumina NovaSeq 6000	PAIRED	RT-PCR	VIRAL RNA	Severe acute respiratory syndrome coronavirus 2	Homo sapiens	ILLUMINA	2021-04-29	United States	North America	50	5161.16	5613	0.970572	154334087
SRR15151019	PRJNA731149	AMPLICON	SAMN20231670	SRX11458272	SARS-CoV-2/Human/USA/MN-CDC-IBX794876595258/2021	Illumina NovaSeq 6000	PAIRED	RT-PCR	VIRAL RNA	Severe acute respiratory syndrome coronavirus 2	Homo sapiens	ILLUMINA	2021-04-27	United States	North America	45	5654.29	6645	0.986021	169080192
SRR15151020	PRJNA731149	AMPLICON	SAMN20231671	SRX11458271	SARS-CoV-2/Human/USA/MN-CDC-IBX791813437222/2021	Illumina NovaSeq 6000	PAIRED	RT-PCR	VIRAL RNA	Severe acute respiratory syndrome coronavirus 2	Homo sapiens	ILLUMINA	2021-04-30	United States	North America	76	2695.78	2187	0.913353	80611945
SRR15151021	PRJNA731149	AMPLICON	SAMN20231369	SRX11458270	SARS-CoV-2/Human/USA/WY-CDC-IBX790110724937/2021	Illumina NovaSeq 6000	PAIRED	RT-PCR	VIRAL RNA	Severe acute respiratory syndrome coronavirus 2	Homo sapiens	ILLUMINA	2021-05-01	United States	North America	76	947.943	386	0.728388	28346350
SRR15151022	PRJNA731149	AMPLICON	SAMN20231672	SRX11458269	SARS-CoV-2/Human/USA/MN-CDC-IBX789874046298/2021	Illumina NovaSeq 6000	PAIRED	RT-PCR	VIRAL RNA	Severe acute respiratory syndrome coronavirus 2	Homo sapiens	ILLUMINA	2021-04-28	United States	North America	47	3327.28	3260	0.943685	99495788
SRR15151023	PRJNA731149	AMPLICON	SAMN20231673	SRX11458268	SARS-CoV-2/Human/USA/MN-CDC-IBX787359167767/2021	Illumina NovaSeq 6000	PAIRED	RT-PCR	VIRAL RNA	Severe acute respiratory syndrome coronavirus 2	Homo sapiens	ILLUMINA	2021-04-27	United States	North America	89	2605.19	1779	0.882988	77902858
SRR15151024	PRJNA731149	AMPLICON	SAMN20231674	SRX11458267	SARS-CoV-2/Human/USA/MN-CDC-IBX786492850780/2021	Illumina NovaSeq 6000	PAIRED	RT-PCR	VIRAL RNA	Severe acute respiratory syndrome coronavirus 2	Homo sapiens	ILLUMINA	2021-04-28	United States	North America	69	2941.65	2325	0.910076	87964138
SRR15151025	PRJNA731149	AMPLICON	SAMN20231675	SRX11458266	SARS-CoV-2/Human/USA/MN-CDC-IBX785358190928/2021	Illumina NovaSeq 6000	PAIRED	RT-PCR	VIRAL RNA	Severe acute respiratory syndrome coronavirus 2	Homo sapiens	ILLUMINA	2021-04-28	United States	North America	51	4715.21	5214	0.984316	140999015
SRR15151026	PRJNA731149	AMPLICON	SAMN20231394	SRX11458265	SARS-CoV-2/Human/USA/WI-CDC-IBX784336368306/2021	Illumina NovaSeq 6000	PAIRED	RT-PCR	VIRAL RNA	Severe acute respiratory syndrome coronavirus 2	Homo sapiens	ILLUMINA	2021-04-28	United States	North America	62	2793.46	1809	0.91429	83532776
SRR15151027	PRJNA731149	AMPLICON	SAMN20231676	SRX11458264	SARS-CoV-2/Human/USA/MN-CDC-IBX784053881447/2021	Illumina NovaSeq 6000	PAIRED	RT-PCR	VIRAL RNA	Severe acute respiratory syndrome coronavirus 2	Homo sapiens	ILLUMINA	2021-04-27	United States	North America	59	2538.26	1987	0.903689	75901704
SRR15151028	PRJNA731149	AMPLICON	SAMN20231504	SRX11458263	SARS-CoV-2/Human/USA/ND-CDC-IBX782799399315/2021	Illumina NovaSeq 6000	PAIRED	RT-PCR	VIRAL RNA	Severe acute respiratory syndrome coronavirus 2	Homo sapiens	ILLUMINA	2021-04-27	United States	North America	55	4308.16	4715	0.956058	128826782
SRR15151029	PRJNA731149	AMPLICON	SAMN20231677	SRX11458262	SARS-CoV-2/Human/USA/MN-CDC-IBX780165449977/2021	Illumina NovaSeq 6000	PAIRED	RT-PCR	VIRAL RNA	Severe acute respiratory syndrome coronavirus 2	Homo sapiens	ILLUMINA	2021-05-01	United States	North America	50	3228.51	3208	0.931913	96542212
SRR15151030	PRJNA731149	AMPLICON	SAMN20231678	SRX11458261	SARS-CoV-2/Human/USA/MN-CDC-IBX779296355034/2021	Illumina NovaSeq 6000	PAIRED	RT-PCR	VIRAL RNA	Severe acute respiratory syndrome coronavirus 2	Homo sapiens	ILLUMINA	2021-04-30	United States	North America	71	2284.83	1434	0.853694	68323401
SRR15151031	PRJNA731149	AMPLICON	SAMN20231679	SRX11458260	SARS-CoV-2/Human/USA/MN-CDC-IBX778163666391/2021	Illumina NovaSeq 6000	PAIRED	RT-PCR	VIRAL RNA	Severe acute respiratory syndrome coronavirus 2	Homo sapiens	ILLUMINA	2021-05-01	United States	North America	70	739.554	288	0.653112	22114869
SRR15151032	PRJNA731149	AMPLICON	SAMN20231680	SRX11458259	SARS-CoV-2/Human/USA/MN-CDC-IBX777695183111/2021	Illumina NovaSeq 6000	PAIRED	RT-PCR	VIRAL RNA	Severe acute respiratory syndrome coronavirus 2	Homo sapiens	ILLUMINA	2021-04-28	United States	North America	85	2801.92	2373	0.914423	83785759
SRR15151033	PRJNA731149	AMPLICON	SAMN20231681	SRX11458258	SARS-CoV-2/Human/USA/MN-CDC-IBX777044671404/2021	Illumina NovaSeq 6000	PAIRED	RT-PCR	VIRAL RNA	Severe acute respiratory syndrome coronavirus 2	Homo sapiens	ILLUMINA	2021-04-29	United States	North America	52	4473.65	4935	0.969903	133775420
SRR15151034	PRJNA731149	AMPLICON	SAMN20231682	SRX11458257	SARS-CoV-2/Human/USA/MN-CDC-IBX776920395464/2021	Illumina NovaSeq 6000	PAIRED	RT-PCR	VIRAL RNA	Severe acute respiratory syndrome coronavirus 2	Homo sapiens	ILLUMINA	2021-04-28	United States	North America	84	3583.71	3477	0.944521	107163666
SRR15151035	PRJNA731149	AMPLICON	SAMN20231683	SRX11458256	SARS-CoV-2/Human/USA/MN-CDC-IBX775975313947/2021	Illumina NovaSeq 6000	PAIRED	RT-PCR	VIRAL RNA	Severe acute respiratory syndrome coronavirus 2	Homo sapiens	ILLUMINA	2021-04-29	United States	North America	53	2807.94	2083	0.886901	83965750
SRR15151036	PRJNA731149	AMPLICON	SAMN20231684	SRX11458255	SARS-CoV-2/Human/USA/MN-CDC-IBX775484375130/2021	Illumina NovaSeq 6000	PAIRED	RT-PCR	VIRAL RNA	Severe acute respiratory syndrome coronavirus 2	Homo sapiens	ILLUMINA	2021-04-29	United States	North America	52	5102.7	5920	0.975521	152586159
SRR15151037	PRJNA731149	AMPLICON	SAMN20231685	SRX11458254	SARS-CoV-2/Human/USA/MN-CDC-IBX775030662830/2021	Illumina NovaSeq 6000	PAIRED	RT-PCR	VIRAL RNA	Severe acute respiratory syndrome coronavirus 2	Homo sapiens	ILLUMINA	2021-05-01	United States	North America	53	4277.59	4588	0.950239	127912730
SRR15151038	PRJNA731149	AMPLICON	SAMN20231686	SRX11458253	SARS-CoV-2/Human/USA/MN-CDC-IBX773782489324/2021	Illumina NovaSeq 6000	PAIRED	RT-PCR	VIRAL RNA	Severe acute respiratory syndrome coronavirus 2	Homo sapiens	ILLUMINA	2021-04-21	United States	North America	56	4303.72	4525	0.975922	128694006
SRR15151039	PRJNA731149	AMPLICON	SAMN20231687	SRX11458252	SARS-CoV-2/Human/USA/MN-CDC-IBX766859362061/2021	Illumina NovaSeq 6000	PAIRED	RT-PCR	VIRAL RNA	Severe acute respiratory syndrome coronavirus 2	Homo sapiens	ILLUMINA	2021-04-29	United States	North America	56	2732.58	2335	0.919573	81712341
SRR15151040	PRJNA731149	AMPLICON	SAMN20231688	SRX11458251	SARS-CoV-2/Human/USA/MN-CDC-IBX765050221413/2021	Illumina NovaSeq 6000	PAIRED	RT-PCR	VIRAL RNA	Severe acute respiratory syndrome coronavirus 2	Homo sapiens	ILLUMINA	2021-04-27	United States	North America	36	4282.69	4556	0.960037	128065352
SRR15151041	PRJNA731149	AMPLICON	SAMN20231689	SRX11458250	SARS-CoV-2/Human/USA/MN-CDC-IBX760542668566/2021	Illumina NovaSeq 6000	PAIRED	RT-PCR	VIRAL RNA	Severe acute respiratory syndrome coronavirus 2	Homo sapiens	ILLUMINA	2021-04-27	United States	North America	54	3485.93	3373	0.95676	104239734
SRR15151042	PRJNA731149	AMPLICON	SAMN20231690	SRX11458249	SARS-CoV-2/Human/USA/MN-CDC-IBX760165003898/2021	Illumina NovaSeq 6000	PAIRED	RT-PCR	VIRAL RNA	Severe acute respiratory syndrome coronavirus 2	Homo sapiens	ILLUMINA	2021-04-27	United States	North America	42	6156.16	6588	0.995118	184087684
SRR15151043	PRJNA731149	AMPLICON	SAMN20231691	SRX11458248	SARS-CoV-2/Human/USA/MN-CDC-IBX758086896437/2021	Illumina NovaSeq 6000	PAIRED	RT-PCR	VIRAL RNA	Severe acute respiratory syndrome coronavirus 2	Homo sapiens	ILLUMINA	2021-04-29	United States	North America	45	5312.92	5607	0.994215	158872117
SRR15151044	PRJNA731149	AMPLICON	SAMN20231692	SRX11458247	SARS-CoV-2/Human/USA/MN-CDC-IBX757741165152/2021	Illumina NovaSeq 6000	PAIRED	RT-PCR	VIRAL RNA	Severe acute respiratory syndrome coronavirus 2	Homo sapiens	ILLUMINA	2021-04-27	United States	North America	67	3258.15	2803	0.899475	97428484
SRR15151045	PRJNA731149	AMPLICON	SAMN20231693	SRX11458246	SARS-CoV-2/Human/USA/MN-CDC-IBX756901196544/2021	Illumina NovaSeq 6000	PAIRED	RT-PCR	VIRAL RNA	Severe acute respiratory syndrome coronavirus 2	Homo sapiens	ILLUMINA	2021-04-30	United States	North America	61	1919.81	1427	0.873357	57407970
SRR15151046	PRJNA731149	AMPLICON	SAMN20231694	SRX11458743	SARS-CoV-2/Human/USA/MN-CDC-IBX753778784010/2021	Illumina NovaSeq 6000	PAIRED	RT-PCR	VIRAL RNA	Severe acute respiratory syndrome coronavirus 2	Homo sapiens	ILLUMINA	2021-04-30	United States	North America	57	2858.92	2498	0.909441	85490305
SRR15151047	PRJNA731149	AMPLICON	SAMN20231720	SRX11458244	SARS-CoV-2/Human/USA/MN-CDC-IBX729262746862/2021	Illumina NovaSeq 6000	PAIRED	RT-PCR	VIRAL RNA	Severe acute respiratory syndrome coronavirus 2	Homo sapiens	ILLUMINA	2021-04-21	United States	North America	53	3455.43	3369	0.951343	103327749
SRR15151048	PRJNA731149	AMPLICON	SAMN20231473	SRX11458243	SARS-CoV-2/Human/USA/NJ-CDC-IBX729006350863/2021	Illumina NovaSeq 6000	PAIRED	RT-PCR	VIRAL RNA	Severe acute respiratory syndrome coronavirus 2	Homo sapiens	ILLUMINA	2021-05-01	United States	North America	39	3631.04	3796	0.942949	108578993
SRR15151049	PRJNA731149	AMPLICON	SAMN20231721	SRX11458242	SARS-CoV-2/Human/USA/MN-CDC-IBX727685133103/2021	Illumina NovaSeq 6000	PAIRED	RT-PCR	VIRAL RNA	Severe acute respiratory syndrome coronavirus 2	Homo sapiens	ILLUMINA	2021-04-28	United States	North America	67	2895.2	2301	0.930709	86575227
SRR15151050	PRJNA731149	AMPLICON	SAMN20231722	SRX11458241	SARS-CoV-2/Human/USA/MN-CDC-IBX725731785462/2021	Illumina NovaSeq 6000	PAIRED	RT-PCR	VIRAL RNA	Severe acute respiratory syndrome coronavirus 2	Homo sapiens	ILLUMINA	2021-04-29	United States	North America	65	1868.99	883	0.776444	55888387
SRR15151051	PRJNA731149	AMPLICON	SAMN20231723	SRX11458240	SARS-CoV-2/Human/USA/MN-CDC-IBX725632539429/2021	Illumina NovaSeq 6000	PAIRED	RT-PCR	VIRAL RNA	Severe acute respiratory syndrome coronavirus 2	Homo sapiens	ILLUMINA	2021-05-01	United States	North America	47	5016.89	5632	0.973514	150019954
SRR15151052	PRJNA731149	AMPLICON	SAMN20231724	SRX11458239	SARS-CoV-2/Human/USA/MN-CDC-IBX724811089148/2021	Illumina NovaSeq 6000	PAIRED	RT-PCR	VIRAL RNA	Severe acute respiratory syndrome coronavirus 2	Homo sapiens	ILLUMINA	2021-05-01	United States	North America	72	1854.14	1432	0.888974	55444429
SRR15151053	PRJNA731149	AMPLICON	SAMN20231725	SRX11458238	SARS-CoV-2/Human/USA/MN-CDC-IBX723305357423/2021	Illumina NovaSeq 6000	PAIRED	RT-PCR	VIRAL RNA	Severe acute respiratory syndrome coronavirus 2	Homo sapiens	ILLUMINA	2021-04-27	United States	North America	53	4979.65	5686	0.987861	148906343
SRR15151054	PRJNA731149	AMPLICON	SAMN20231726	SRX11458237	SARS-CoV-2/Human/USA/MN-CDC-IBX722847137760/2021	Illumina NovaSeq 6000	PAIRED	RT-PCR	VIRAL RNA	Severe acute respiratory syndrome coronavirus 2	Homo sapiens	ILLUMINA	2021-04-28	United States	North America	79	1880.13	1389	0.88155	56221382
SRR15151055	PRJNA731149	AMPLICON	SAMN20231370	SRX11458236	SARS-CoV-2/Human/USA/WY-CDC-IBX722741781818/2021	Illumina NovaSeq 6000	PAIRED	RT-PCR	VIRAL RNA	Severe acute respiratory syndrome coronavirus 2	Homo sapiens	ILLUMINA	2021-05-03	United States	North America	39	5466.52	5922	0.988663	163465352
SRR15151056	PRJNA731149	AMPLICON	SAMN20231727	SRX11458235	SARS-CoV-2/Human/USA/MN-CDC-IBX722682595509/2021	Illumina NovaSeq 6000	PAIRED	RT-PCR	VIRAL RNA	Severe acute respiratory syndrome coronavirus 2	Homo sapiens	ILLUMINA	2021-04-28	United States	North America	51	4345.39	4640	0.958064	129940324
SRR15151057	PRJNA731149	AMPLICON	SAMN20231728	SRX11458234	SARS-CoV-2/Human/USA/MN-CDC-IBX722670740332/2021	Illumina NovaSeq 6000	PAIRED	RT-PCR	VIRAL RNA	Severe acute respiratory syndrome coronavirus 2	Homo sapiens	ILLUMINA	2021-04-29	United States	North America	64	3038.47	2803	0.915427	90859403
SRR15151058	PRJNA731149	AMPLICON	SAMN20231729	SRX11458233	SARS-CoV-2/Human/USA/MN-CDC-IBX722105618239/2021	Illumina NovaSeq 6000	PAIRED	RT-PCR	VIRAL RNA	Severe acute respiratory syndrome coronavirus 2	Homo sapiens	ILLUMINA	2021-04-28	United States	North America	40	4549.23	5017	0.943885	136035649
SRR15151059	PRJNA731149	AMPLICON	SAMN20231730	SRX11458232	SARS-CoV-2/Human/USA/MN-CDC-IBX721397281273/2021	Illumina NovaSeq 6000	PAIRED	RT-PCR	VIRAL RNA	Severe acute respiratory syndrome coronavirus 2	Homo sapiens	ILLUMINA	2021-04-30	United States	North America	66	2794.82	2321	0.922817	83573469
SRR15151060	PRJNA731149	AMPLICON	SAMN20231731	SRX11458231	SARS-CoV-2/Human/USA/MN-CDC-IBX717210621917/2021	Illumina NovaSeq 6000	PAIRED	RT-PCR	VIRAL RNA	Severe acute respiratory syndrome coronavirus 2	Homo sapiens	ILLUMINA	2021-04-29	United States	North America	72	2168.44	1194	0.823797	64842756
SRR15151061	PRJNA731149	AMPLICON	SAMN20231418	SRX11458230	SARS-CoV-2/Human/USA/TX-CDC-IBX716347255657/2021	Illumina NovaSeq 6000	PAIRED	RT-PCR	VIRAL RNA	Severe acute respiratory syndrome coronavirus 2	Homo sapiens	ILLUMINA	2021-04-19	United States	North America	58	2086.79	1227	0.850249	62401367
SRR15151062	PRJNA731149	AMPLICON	SAMN20231732	SRX11458229	SARS-CoV-2/Human/USA/MN-CDC-IBX714868130936/2021	Illumina NovaSeq 6000	PAIRED	RT-PCR	VIRAL RNA	Severe acute respiratory syndrome coronavirus 2	Homo sapiens	ILLUMINA	2021-04-27	United States	North America	90	1165.51	694	0.734876	34852195
SRR15151063	PRJNA731149	AMPLICON	SAMN20231733	SRX11458228	SARS-CoV-2/Human/USA/MN-CDC-IBX713667695091/2021	Illumina NovaSeq 6000	PAIRED	RT-PCR	VIRAL RNA	Severe acute respiratory syndrome coronavirus 2	Homo sapiens	ILLUMINA	2021-04-28	United States	North America	49	4269.5	4549	0.945825	127670977
SRR15151064	PRJNA731149	AMPLICON	SAMN20231734	SRX11458227	SARS-CoV-2/Human/USA/MN-CDC-IBX712728390584/2021	Illumina NovaSeq 6000	PAIRED	RT-PCR	VIRAL RNA	Severe acute respiratory syndrome coronavirus 2	Homo sapiens	ILLUMINA	2021-04-28	United States	North America	72	2741.25	2083	0.913754	81971605
SRR15151065	PRJNA731149	AMPLICON	SAMN20231474	SRX11458226	SARS-CoV-2/Human/USA/NJ-CDC-IBX712238900363/2021	Illumina NovaSeq 6000	PAIRED	RT-PCR	VIRAL RNA	Severe acute respiratory syndrome coronavirus 2	Homo sapiens	ILLUMINA	2021-05-01	United States	North America	55	4320	4478	0.983547	129181101
SRR15151066	PRJNA731149	AMPLICON	SAMN20231396	SRX11458225	SARS-CoV-2/Human/USA/WI-CDC-IBX711270232789/2021	Illumina NovaSeq 6000	PAIRED	RT-PCR	VIRAL RNA	Severe acute respiratory syndrome coronavirus 2	Homo sapiens	ILLUMINA	2021-04-27	United States	North America	35	5148.84	6036	0.965823	153965900
SRR15151067	PRJNA731149	AMPLICON	SAMN20231735	SRX11458224	SARS-CoV-2/Human/USA/MN-CDC-IBX711071263933/2021	Illumina NovaSeq 6000	PAIRED	RT-PCR	VIRAL RNA	Severe acute respiratory syndrome coronavirus 2	Homo sapiens	ILLUMINA	2021-05-01	United States	North America	48	4693.37	5292	0.980604	140345978
SRR15151068	PRJNA731149	AMPLICON	SAMN20231475	SRX11458223	SARS-CoV-2/Human/USA/NJ-CDC-IBX708549487894/2021	Illumina NovaSeq 6000	PAIRED	RT-PCR	VIRAL RNA	Severe acute respiratory syndrome coronavirus 2	Homo sapiens	ILLUMINA	2021-05-01	United States	North America	95	1097.26	607	0.73715	32811464
SRR15151069	PRJNA731149	AMPLICON	SAMN20231736	SRX11458222	SARS-CoV-2/Human/USA/MN-CDC-IBX707129404013/2021	Illumina NovaSeq 6000	PAIRED	RT-PCR	VIRAL RNA	Severe acute respiratory syndrome coronavirus 2	Homo sapiens	ILLUMINA	2021-05-01	United States	North America	92	2954.73	2643	0.926797	88355287
SRR15151070	PRJNA731149	AMPLICON	SAMN20231737	SRX11458221	SARS-CoV-2/Human/USA/MN-CDC-IBX706051816645/2021	Illumina NovaSeq 6000	PAIRED	RT-PCR	VIRAL RNA	Severe acute respiratory syndrome coronavirus 2	Homo sapiens	ILLUMINA	2021-04-30	United States	North America	58	4336.49	4746	0.955122	129673945
SRR15151071	PRJNA731149	AMPLICON	SAMN20231476	SRX11458220	SARS-CoV-2/Human/USA/NJ-CDC-IBX703095932159/2021	Illumina NovaSeq 6000	PAIRED	RT-PCR	VIRAL RNA	Severe acute respiratory syndrome coronavirus 2	Homo sapiens	ILLUMINA	2021-05-01	United States	North America	53	3193.56	2887	0.882788	95497035
SRR15151072	PRJNA731149	AMPLICON	SAMN20231738	SRX11458219	SARS-CoV-2/Human/USA/MN-CDC-IBX701785225632/2021	Illumina NovaSeq 6000	PAIRED	RT-PCR	VIRAL RNA	Severe acute respiratory syndrome coronavirus 2	Homo sapiens	ILLUMINA	2021-04-27	United States	North America	54	3443.91	3269	0.921145	102983324
SRR15151073	PRJNA731149	AMPLICON	SAMN20231739	SRX11458218	SARS-CoV-2/Human/USA/MN-CDC-IBX701405737475/2021	Illumina NovaSeq 6000	PAIRED	RT-PCR	VIRAL RNA	Severe acute respiratory syndrome coronavirus 2	Homo sapiens	ILLUMINA	2021-04-28	United States	North America	49	4887.38	5345	0.988061	146147194
SRR15151074	PRJNA731149	AMPLICON	SAMN20231740	SRX11458715	SARS-CoV-2/Human/USA/MN-CDC-IBX701333122842/2021	Illumina NovaSeq 6000	PAIRED	RT-PCR	VIRAL RNA	Severe acute respiratory syndrome coronavirus 2	Homo sapiens	ILLUMINA	2021-04-28	United States	North America	58	3250.8	3005	0.928469	97208682
SRR15151075	PRJNA731149	AMPLICON	SAMN20231767	SRX11458216	SARS-CoV-2/Human/USA/MN-CDC-IBX672956151647/2021	Illumina NovaSeq 6000	PAIRED	RT-PCR	VIRAL RNA	Severe acute respiratory syndrome coronavirus 2	Homo sapiens	ILLUMINA	2021-04-27	United States	North America	54	4960.03	5955	0.964619	148319686
SRR15151076	PRJNA731149	AMPLICON	SAMN20231451	SRX11458215	SARS-CoV-2/Human/USA/NM-CDC-IBX672561442266/2021	Illumina NovaSeq 6000	PAIRED	RT-PCR	VIRAL RNA	Severe acute respiratory syndrome coronavirus 2	Homo sapiens	ILLUMINA	2021-04-26	United States	North America	66	2021.72	1236	0.859512	60455485
SRR15151077	PRJNA731149	AMPLICON	SAMN20231768	SRX11458214	SARS-CoV-2/Human/USA/MN-CDC-IBX670935674178/2021	Illumina NovaSeq 6000	PAIRED	RT-PCR	VIRAL RNA	Severe acute respiratory syndrome coronavirus 2	Homo sapiens	ILLUMINA	2021-04-28	United States	North America	65	2346.07	1744	0.877738	70154655
SRR15151078	PRJNA731149	AMPLICON	SAMN20231769	SRX11458213	SARS-CoV-2/Human/USA/MN-CDC-IBX669485871459/2021	Illumina NovaSeq 6000	PAIRED	RT-PCR	VIRAL RNA	Severe acute respiratory syndrome coronavirus 2	Homo sapiens	ILLUMINA	2021-04-28	United States	North America	48	5560.41	5783	0.997124	166272831
SRR15151079	PRJNA731149	AMPLICON	SAMN20231770	SRX11458212	SARS-CoV-2/Human/USA/MN-CDC-IBX668745666590/2021	Illumina NovaSeq 6000	PAIRED	RT-PCR	VIRAL RNA	Severe acute respiratory syndrome coronavirus 2	Homo sapiens	ILLUMINA	2021-04-22	United States	North America	71	1332.3	867	0.823028	39839847
SRR15151080	PRJNA731149	AMPLICON	SAMN20231771	SRX11458211	SARS-CoV-2/Human/USA/MN-CDC-IBX668245088517/2021	Illumina NovaSeq 6000	PAIRED	RT-PCR	VIRAL RNA	Severe acute respiratory syndrome coronavirus 2	Homo sapiens	ILLUMINA	2021-04-29	United States	North America	44	4193.59	4391	0.973514	125401037
SRR15151081	PRJNA731149	AMPLICON	SAMN20231772	SRX11458210	SARS-CoV-2/Human/USA/MN-CDC-IBX667621567301/2021	Illumina NovaSeq 6000	PAIRED	RT-PCR	VIRAL RNA	Severe acute respiratory syndrome coronavirus 2	Homo sapiens	ILLUMINA	2021-05-01	United States	North America	52	4912.22	5258	0.979367	146890235
SRR15151082	PRJNA731149	AMPLICON	SAMN20231773	SRX11458209	SARS-CoV-2/Human/USA/MN-CDC-IBX666787610053/2021	Illumina NovaSeq 6000	PAIRED	RT-PCR	VIRAL RNA	Severe acute respiratory syndrome coronavirus 2	Homo sapiens	ILLUMINA	2021-04-28	United States	North America	60	1444.69	724	0.775875	43200501
SRR15151083	PRJNA731149	AMPLICON	SAMN20231774	SRX11458208	SARS-CoV-2/Human/USA/MN-CDC-IBX666354840980/2021	Illumina NovaSeq 6000	PAIRED	RT-PCR	VIRAL RNA	Severe acute respiratory syndrome coronavirus 2	Homo sapiens	ILLUMINA	2021-04-27	United States	North America	95	2229.6	1179	0.824967	66671610
SRR15151084	PRJNA731149	AMPLICON	SAMN20231775	SRX11458207	SARS-CoV-2/Human/USA/MN-CDC-IBX664930794943/2021	Illumina NovaSeq 6000	PAIRED	RT-PCR	VIRAL RNA	Severe acute respiratory syndrome coronavirus 2	Homo sapiens	ILLUMINA	2021-04-28	United States	North America	85	1217.78	505	0.729559	36415128
SRR15151085	PRJNA731149	AMPLICON	SAMN20231776	SRX11458206	SARS-CoV-2/Human/USA/MN-CDC-IBX662231396371/2021	Illumina NovaSeq 6000	PAIRED	RT-PCR	VIRAL RNA	Severe acute respiratory syndrome coronavirus 2	Homo sapiens	ILLUMINA	2021-04-28	United States	North America	56	5544.59	6358	0.978631	165799848
SRR15151086	PRJNA731149	AMPLICON	SAMN20231777	SRX11458205	SARS-CoV-2/Human/USA/MN-CDC-IBX661854715316/2021	Illumina NovaSeq 6000	PAIRED	RT-PCR	VIRAL RNA	Severe acute respiratory syndrome coronavirus 2	Homo sapiens	ILLUMINA	2021-04-27	United States	North America	51	4370.02	4674	0.975287	130676657
SRR15151087	PRJNA731149	AMPLICON	SAMN20231778	SRX11458204	SARS-CoV-2/Human/USA/MN-CDC-IBX661280742970/2021	Illumina NovaSeq 6000	PAIRED	RT-PCR	VIRAL RNA	Severe acute respiratory syndrome coronavirus 2	Homo sapiens	ILLUMINA	2021-05-01	United States	North America	70	3097.45	2648	0.914356	92623009
SRR15151088	PRJNA731149	AMPLICON	SAMN20231371	SRX11458203	SARS-CoV-2/Human/USA/WY-CDC-IBX661228537904/2021	Illumina NovaSeq 6000	PAIRED	RT-PCR	VIRAL RNA	Severe acute respiratory syndrome coronavirus 2	Homo sapiens	ILLUMINA	2021-04-30	United States	North America	49	4700.72	5298	0.968632	140565545
SRR15151089	PRJNA731149	AMPLICON	SAMN20231779	SRX11458202	SARS-CoV-2/Human/USA/MN-CDC-IBX660511810441/2021	Illumina NovaSeq 6000	PAIRED	RT-PCR	VIRAL RNA	Severe acute respiratory syndrome coronavirus 2	Homo sapiens	ILLUMINA	2021-04-29	United States	North America	38	4950.95	5604	0.968063	148048163
SRR15151090	PRJNA731149	AMPLICON	SAMN20232372	SRX11458201	SARS-CoV-2/Human/USA/AZ-CDC-IBX655656431966/2021	Illumina NovaSeq 6000	PAIRED	RT-PCR	VIRAL RNA	Severe acute respiratory syndrome coronavirus 2	Homo sapiens	ILLUMINA	2021-04-28	United States	North America	56	3256.09	3213	0.947999	97366971
SRR15151091	PRJNA731149	AMPLICON	SAMN20231780	SRX11458200	SARS-CoV-2/Human/USA/MN-CDC-IBX653577893481/2021	Illumina NovaSeq 6000	PAIRED	RT-PCR	VIRAL RNA	Severe acute respiratory syndrome coronavirus 2	Homo sapiens	ILLUMINA	2021-04-27	United States	North America	54	3540.84	3527	0.950607	105881627
SRR15151092	PRJNA731149	AMPLICON	SAMN20231781	SRX11458199	SARS-CoV-2/Human/USA/MN-CDC-IBX652695781132/2021	Illumina NovaSeq 6000	PAIRED	RT-PCR	VIRAL RNA	Severe acute respiratory syndrome coronavirus 2	Homo sapiens	ILLUMINA	2021-04-29	United States	North America	44	4614.43	4661	0.986958	137985369
SRR15151093	PRJNA731149	AMPLICON	SAMN20231782	SRX11458198	SARS-CoV-2/Human/USA/MN-CDC-IBX651668568182/2021	Illumina NovaSeq 6000	PAIRED	RT-PCR	VIRAL RNA	Severe acute respiratory syndrome coronavirus 2	Homo sapiens	ILLUMINA	2021-04-30	United States	North America	48	5424.27	5990	0.988162	162201874
SRR15151094	PRJNA731149	AMPLICON	SAMN20231783	SRX11458197	SARS-CoV-2/Human/USA/MN-CDC-IBX646726162725/2021	Illumina NovaSeq 6000	PAIRED	RT-PCR	VIRAL RNA	Severe acute respiratory syndrome coronavirus 2	Homo sapiens	ILLUMINA	2021-04-28	United States	North America	70	3659.13	3432	0.929439	109418991
SRR15151095	PRJNA731149	AMPLICON	SAMN20231784	SRX11458196	SARS-CoV-2/Human/USA/MN-CDC-IBX645648690383/2021	Illumina NovaSeq 6000	PAIRED	RT-PCR	VIRAL RNA	Severe acute respiratory syndrome coronavirus 2	Homo sapiens	ILLUMINA	2021-04-29	United States	North America	50	4389.81	4824	0.959904	131268621
SRR15151096	PRJNA731149	AMPLICON	SAMN20231505	SRX11458195	SARS-CoV-2/Human/USA/NC-CDC-IBX644336712774/2021	Illumina NovaSeq 6000	PAIRED	RT-PCR	VIRAL RNA	Severe acute respiratory syndrome coronavirus 2	Homo sapiens	ILLUMINA	2021-04-29	United States	North America	48	3674.91	3365	0.94228	109890774
SRR15151097	PRJNA731149	AMPLICON	SAMN20231785	SRX11458194	SARS-CoV-2/Human/USA/MN-CDC-IBX643964615117/2021	Illumina NovaSeq 6000	PAIRED	RT-PCR	VIRAL RNA	Severe acute respiratory syndrome coronavirus 2	Homo sapiens	ILLUMINA	2021-04-28	United States	North America	46	5266.53	5835	0.988764	157485172
SRR15151098	PRJNA731149	AMPLICON	SAMN20231786	SRX11458193	SARS-CoV-2/Human/USA/MN-CDC-IBX643388108170/2021	Illumina NovaSeq 6000	PAIRED	RT-PCR	VIRAL RNA	Severe acute respiratory syndrome coronavirus 2	Homo sapiens	ILLUMINA	2021-04-28	United States	North America	76	1307.64	580	0.740962	39102282
SRR15151099	PRJNA731149	AMPLICON	SAMN20231787	SRX11458192	SARS-CoV-2/Human/USA/MN-CDC-IBX640842074133/2021	Illumina NovaSeq 6000	PAIRED	RT-PCR	VIRAL RNA	Severe acute respiratory syndrome coronavirus 2	Homo sapiens	ILLUMINA	2021-05-01	United States	North America	77	2497.55	1324	0.857707	74684326
SRR15151100	PRJNA731149	AMPLICON	SAMN20231788	SRX11458191	SARS-CoV-2/Human/USA/MN-CDC-IBX640648986082/2021	Illumina NovaSeq 6000	PAIRED	RT-PCR	VIRAL RNA	Severe acute respiratory syndrome coronavirus 2	Homo sapiens	ILLUMINA	2021-05-01	United States	North America	45	3515.7	3397	0.945892	105130043
SRR15151101	PRJNA731149	AMPLICON	SAMN20231789	SRX11458190	SARS-CoV-2/Human/USA/MN-CDC-IBX639676551150/2021	Illumina NovaSeq 6000	PAIRED	RT-PCR	VIRAL RNA	Severe acute respiratory syndrome coronavirus 2	Homo sapiens	ILLUMINA	2021-05-01	United States	North America	49	5126.94	5660	0.979166	153310828
SRR15151102	PRJNA731149	AMPLICON	SAMN20231790	SRX11458687	SARS-CoV-2/Human/USA/MN-CDC-IBX635137107716/2021	Illumina NovaSeq 6000	PAIRED	RT-PCR	VIRAL RNA	Severe acute respiratory syndrome coronavirus 2	Homo sapiens	ILLUMINA	2021-04-30	United States	North America	46	5240.19	5550	0.994649	156697264
SRR15151103	PRJNA731149	AMPLICON	SAMN20231626	SRX11458188	SARS-CoV-2/Human/USA/MN-CDC-IBX857083171046/2021	Illumina NovaSeq 6000	PAIRED	RT-PCR	VIRAL RNA	Severe acute respiratory syndrome coronavirus 2	Homo sapiens	ILLUMINA	2021-05-01	United States	North America	55	3727.18	3771	0.932014	111453776
SRR15151104	PRJNA731149	AMPLICON	SAMN20232334	SRX11458187	SARS-CoV-2/Human/USA/MA-CDC-IBX856212469766/2021	Illumina NovaSeq 6000	PAIRED	RT-PCR	VIRAL RNA	Severe acute respiratory syndrome coronavirus 2	Homo sapiens	ILLUMINA	2021-04-28	United States	North America	66	3968.26	4042	0.946627	118663019
SRR15151105	PRJNA731149	AMPLICON	SAMN20231627	SRX11458186	SARS-CoV-2/Human/USA/MN-CDC-IBX854412004190/2021	Illumina NovaSeq 6000	PAIRED	RT-PCR	VIRAL RNA	Severe acute respiratory syndrome coronavirus 2	Homo sapiens	ILLUMINA	2021-04-27	United States	North America	49	3475.11	3428	0.929238	103916215
SRR15151106	PRJNA731149	AMPLICON	SAMN20231367	SRX11458185	SARS-CoV-2/Human/USA/WY-CDC-IBX853018191639/2021	Illumina NovaSeq 6000	PAIRED	RT-PCR	VIRAL RNA	Severe acute respiratory syndrome coronavirus 2	Homo sapiens	ILLUMINA	2021-05-01	United States	North America	85	2138.34	1751	0.866268	63942723
SRR15151107	PRJNA731149	AMPLICON	SAMN20231628	SRX11458184	SARS-CoV-2/Human/USA/MN-CDC-IBX852380404869/2021	Illumina NovaSeq 6000	PAIRED	RT-PCR	VIRAL RNA	Severe acute respiratory syndrome coronavirus 2	Homo sapiens	ILLUMINA	2021-04-29	United States	North America	47	3844.79	3959	0.955623	114970816
SRR15151108	PRJNA731149	AMPLICON	SAMN20231629	SRX11458183	SARS-CoV-2/Human/USA/MN-CDC-IBX851724369910/2021	Illumina NovaSeq 6000	PAIRED	RT-PCR	VIRAL RNA	Severe acute respiratory syndrome coronavirus 2	Homo sapiens	ILLUMINA	2021-04-28	United States	North America	60	5198.71	6256	0.954319	155457040
SRR15151109	PRJNA731149	AMPLICON	SAMN20231630	SRX11458182	SARS-CoV-2/Human/USA/MN-CDC-IBX850994663204/2021	Illumina NovaSeq 6000	PAIRED	RT-PCR	VIRAL RNA	Severe acute respiratory syndrome coronavirus 2	Homo sapiens	ILLUMINA	2021-05-01	United States	North America	52	5361.29	6052	0.990937	160318705
SRR15151110	PRJNA731149	AMPLICON	SAMN20231368	SRX11458181	SARS-CoV-2/Human/USA/WY-CDC-IBX849684425987/2021	Illumina NovaSeq 6000	PAIRED	RT-PCR	VIRAL RNA	Severe acute respiratory syndrome coronavirus 2	Homo sapiens	ILLUMINA	2021-04-28	United States	North America	78	5068.8	5736	0.988596	151572177
SRR15151111	PRJNA731149	AMPLICON	SAMN20231374	SRX11458180	SARS-CoV-2/Human/USA/WV-CDC-IBX849579502778/2021	Illumina NovaSeq 6000	PAIRED	RT-PCR	VIRAL RNA	Severe acute respiratory syndrome coronavirus 2	Homo sapiens	ILLUMINA	2021-04-30	United States	North America	77	1836.08	1218	0.859011	54904257
SRR15151112	PRJNA731149	AMPLICON	SAMN20231375	SRX11458179	SARS-CoV-2/Human/USA/WV-CDC-IBX849327328413/2021	Illumina NovaSeq 6000	PAIRED	RT-PCR	VIRAL RNA	Severe acute respiratory syndrome coronavirus 2	Homo sapiens	ILLUMINA	2021-04-29	United States	North America	56	3033.98	2817	0.928335	90725208
SRR15151113	PRJNA731149	AMPLICON	SAMN20231598	SRX11458773	SARS-CoV-2/Human/USA/MN-CDC-IBX882562869722/2021	Illumina NovaSeq 6000	PAIRED	RT-PCR	VIRAL RNA	Severe acute respiratory syndrome coronavirus 2	Homo sapiens	ILLUMINA	2021-04-27	United States	North America	50	5001.68	5406	0.971274	149565312
SRR15151114	PRJNA731149	AMPLICON	SAMN20231490	SRX11458476	SARS-CoV-2/Human/USA/NJ-CDC-IBX455330680737/2021	Illumina NovaSeq 6000	PAIRED	RT-PCR	VIRAL RNA	Severe acute respiratory syndrome coronavirus 2	Homo sapiens	ILLUMINA	2021-05-03	United States	North America	50	4173.45	4539	0.969535	124798677
SRR15151115	PRJNA731149	AMPLICON	SAMN20231599	SRX11458772	SARS-CoV-2/Human/USA/MN-CDC-IBX882058675877/2021	Illumina NovaSeq 6000	PAIRED	RT-PCR	VIRAL RNA	Severe acute respiratory syndrome coronavirus 2	Homo sapiens	ILLUMINA	2021-04-28	United States	North America	49	4361.16	4813	0.926897	130411724
SRR15151116	PRJNA731149	AMPLICON	SAMN20231600	SRX11458301	SARS-CoV-2/Human/USA/MN-CDC-IBX882022309219/2021	Illumina NovaSeq 6000	PAIRED	RT-PCR	VIRAL RNA	Severe acute respiratory syndrome coronavirus 2	Homo sapiens	ILLUMINA	2021-04-29	United States	North America	51	5053.78	5277	0.995218	151123092
SRR15151117	PRJNA731149	AMPLICON	SAMN20231646	SRX11458770	SARS-CoV-2/Human/USA/MN-CDC-IBX828387499990/2021	Illumina NovaSeq 6000	PAIRED	RT-PCR	VIRAL RNA	Severe acute respiratory syndrome coronavirus 2	Homo sapiens	ILLUMINA	2021-04-28	United States	North America	32	5161.1	6158	0.970204	154332273
SRR15151118	PRJNA731149	AMPLICON	SAMN20231647	SRX11458769	SARS-CoV-2/Human/USA/MN-CDC-IBX827685112534/2021	Illumina NovaSeq 6000	PAIRED	RT-PCR	VIRAL RNA	Severe acute respiratory syndrome coronavirus 2	Homo sapiens	ILLUMINA	2021-04-29	United States	North America	65	1490.72	829	0.795104	44577094
SRR15151119	PRJNA731149	AMPLICON	SAMN20231648	SRX11458768	SARS-CoV-2/Human/USA/MN-CDC-IBX822532204037/2021	Illumina NovaSeq 6000	PAIRED	RT-PCR	VIRAL RNA	Severe acute respiratory syndrome coronavirus 2	Homo sapiens	ILLUMINA	2021-04-27	United States	North America	77	1579.96	727	0.737919	47245623
SRR15151120	PRJNA731149	AMPLICON	SAMN20232339	SRX11458767	SARS-CoV-2/Human/USA/ID-CDC-IBX822158854141/2021	Illumina NovaSeq 6000	PAIRED	RT-PCR	VIRAL RNA	Severe acute respiratory syndrome coronavirus 2	Homo sapiens	ILLUMINA	2021-04-30	United States	North America	65	3385.36	3238	0.94957	101232531
SRR15151121	PRJNA731149	AMPLICON	SAMN20231649	SRX11458766	SARS-CoV-2/Human/USA/MN-CDC-IBX822132355461/2021	Illumina NovaSeq 6000	PAIRED	RT-PCR	VIRAL RNA	Severe acute respiratory syndrome coronavirus 2	Homo sapiens	ILLUMINA	2021-04-27	United States	North America	73	3474.83	2806	0.859379	103907970
SRR15151122	PRJNA731149	AMPLICON	SAMN20231650	SRX11458765	SARS-CoV-2/Human/USA/MN-CDC-IBX820717969720/2021	Illumina NovaSeq 6000	PAIRED	RT-PCR	VIRAL RNA	Severe acute respiratory syndrome coronavirus 2	Homo sapiens	ILLUMINA	2021-04-28	United States	North America	48	4333.06	4627	0.963448	129571394
SRR15151123	PRJNA731149	AMPLICON	SAMN20231472	SRX11458764	SARS-CoV-2/Human/USA/NJ-CDC-IBX819945579645/2021	Illumina NovaSeq 6000	PAIRED	RT-PCR	VIRAL RNA	Severe acute respiratory syndrome coronavirus 2	Homo sapiens	ILLUMINA	2021-04-29	United States	North America	82	1035.32	573	0.731465	30959118
SRR15151124	PRJNA731149	AMPLICON	SAMN20231651	SRX11458763	SARS-CoV-2/Human/USA/MN-CDC-IBX813801720800/2021	Illumina NovaSeq 6000	PAIRED	RT-PCR	VIRAL RNA	Severe acute respiratory syndrome coronavirus 2	Homo sapiens	ILLUMINA	2021-04-28	United States	North America	51	4181.29	4500	0.95248	125033092
SRR15151125	PRJNA731149	AMPLICON	SAMN20231652	SRX11458762	SARS-CoV-2/Human/USA/MN-CDC-IBX813774048324/2021	Illumina NovaSeq 6000	PAIRED	RT-PCR	VIRAL RNA	Severe acute respiratory syndrome coronavirus 2	Homo sapiens	ILLUMINA	2021-04-27	United States	North America	47	4549.42	4949	0.960439	136041421
SRR15151126	PRJNA731149	AMPLICON	SAMN20231653	SRX11458761	SARS-CoV-2/Human/USA/MN-CDC-IBX813541290738/2021	Illumina NovaSeq 6000	PAIRED	RT-PCR	VIRAL RNA	Severe acute respiratory syndrome coronavirus 2	Homo sapiens	ILLUMINA	2021-04-27	United States	North America	46	4359.53	4621	0.967528	130362953
SRR15151127	PRJNA731149	AMPLICON	SAMN20231654	SRX11458760	SARS-CoV-2/Human/USA/MN-CDC-IBX811807719617/2021	Illumina NovaSeq 6000	PAIRED	RT-PCR	VIRAL RNA	Severe acute respiratory syndrome coronavirus 2	Homo sapiens	ILLUMINA	2021-04-28	United States	North America	55	5211.67	5865	0.988463	155844656
SRR15151128	PRJNA731149	AMPLICON	SAMN20231655	SRX11458759	SARS-CoV-2/Human/USA/MN-CDC-IBX811532594762/2021	Illumina NovaSeq 6000	PAIRED	RT-PCR	VIRAL RNA	Severe acute respiratory syndrome coronavirus 2	Homo sapiens	ILLUMINA	2021-04-30	United States	North America	75	1636.66	1201	0.834364	48940975
SRR15151129	PRJNA731149	AMPLICON	SAMN20231656	SRX11458758	SARS-CoV-2/Human/USA/MN-CDC-IBX811082586259/2021	Illumina NovaSeq 6000	PAIRED	RT-PCR	VIRAL RNA	Severe acute respiratory syndrome coronavirus 2	Homo sapiens	ILLUMINA	2021-04-28	United States	North America	65	2444.44	1674	0.885129	73096185
SRR15151130	PRJNA731149	AMPLICON	SAMN20231657	SRX11458757	SARS-CoV-2/Human/USA/MN-CDC-IBX811061957236/2021	Illumina NovaSeq 6000	PAIRED	RT-PCR	VIRAL RNA	Severe acute respiratory syndrome coronavirus 2	Homo sapiens	ILLUMINA	2021-05-01	United States	North America	52	4495.02	5023	0.969869	134414546
SRR15151131	PRJNA731149	AMPLICON	SAMN20231658	SRX11458756	SARS-CoV-2/Human/USA/MN-CDC-IBX809630334372/2021	Illumina NovaSeq 6000	PAIRED	RT-PCR	VIRAL RNA	Severe acute respiratory syndrome coronavirus 2	Homo sapiens	ILLUMINA	2021-05-01	United States	North America	44	3715.22	3784	0.948266	111096149
SRR15151132	PRJNA731149	AMPLICON	SAMN20231659	SRX11458755	SARS-CoV-2/Human/USA/MN-CDC-IBX809598661912/2021	Illumina NovaSeq 6000	PAIRED	RT-PCR	VIRAL RNA	Severe acute respiratory syndrome coronavirus 2	Homo sapiens	ILLUMINA	2021-04-28	United States	North America	56	3624.24	3182	0.906431	108375704
SRR15151133	PRJNA731149	AMPLICON	SAMN20231660	SRX11458754	SARS-CoV-2/Human/USA/MN-CDC-IBX808810972993/2021	Illumina NovaSeq 6000	PAIRED	RT-PCR	VIRAL RNA	Severe acute respiratory syndrome coronavirus 2	Homo sapiens	ILLUMINA	2021-04-27	United States	North America	54	3749.53	3719	0.950674	112122203
SRR15151134	PRJNA731149	AMPLICON	SAMN20231661	SRX11458753	SARS-CoV-2/Human/USA/MN-CDC-IBX808810882406/2021	Illumina NovaSeq 6000	PAIRED	RT-PCR	VIRAL RNA	Severe acute respiratory syndrome coronavirus 2	Homo sapiens	ILLUMINA	2021-05-01	United States	North America	51	5628.62	5880	0.995586	168312510
SRR15151135	PRJNA731149	AMPLICON	SAMN20231662	SRX11458752	SARS-CoV-2/Human/USA/MN-CDC-IBX807742030987/2021	Illumina NovaSeq 6000	PAIRED	RT-PCR	VIRAL RNA	Severe acute respiratory syndrome coronavirus 2	Homo sapiens	ILLUMINA	2021-05-01	United States	North America	62	1373.75	767	0.78875	41079368
SRR15151136	PRJNA731149	AMPLICON	SAMN20231663	SRX11458751	SARS-CoV-2/Human/USA/MN-CDC-IBX802517260897/2021	Illumina NovaSeq 6000	PAIRED	RT-PCR	VIRAL RNA	Severe acute respiratory syndrome coronavirus 2	Homo sapiens	ILLUMINA	2021-04-29	United States	North America	49	5644.41	6293	0.988396	168784750
SRR15151137	PRJNA731149	AMPLICON	SAMN20231664	SRX11458750	SARS-CoV-2/Human/USA/MN-CDC-IBX802339457422/2021	Illumina NovaSeq 6000	PAIRED	RT-PCR	VIRAL RNA	Severe acute respiratory syndrome coronavirus 2	Homo sapiens	ILLUMINA	2021-04-28	United States	North America	52	1990.1	1422	0.858844	59510071
SRR15151138	PRJNA731149	AMPLICON	SAMN20231665	SRX11458749	SARS-CoV-2/Human/USA/MN-CDC-IBX801776925585/2021	Illumina NovaSeq 6000	PAIRED	RT-PCR	VIRAL RNA	Severe acute respiratory syndrome coronavirus 2	Homo sapiens	ILLUMINA	2021-04-30	United States	North America	73	2243.75	1332	0.821857	67094756
SRR15151139	PRJNA731149	AMPLICON	SAMN20231666	SRX11458748	SARS-CoV-2/Human/USA/MN-CDC-IBX801117922490/2021	Illumina NovaSeq 6000	PAIRED	RT-PCR	VIRAL RNA	Severe acute respiratory syndrome coronavirus 2	Homo sapiens	ILLUMINA	2021-04-30	United States	North America	88	841.801	419	0.712537	25172371
SRR15151140	PRJNA731149	AMPLICON	SAMN20231377	SRX11458747	SARS-CoV-2/Human/USA/WV-CDC-IBX798239678296/2021	Illumina NovaSeq 6000	PAIRED	RT-PCR	VIRAL RNA	Severe acute respiratory syndrome coronavirus 2	Homo sapiens	ILLUMINA	2021-05-01	United States	North America	59	2818.5	2584	0.91944	84281536
SRR15151141	PRJNA731149	AMPLICON	SAMN20231667	SRX11458746	SARS-CoV-2/Human/USA/MN-CDC-IBX797619644021/2021	Illumina NovaSeq 6000	PAIRED	RT-PCR	VIRAL RNA	Severe acute respiratory syndrome coronavirus 2	Homo sapiens	ILLUMINA	2021-04-29	United States	North America	78	2910.3	1462	0.836672	87026679
SRR15151142	PRJNA731149	AMPLICON	SAMN20231429	SRX11458745	SARS-CoV-2/Human/USA/OR-CDC-IBX796183748554/2021	Illumina NovaSeq 6000	PAIRED	RT-PCR	VIRAL RNA	Severe acute respiratory syndrome coronavirus 2	Homo sapiens	ILLUMINA	2021-04-19	United States	North America	60	3000.76	2179	0.891081	89731750
SRR15151143	PRJNA731149	AMPLICON	SAMN20231668	SRX11458744	SARS-CoV-2/Human/USA/MN-CDC-IBX795442896378/2021	Illumina NovaSeq 6000	PAIRED	RT-PCR	VIRAL RNA	Severe acute respiratory syndrome coronavirus 2	Homo sapiens	ILLUMINA	2021-04-29	United States	North America	43	4943.55	5359	0.977026	147827122
SRR15151144	PRJNA731149	AMPLICON	SAMN20231669	SRX11458273	SARS-CoV-2/Human/USA/MN-CDC-IBX794941292485/2021	Illumina NovaSeq 6000	PAIRED	RT-PCR	VIRAL RNA	Severe acute respiratory syndrome coronavirus 2	Homo sapiens	ILLUMINA	2021-05-01	United States	North America	48	4092.12	4166	0.967027	122366777
SRR15151145	PRJNA731149	AMPLICON	SAMN20231695	SRX11458742	SARS-CoV-2/Human/USA/MN-CDC-IBX753704355504/2021	Illumina NovaSeq 6000	PAIRED	RT-PCR	VIRAL RNA	Severe acute respiratory syndrome coronavirus 2	Homo sapiens	ILLUMINA	2021-05-01	United States	North America	53	4180.67	4378	0.955255	125014693
SRR15151146	PRJNA731149	AMPLICON	SAMN20231395	SRX11458741	SARS-CoV-2/Human/USA/WI-CDC-IBX753137161669/2021	Illumina NovaSeq 6000	PAIRED	RT-PCR	VIRAL RNA	Severe acute respiratory syndrome coronavirus 2	Homo sapiens	ILLUMINA	2021-05-01	United States	North America	56	3268.9	3183	0.942982	97749792
SRR15151147	PRJNA731149	AMPLICON	SAMN20231696	SRX11458740	SARS-CoV-2/Human/USA/MN-CDC-IBX753080456832/2021	Illumina NovaSeq 6000	PAIRED	RT-PCR	VIRAL RNA	Severe acute respiratory syndrome coronavirus 2	Homo sapiens	ILLUMINA	2021-04-28	United States	North America	74	1608.82	1041	0.824432	48108518
SRR15151148	PRJNA731149	AMPLICON	SAMN20231450	SRX11458739	SARS-CoV-2/Human/USA/NM-CDC-IBX752963053083/2021	Illumina NovaSeq 6000	PAIRED	RT-PCR	VIRAL RNA	Severe acute respiratory syndrome coronavirus 2	Homo sapiens	ILLUMINA	2021-04-29	United States	North America	38	2576.65	2390	0.920543	77049485
SRR15151149	PRJNA731149	AMPLICON	SAMN20231697	SRX11458738	SARS-CoV-2/Human/USA/MN-CDC-IBX752471477260/2021	Illumina NovaSeq 6000	PAIRED	RT-PCR	VIRAL RNA	Severe acute respiratory syndrome coronavirus 2	Homo sapiens	ILLUMINA	2021-04-28	United States	North America	49	6124.3	6854	0.986423	183135049
SRR15151150	PRJNA731149	AMPLICON	SAMN20231698	SRX11458737	SARS-CoV-2/Human/USA/MN-CDC-IBX751397557524/2021	Illumina NovaSeq 6000	PAIRED	RT-PCR	VIRAL RNA	Severe acute respiratory syndrome coronavirus 2	Homo sapiens	ILLUMINA	2021-04-27	United States	North America	80	3266.42	2654	0.913153	97675662
SRR15151151	PRJNA731149	AMPLICON	SAMN20231699	SRX11458736	SARS-CoV-2/Human/USA/MN-CDC-IBX749145145738/2021	Illumina NovaSeq 6000	PAIRED	RT-PCR	VIRAL RNA	Severe acute respiratory syndrome coronavirus 2	Homo sapiens	ILLUMINA	2021-04-28	United States	North America	55	3182.98	2844	0.936762	95180566
SRR15151152	PRJNA731149	AMPLICON	SAMN20231700	SRX11458735	SARS-CoV-2/Human/USA/MN-CDC-IBX747628432501/2021	Illumina NovaSeq 6000	PAIRED	RT-PCR	VIRAL RNA	Severe acute respiratory syndrome coronavirus 2	Homo sapiens	ILLUMINA	2021-04-29	United States	North America	58	3888.9	4015	0.939672	116289766
SRR15151153	PRJNA731149	AMPLICON	SAMN20231701	SRX11458734	SARS-CoV-2/Human/USA/MN-CDC-IBX747242253239/2021	Illumina NovaSeq 6000	PAIRED	RT-PCR	VIRAL RNA	Severe acute respiratory syndrome coronavirus 2	Homo sapiens	ILLUMINA	2021-04-28	United States	North America	48	5231.98	6119	0.983547	156451977
SRR15151154	PRJNA731149	AMPLICON	SAMN20231702	SRX11458733	SARS-CoV-2/Human/USA/MN-CDC-IBX743890643025/2021	Illumina NovaSeq 6000	PAIRED	RT-PCR	VIRAL RNA	Severe acute respiratory syndrome coronavirus 2	Homo sapiens	ILLUMINA	2021-04-27	United States	North America	86	1441.92	845	0.83286	43117869
SRR15151155	PRJNA731149	AMPLICON	SAMN20231703	SRX11458732	SARS-CoV-2/Human/USA/MN-CDC-IBX741143283609/2021	Illumina NovaSeq 6000	PAIRED	RT-PCR	VIRAL RNA	Severe acute respiratory syndrome coronavirus 2	Homo sapiens	ILLUMINA	2021-04-28	United States	North America	60	1737.32	766	0.807478	51951000
SRR15151156	PRJNA731149	AMPLICON	SAMN20231704	SRX11458731	SARS-CoV-2/Human/USA/MN-CDC-IBX738725532734/2021	Illumina NovaSeq 6000	PAIRED	RT-PCR	VIRAL RNA	Severe acute respiratory syndrome coronavirus 2	Homo sapiens	ILLUMINA	2021-04-29	United States	North America	42	4160.99	4404	0.963683	124426033
SRR15151157	PRJNA731149	AMPLICON	SAMN20231705	SRX11458730	SARS-CoV-2/Human/USA/MN-CDC-IBX738103434337/2021	Illumina NovaSeq 6000	PAIRED	RT-PCR	VIRAL RNA	Severe acute respiratory syndrome coronavirus 2	Homo sapiens	ILLUMINA	2021-05-01	United States	North America	40	5129.92	5721	0.9795	153399961
SRR15151158	PRJNA731149	AMPLICON	SAMN20232340	SRX11458729	SARS-CoV-2/Human/USA/ID-CDC-IBX737516112047/2021	Illumina NovaSeq 6000	PAIRED	RT-PCR	VIRAL RNA	Severe acute respiratory syndrome coronavirus 2	Homo sapiens	ILLUMINA	2021-04-30	United States	North America	54	4001.95	4197	0.967528	119670213
SRR15151159	PRJNA731149	AMPLICON	SAMN20231706	SRX11458728	SARS-CoV-2/Human/USA/MN-CDC-IBX736786069049/2021	Illumina NovaSeq 6000	PAIRED	RT-PCR	VIRAL RNA	Severe acute respiratory syndrome coronavirus 2	Homo sapiens	ILLUMINA	2021-04-29	United States	North America	50	4818.42	5313	0.968699	144085322
SRR15151160	PRJNA731149	AMPLICON	SAMN20231707	SRX11458727	SARS-CoV-2/Human/USA/MN-CDC-IBX736120538260/2021	Illumina NovaSeq 6000	PAIRED	RT-PCR	VIRAL RNA	Severe acute respiratory syndrome coronavirus 2	Homo sapiens	ILLUMINA	2021-05-01	United States	North America	55	4679.49	5042	0.979099	139930910
SRR15151161	PRJNA731149	AMPLICON	SAMN20231708	SRX11458726	SARS-CoV-2/Human/USA/MN-CDC-IBX735974484905/2021	Illumina NovaSeq 6000	PAIRED	RT-PCR	VIRAL RNA	Severe acute respiratory syndrome coronavirus 2	Homo sapiens	ILLUMINA	2021-04-29	United States	North America	63	2028.94	1151	0.884527	60671541
SRR15151162	PRJNA731149	AMPLICON	SAMN20231709	SRX11458725	SARS-CoV-2/Human/USA/MN-CDC-IBX735955846855/2021	Illumina NovaSeq 6000	PAIRED	RT-PCR	VIRAL RNA	Severe acute respiratory syndrome coronavirus 2	Homo sapiens	ILLUMINA	2021-04-28	United States	North America	55	4644.75	5318	0.962011	138891842
SRR15151163	PRJNA731149	AMPLICON	SAMN20231710	SRX11458724	SARS-CoV-2/Human/USA/MN-CDC-IBX734858690368/2021	Illumina NovaSeq 6000	PAIRED	RT-PCR	VIRAL RNA	Severe acute respiratory syndrome coronavirus 2	Homo sapiens	ILLUMINA	2021-04-28	United States	North America	43	4922.06	5396	0.972678	147184332
SRR15151164	PRJNA731149	AMPLICON	SAMN20231711	SRX11458723	SARS-CoV-2/Human/USA/MN-CDC-IBX734389146022/2021	Illumina NovaSeq 6000	PAIRED	RT-PCR	VIRAL RNA	Severe acute respiratory syndrome coronavirus 2	Homo sapiens	ILLUMINA	2021-04-27	United States	North America	47	5692.03	6591	0.987928	170208736
SRR15151165	PRJNA731149	AMPLICON	SAMN20231712	SRX11458722	SARS-CoV-2/Human/USA/MN-CDC-IBX733730470818/2021	Illumina NovaSeq 6000	PAIRED	RT-PCR	VIRAL RNA	Severe acute respiratory syndrome coronavirus 2	Homo sapiens	ILLUMINA	2021-04-27	United States	North America	46	4400.07	4795	0.961275	131575342
SRR15151166	PRJNA731149	AMPLICON	SAMN20231713	SRX11458721	SARS-CoV-2/Human/USA/MN-CDC-IBX733527461717/2021	Illumina NovaSeq 6000	PAIRED	RT-PCR	VIRAL RNA	Severe acute respiratory syndrome coronavirus 2	Homo sapiens	ILLUMINA	2021-04-30	United States	North America	58	3870.41	3902	0.948132	115736849
SRR15151167	PRJNA731149	AMPLICON	SAMN20231714	SRX11458720	SARS-CoV-2/Human/USA/MN-CDC-IBX732411094346/2021	Illumina NovaSeq 6000	PAIRED	RT-PCR	VIRAL RNA	Severe acute respiratory syndrome coronavirus 2	Homo sapiens	ILLUMINA	2021-05-01	United States	North America	41	5610.57	6261	0.986155	167773012
SRR15151168	PRJNA731149	AMPLICON	SAMN20231715	SRX11458719	SARS-CoV-2/Human/USA/MN-CDC-IBX732037951232/2021	Illumina NovaSeq 6000	PAIRED	RT-PCR	VIRAL RNA	Severe acute respiratory syndrome coronavirus 2	Homo sapiens	ILLUMINA	2021-04-29	United States	North America	47	4169.44	4365	0.968197	124678723
SRR15151169	PRJNA731149	AMPLICON	SAMN20231716	SRX11458718	SARS-CoV-2/Human/USA/MN-CDC-IBX731821142709/2021	Illumina NovaSeq 6000	PAIRED	RT-PCR	VIRAL RNA	Severe acute respiratory syndrome coronavirus 2	Homo sapiens	ILLUMINA	2021-04-27	United States	North America	74	1689.07	1101	0.827108	50508156
SRR15151170	PRJNA731149	AMPLICON	SAMN20231717	SRX11458717	SARS-CoV-2/Human/USA/MN-CDC-IBX730743323652/2021	Illumina NovaSeq 6000	PAIRED	RT-PCR	VIRAL RNA	Severe acute respiratory syndrome coronavirus 2	Homo sapiens	ILLUMINA	2021-04-28	United States	North America	69	903.334	388	0.643347	27012383
SRR15151171	PRJNA731149	AMPLICON	SAMN20231718	SRX11458716	SARS-CoV-2/Human/USA/MN-CDC-IBX729904846809/2021	Illumina NovaSeq 6000	PAIRED	RT-PCR	VIRAL RNA	Severe acute respiratory syndrome coronavirus 2	Homo sapiens	ILLUMINA	2021-04-30	United States	North America	76	869.776	433	0.72782	26008925
SRR15151172	PRJNA731149	AMPLICON	SAMN20231719	SRX11458245	SARS-CoV-2/Human/USA/MN-CDC-IBX729489788272/2021	Illumina NovaSeq 6000	PAIRED	RT-PCR	VIRAL RNA	Severe acute respiratory syndrome coronavirus 2	Homo sapiens	ILLUMINA	2021-04-28	United States	North America	51	4451.36	4827	0.967863	133109033
SRR15151173	PRJNA731149	AMPLICON	SAMN20231741	SRX11458714	SARS-CoV-2/Human/USA/MN-CDC-IBX699970095532/2021	Illumina NovaSeq 6000	PAIRED	RT-PCR	VIRAL RNA	Severe acute respiratory syndrome coronavirus 2	Homo sapiens	ILLUMINA	2021-05-01	United States	North America	49	5840.28	6355	0.995753	174642000
SRR15151174	PRJNA731149	AMPLICON	SAMN20231742	SRX11458713	SARS-CoV-2/Human/USA/MN-CDC-IBX699902112728/2021	Illumina NovaSeq 6000	PAIRED	RT-PCR	VIRAL RNA	Severe acute respiratory syndrome coronavirus 2	Homo sapiens	ILLUMINA	2021-04-28	United States	North America	86	986.659	436	0.692238	29504051
SRR15151175	PRJNA731149	AMPLICON	SAMN20231743	SRX11458712	SARS-CoV-2/Human/USA/MN-CDC-IBX699452406513/2021	Illumina NovaSeq 6000	PAIRED	RT-PCR	VIRAL RNA	Severe acute respiratory syndrome coronavirus 2	Homo sapiens	ILLUMINA	2021-04-28	United States	North America	46	6340.03	6890	0.994817	189585811
SRR15151176	PRJNA731149	AMPLICON	SAMN20231744	SRX11458711	SARS-CoV-2/Human/USA/MN-CDC-IBX698946450780/2021	Illumina NovaSeq 6000	PAIRED	RT-PCR	VIRAL RNA	Severe acute respiratory syndrome coronavirus 2	Homo sapiens	ILLUMINA	2021-04-28	United States	North America	54	5358.76	6005	0.988463	160242913
SRR15151177	PRJNA731149	AMPLICON	SAMN20231745	SRX11458710	SARS-CoV-2/Human/USA/MN-CDC-IBX696818922809/2021	Illumina NovaSeq 6000	PAIRED	RT-PCR	VIRAL RNA	Severe acute respiratory syndrome coronavirus 2	Homo sapiens	ILLUMINA	2021-04-30	United States	North America	50	4975.5	5565	0.961275	148782244
SRR15151178	PRJNA731149	AMPLICON	SAMN20231746	SRX11458709	SARS-CoV-2/Human/USA/MN-CDC-IBX696553979300/2021	Illumina NovaSeq 6000	PAIRED	RT-PCR	VIRAL RNA	Severe acute respiratory syndrome coronavirus 2	Homo sapiens	ILLUMINA	2021-04-29	United States	North America	80	3985.49	4006	0.927198	119178143
SRR15151179	PRJNA731149	AMPLICON	SAMN20231747	SRX11458708	SARS-CoV-2/Human/USA/MN-CDC-IBX695364744364/2021	Illumina NovaSeq 6000	PAIRED	RT-PCR	VIRAL RNA	Severe acute respiratory syndrome coronavirus 2	Homo sapiens	ILLUMINA	2021-04-27	United States	North America	70	2472.81	1875	0.922516	73944411
SRR15151180	PRJNA731149	AMPLICON	SAMN20231748	SRX11458707	SARS-CoV-2/Human/USA/MN-CDC-IBX694980995393/2021	Illumina NovaSeq 6000	PAIRED	RT-PCR	VIRAL RNA	Severe acute respiratory syndrome coronavirus 2	Homo sapiens	ILLUMINA	2021-04-30	United States	North America	48	5083.73	5293	0.98027	152018675
SRR15151181	PRJNA731149	AMPLICON	SAMN20231749	SRX11458706	SARS-CoV-2/Human/USA/MN-CDC-IBX694766953807/2021	Illumina NovaSeq 6000	PAIRED	RT-PCR	VIRAL RNA	Severe acute respiratory syndrome coronavirus 2	Homo sapiens	ILLUMINA	2021-04-27	United States	North America	53	2596.16	1197	0.826338	77632940
SRR15151182	PRJNA731149	AMPLICON	SAMN20231477	SRX11458705	SARS-CoV-2/Human/USA/NJ-CDC-IBX694394009901/2021	Illumina NovaSeq 6000	PAIRED	RT-PCR	VIRAL RNA	Severe acute respiratory syndrome coronavirus 2	Homo sapiens	ILLUMINA	2021-04-29	United States	North America	49	3439.23	3388	0.959135	102843376
SRR15151183	PRJNA731149	AMPLICON	SAMN20231750	SRX11458704	SARS-CoV-2/Human/USA/MN-CDC-IBX694059161627/2021	Illumina NovaSeq 6000	PAIRED	RT-PCR	VIRAL RNA	Severe acute respiratory syndrome coronavirus 2	Homo sapiens	ILLUMINA	2021-04-28	United States	North America	48	5226.21	5517	0.99485	156279342
SRR15151184	PRJNA731149	AMPLICON	SAMN20231751	SRX11458703	SARS-CoV-2/Human/USA/MN-CDC-IBX691879770496/2021	Illumina NovaSeq 6000	PAIRED	RT-PCR	VIRAL RNA	Severe acute respiratory syndrome coronavirus 2	Homo sapiens	ILLUMINA	2021-04-30	United States	North America	39	5705.16	6212	0.995118	170601365
SRR15151185	PRJNA731149	AMPLICON	SAMN20231752	SRX11458702	SARS-CoV-2/Human/USA/MN-CDC-IBX691306460514/2021	Illumina NovaSeq 6000	PAIRED	RT-PCR	VIRAL RNA	Severe acute respiratory syndrome coronavirus 2	Homo sapiens	ILLUMINA	2021-04-27	United States	North America	57	3905.23	3990	0.960873	116778117
SRR15151186	PRJNA731149	AMPLICON	SAMN20231753	SRX11458701	SARS-CoV-2/Human/USA/MN-CDC-IBX690768210290/2021	Illumina NovaSeq 6000	PAIRED	RT-PCR	VIRAL RNA	Severe acute respiratory syndrome coronavirus 2	Homo sapiens	ILLUMINA	2021-04-27	United States	North America	62	1919.14	846	0.796208	57388175
SRR15151187	PRJNA731149	AMPLICON	SAMN20231754	SRX11458700	SARS-CoV-2/Human/USA/MN-CDC-IBX689594239165/2021	Illumina NovaSeq 6000	PAIRED	RT-PCR	VIRAL RNA	Severe acute respiratory syndrome coronavirus 2	Homo sapiens	ILLUMINA	2021-04-27	United States	North America	75	1556.76	664	0.753837	46551829
SRR15151188	PRJNA731149	AMPLICON	SAMN20231755	SRX11458699	SARS-CoV-2/Human/USA/MN-CDC-IBX688439362360/2021	Illumina NovaSeq 6000	PAIRED	RT-PCR	VIRAL RNA	Severe acute respiratory syndrome coronavirus 2	Homo sapiens	ILLUMINA	2021-04-27	United States	North America	38	5740.66	6715	0.985955	171663023
SRR15151189	PRJNA731149	AMPLICON	SAMN20231756	SRX11458698	SARS-CoV-2/Human/USA/MN-CDC-IBX687424073284/2021	Illumina NovaSeq 6000	PAIRED	RT-PCR	VIRAL RNA	Severe acute respiratory syndrome coronavirus 2	Homo sapiens	ILLUMINA	2021-04-28	United States	North America	43	5703.1	6378	0.98047	170539792
SRR15151190	PRJNA731149	AMPLICON	SAMN20231757	SRX11458697	SARS-CoV-2/Human/USA/MN-CDC-IBX687392674397/2021	Illumina NovaSeq 6000	PAIRED	RT-PCR	VIRAL RNA	Severe acute respiratory syndrome coronavirus 2	Homo sapiens	ILLUMINA	2021-04-27	United States	North America	52	3961.71	4032	0.945557	118467093
SRR15151191	PRJNA731149	AMPLICON	SAMN20231758	SRX11458696	SARS-CoV-2/Human/USA/MN-CDC-IBX687341579156/2021	Illumina NovaSeq 6000	PAIRED	RT-PCR	VIRAL RNA	Severe acute respiratory syndrome coronavirus 2	Homo sapiens	ILLUMINA	2021-05-01	United States	North America	78	2582.72	1840	0.916898	77231075
SRR15151192	PRJNA731149	AMPLICON	SAMN20231759	SRX11458695	SARS-CoV-2/Human/USA/MN-CDC-IBX686517231695/2021	Illumina NovaSeq 6000	PAIRED	RT-PCR	VIRAL RNA	Severe acute respiratory syndrome coronavirus 2	Homo sapiens	ILLUMINA	2021-04-25	United States	North America	51	3246.21	3062	0.921847	97071398
SRR15151193	PRJNA731149	AMPLICON	SAMN20231760	SRX11458694	SARS-CoV-2/Human/USA/MN-CDC-IBX684821886493/2021	Illumina NovaSeq 6000	PAIRED	RT-PCR	VIRAL RNA	Severe acute respiratory syndrome coronavirus 2	Homo sapiens	ILLUMINA	2021-05-01	United States	North America	52	4786.15	5164	0.977427	143120218
SRR15151194	PRJNA731149	AMPLICON	SAMN20231761	SRX11458693	SARS-CoV-2/Human/USA/MN-CDC-IBX684726669086/2021	Illumina NovaSeq 6000	PAIRED	RT-PCR	VIRAL RNA	Severe acute respiratory syndrome coronavirus 2	Homo sapiens	ILLUMINA	2021-04-27	United States	North America	55	3921.05	4064	0.950339	117251165
SRR15151195	PRJNA731149	AMPLICON	SAMN20231762	SRX11458692	SARS-CoV-2/Human/USA/MN-CDC-IBX681159582245/2021	Illumina NovaSeq 6000	PAIRED	RT-PCR	VIRAL RNA	Severe acute respiratory syndrome coronavirus 2	Homo sapiens	ILLUMINA	2021-05-01	United States	North America	67	2143.17	1226	0.883691	64087238
SRR15151196	PRJNA731149	AMPLICON	SAMN20232355	SRX11458691	SARS-CoV-2/Human/USA/DE-CDC-IBX676658223696/2021	Illumina NovaSeq 6000	PAIRED	RT-PCR	VIRAL RNA	Severe acute respiratory syndrome coronavirus 2	Homo sapiens	ILLUMINA	2021-05-01	United States	North America	44	4496.01	4925	0.958332	134444069
SRR15151197	PRJNA731149	AMPLICON	SAMN20231763	SRX11458690	SARS-CoV-2/Human/USA/MN-CDC-IBX675788429938/2021	Illumina NovaSeq 6000	PAIRED	RT-PCR	VIRAL RNA	Severe acute respiratory syndrome coronavirus 2	Homo sapiens	ILLUMINA	2021-04-29	United States	North America	81	1495.68	1063	0.823262	44725246
SRR15151198	PRJNA731149	AMPLICON	SAMN20231764	SRX11458689	SARS-CoV-2/Human/USA/MN-CDC-IBX675682539052/2021	Illumina NovaSeq 6000	PAIRED	RT-PCR	VIRAL RNA	Severe acute respiratory syndrome coronavirus 2	Homo sapiens	ILLUMINA	2021-04-26	United States	North America	72	1326.25	683	0.755376	39658817
SRR15151199	PRJNA731149	AMPLICON	SAMN20231765	SRX11458688	SARS-CoV-2/Human/USA/MN-CDC-IBX675231661721/2021	Illumina NovaSeq 6000	PAIRED	RT-PCR	VIRAL RNA	Severe acute respiratory syndrome coronavirus 2	Homo sapiens	ILLUMINA	2021-04-27	United States	North America	58	4477.35	4850	0.958365	133886151
SRR15151200	PRJNA731149	AMPLICON	SAMN20231766	SRX11458217	SARS-CoV-2/Human/USA/MN-CDC-IBX674610439359/2021	Illumina NovaSeq 6000	PAIRED	RT-PCR	VIRAL RNA	Severe acute respiratory syndrome coronavirus 2	Homo sapiens	ILLUMINA	2021-04-28	United States	North America	70	3403.17	3027	0.94218	101765122
SRR15151201	PRJNA731149	AMPLICON	SAMN20231791	SRX11458686	SARS-CoV-2/Human/USA/MN-CDC-IBX633040835830/2021	Illumina NovaSeq 6000	PAIRED	RT-PCR	VIRAL RNA	Severe acute respiratory syndrome coronavirus 2	Homo sapiens	ILLUMINA	2021-04-28	United States	North America	53	4493.34	5156	0.963415	134364450
SRR15151202	PRJNA731149	AMPLICON	SAMN20231792	SRX11458685	SARS-CoV-2/Human/USA/MN-CDC-IBX632252132538/2021	Illumina NovaSeq 6000	PAIRED	RT-PCR	VIRAL RNA	Severe acute respiratory syndrome coronavirus 2	Homo sapiens	ILLUMINA	2021-04-28	United States	North America	78	2568.98	1885	0.891583	76820122
SRR15151203	PRJNA731149	AMPLICON	SAMN20231793	SRX11458684	SARS-CoV-2/Human/USA/MN-CDC-IBX628086683923/2021	Illumina NovaSeq 6000	PAIRED	RT-PCR	VIRAL RNA	Severe acute respiratory syndrome coronavirus 2	Homo sapiens	ILLUMINA	2021-05-01	United States	North America	75	1374.36	812	0.828144	41097423
SRR15151204	PRJNA731149	AMPLICON	SAMN20231794	SRX11458683	SARS-CoV-2/Human/USA/MN-CDC-IBX627597553008/2021	Illumina NovaSeq 6000	PAIRED	RT-PCR	VIRAL RNA	Severe acute respiratory syndrome coronavirus 2	Homo sapiens	ILLUMINA	2021-05-01	United States	North America	88	682.641	273	0.642912	20413009
SRR15151205	PRJNA731149	AMPLICON	SAMN20231795	SRX11458682	SARS-CoV-2/Human/USA/MN-CDC-IBX627515967435/2021	Illumina NovaSeq 6000	PAIRED	RT-PCR	VIRAL RNA	Severe acute respiratory syndrome coronavirus 2	Homo sapiens	ILLUMINA	2021-04-30	United States	North America	44	5282.63	6011	0.988463	157966564
SRR15151206	PRJNA731149	AMPLICON	SAMN20231796	SRX11458681	SARS-CoV-2/Human/USA/MN-CDC-IBX626934111012/2021	Illumina NovaSeq 6000	PAIRED	RT-PCR	VIRAL RNA	Severe acute respiratory syndrome coronavirus 2	Homo sapiens	ILLUMINA	2021-04-29	United States	North America	46	6079.29	6730	0.995285	181789069
SRR15151207	PRJNA731149	AMPLICON	SAMN20231797	SRX11458680	SARS-CoV-2/Human/USA/MN-CDC-IBX625684066863/2021	Illumina NovaSeq 6000	PAIRED	RT-PCR	VIRAL RNA	Severe acute respiratory syndrome coronavirus 2	Homo sapiens	ILLUMINA	2021-04-27	United States	North America	48	4795.89	5263	0.970572	143411449
SRR15151208	PRJNA731149	AMPLICON	SAMN20231798	SRX11458679	SARS-CoV-2/Human/USA/MN-CDC-IBX624975540781/2021	Illumina NovaSeq 6000	PAIRED	RT-PCR	VIRAL RNA	Severe acute respiratory syndrome coronavirus 2	Homo sapiens	ILLUMINA	2021-04-28	United States	North America	45	5413.27	5900	0.988463	161873032
SRR15151209	PRJNA731149	AMPLICON	SAMN20232329	SRX11458678	SARS-CoV-2/Human/USA/MD-CDC-IBX623185395231/2021	Illumina NovaSeq 6000	PAIRED	RT-PCR	VIRAL RNA	Severe acute respiratory syndrome coronavirus 2	Homo sapiens	ILLUMINA	2021-05-01	United States	North America	49	5970.76	6622	0.990703	178543531
SRR15151210	PRJNA731149	AMPLICON	SAMN20231799	SRX11458677	SARS-CoV-2/Human/USA/MN-CDC-IBX622273535987/2021	Illumina NovaSeq 6000	PAIRED	RT-PCR	VIRAL RNA	Severe acute respiratory syndrome coronavirus 2	Homo sapiens	ILLUMINA	2021-04-28	United States	North America	48	4505.05	5013	0.967261	134714365
SRR15151211	PRJNA731149	AMPLICON	SAMN20231800	SRX11458676	SARS-CoV-2/Human/USA/MN-CDC-IBX621151700439/2021	Illumina NovaSeq 6000	PAIRED	RT-PCR	VIRAL RNA	Severe acute respiratory syndrome coronavirus 2	Homo sapiens	ILLUMINA	2021-04-29	United States	North America	60	2104.24	1659	0.913186	62922973
SRR15151212	PRJNA731149	AMPLICON	SAMN20232353	SRX11458675	SARS-CoV-2/Human/USA/FL-CDC-IBX619124153394/2021	Illumina NovaSeq 6000	PAIRED	RT-PCR	VIRAL RNA	Severe acute respiratory syndrome coronavirus 2	Homo sapiens	ILLUMINA	2021-04-30	United States	North America	83	2288.81	1817	0.868809	68442353
SRR15151213	PRJNA731149	AMPLICON	SAMN20231801	SRX11458674	SARS-CoV-2/Human/USA/MN-CDC-IBX617523313168/2021	Illumina NovaSeq 6000	PAIRED	RT-PCR	VIRAL RNA	Severe acute respiratory syndrome coronavirus 2	Homo sapiens	ILLUMINA	2021-04-25	United States	North America	35	5557.09	5930	0.995954	166173721
SRR15151214	PRJNA731149	AMPLICON	SAMN20231478	SRX11458673	SARS-CoV-2/Human/USA/NJ-CDC-IBX617072101573/2021	Illumina NovaSeq 6000	PAIRED	RT-PCR	VIRAL RNA	Severe acute respiratory syndrome coronavirus 2	Homo sapiens	ILLUMINA	2021-04-28	United States	North America	56	4146.64	4435	0.949804	123996981
SRR15151215	PRJNA731149	AMPLICON	SAMN20231802	SRX11458672	SARS-CoV-2/Human/USA/MN-CDC-IBX616014462574/2021	Illumina NovaSeq 6000	PAIRED	RT-PCR	VIRAL RNA	Severe acute respiratory syndrome coronavirus 2	Homo sapiens	ILLUMINA	2021-04-28	United States	North America	73	1369.57	586	0.74016	40954248
SRR15151216	PRJNA731149	AMPLICON	SAMN20231803	SRX11458671	SARS-CoV-2/Human/USA/MN-CDC-IBX615798622299/2021	Illumina NovaSeq 6000	PAIRED	RT-PCR	VIRAL RNA	Severe acute respiratory syndrome coronavirus 2	Homo sapiens	ILLUMINA	2021-04-27	United States	North America	60	1960.29	877	0.741531	58618500
SRR15151217	PRJNA731149	AMPLICON	SAMN20231804	SRX11458670	SARS-CoV-2/Human/USA/MN-CDC-IBX615578388997/2021	Illumina NovaSeq 6000	PAIRED	RT-PCR	VIRAL RNA	Severe acute respiratory syndrome coronavirus 2	Homo sapiens	ILLUMINA	2021-04-27	United States	North America	85	2804.48	2168	0.893823	83862264
SRR15151218	PRJNA731149	AMPLICON	SAMN20231479	SRX11458669	SARS-CoV-2/Human/USA/NJ-CDC-IBX607908764115/2021	Illumina NovaSeq 6000	PAIRED	RT-PCR	VIRAL RNA	Severe acute respiratory syndrome coronavirus 2	Homo sapiens	ILLUMINA	2021-05-02	United States	North America	32	3902.23	4171	0.94014	116688325
SRR15151219	PRJNA731149	AMPLICON	SAMN20231805	SRX11458668	SARS-CoV-2/Human/USA/MN-CDC-IBX607608144350/2021	Illumina NovaSeq 6000	PAIRED	RT-PCR	VIRAL RNA	Severe acute respiratory syndrome coronavirus 2	Homo sapiens	ILLUMINA	2021-04-27	United States	North America	57	3680.33	3656	0.953684	110052780
SRR15151220	PRJNA731149	AMPLICON	SAMN20231806	SRX11458667	SARS-CoV-2/Human/USA/MN-CDC-IBX606846905122/2021	Illumina NovaSeq 6000	PAIRED	RT-PCR	VIRAL RNA	Severe acute respiratory syndrome coronavirus 2	Homo sapiens	ILLUMINA	2021-04-27	United States	North America	57	2522.68	2150	0.920911	75435703
SRR15151221	PRJNA731149	AMPLICON	SAMN20231480	SRX11458666	SARS-CoV-2/Human/USA/NJ-CDC-IBX606100313312/2021	Illumina NovaSeq 6000	PAIRED	RT-PCR	VIRAL RNA	Severe acute respiratory syndrome coronavirus 2	Homo sapiens	ILLUMINA	2021-05-01	United States	North America	31	4896.33	5108	0.986924	146414822
SRR15151222	PRJNA731149	AMPLICON	SAMN20231807	SRX11458665	SARS-CoV-2/Human/USA/MN-CDC-IBX602378443327/2021	Illumina NovaSeq 6000	PAIRED	RT-PCR	VIRAL RNA	Severe acute respiratory syndrome coronavirus 2	Homo sapiens	ILLUMINA	2021-04-27	United States	North America	68	2511.88	1525	0.849246	75112625
SRR15151223	PRJNA731149	AMPLICON	SAMN20231808	SRX11458664	SARS-CoV-2/Human/USA/MN-CDC-IBX599627131662/2021	Illumina NovaSeq 6000	PAIRED	RT-PCR	VIRAL RNA	Severe acute respiratory syndrome coronavirus 2	Homo sapiens	ILLUMINA	2021-05-01	United States	North America	67	3096.2	2677	0.922917	92585539
SRR15151224	PRJNA731149	AMPLICON	SAMN20231809	SRX11458663	SARS-CoV-2/Human/USA/MN-CDC-IBX596385372457/2021	Illumina NovaSeq 6000	PAIRED	RT-PCR	VIRAL RNA	Severe acute respiratory syndrome coronavirus 2	Homo sapiens	ILLUMINA	2021-04-30	United States	North America	78	1199.36	800	0.797178	35864425
SRR15151225	PRJNA731149	AMPLICON	SAMN20231810	SRX11458662	SARS-CoV-2/Human/USA/MN-CDC-IBX594038336405/2021	Illumina NovaSeq 6000	PAIRED	RT-PCR	VIRAL RNA	Severe acute respiratory syndrome coronavirus 2	Homo sapiens	ILLUMINA	2021-04-27	United States	North America	54	5220.24	5835	0.988463	156100873
SRR15151226	PRJNA731149	AMPLICON	SAMN20231811	SRX11458661	SARS-CoV-2/Human/USA/MN-CDC-IBX591567277512/2021	Illumina NovaSeq 6000	PAIRED	RT-PCR	VIRAL RNA	Severe acute respiratory syndrome coronavirus 2	Homo sapiens	ILLUMINA	2021-04-29	United States	North America	55	4628.81	5450	0.955891	138415181
SRR15151227	PRJNA731149	AMPLICON	SAMN20231481	SRX11458660	SARS-CoV-2/Human/USA/NJ-CDC-IBX591358981371/2021	Illumina NovaSeq 6000	PAIRED	RT-PCR	VIRAL RNA	Severe acute respiratory syndrome coronavirus 2	Homo sapiens	ILLUMINA	2021-04-30	United States	North America	31	4255.55	4577	0.970872	127253592
SRR15151228	PRJNA731149	AMPLICON	SAMN20232356	SRX11458659	SARS-CoV-2/Human/USA/DE-CDC-IBX590335819364/2021	Illumina NovaSeq 6000	PAIRED	RT-PCR	VIRAL RNA	Severe acute respiratory syndrome coronavirus 2	Homo sapiens	ILLUMINA	2021-04-29	United States	North America	52	2977.11	2704	0.927432	89024490
SRR15151229	PRJNA731149	AMPLICON	SAMN20231812	SRX11458658	SARS-CoV-2/Human/USA/MN-CDC-IBX590291372563/2021	Illumina NovaSeq 6000	PAIRED	RT-PCR	VIRAL RNA	Severe acute respiratory syndrome coronavirus 2	Homo sapiens	ILLUMINA	2021-04-28	United States	North America	60	2525.09	1664	0.895763	75507897
SRR15151230	PRJNA731149	AMPLICON	SAMN20231813	SRX11458657	SARS-CoV-2/Human/USA/MN-CDC-IBX589724479141/2021	Illumina NovaSeq 6000	PAIRED	RT-PCR	VIRAL RNA	Severe acute respiratory syndrome coronavirus 2	Homo sapiens	ILLUMINA	2021-04-28	United States	North America	83	3293.63	2791	0.926529	98489378
SRR15151231	PRJNA731149	AMPLICON	SAMN20231814	SRX11458656	SARS-CoV-2/Human/USA/MN-CDC-IBX589555150356/2021	Illumina NovaSeq 6000	PAIRED	RT-PCR	VIRAL RNA	Severe acute respiratory syndrome coronavirus 2	Homo sapiens	ILLUMINA	2021-04-29	United States	North America	55	4045.09	4356	0.931512	120960192
SRR15151232	PRJNA731149	AMPLICON	SAMN20231421	SRX11458655	SARS-CoV-2/Human/USA/PA-CDC-IBX589479887630/2021	Illumina NovaSeq 6000	PAIRED	RT-PCR	VIRAL RNA	Severe acute respiratory syndrome coronavirus 2	Homo sapiens	ILLUMINA	2021-05-01	United States	North America	54	4006.16	4183	0.954787	119796058
SRR15151233	PRJNA731149	AMPLICON	SAMN20231482	SRX11458654	SARS-CoV-2/Human/USA/NJ-CDC-IBX588896115416/2021	Illumina NovaSeq 6000	PAIRED	RT-PCR	VIRAL RNA	Severe acute respiratory syndrome coronavirus 2	Homo sapiens	ILLUMINA	2021-05-01	United States	North America	56	4391.39	4844	0.954954	131315872
SRR15151234	PRJNA731149	AMPLICON	SAMN20231452	SRX11458653	SARS-CoV-2/Human/USA/NM-CDC-IBX587203735982/2021	Illumina NovaSeq 6000	PAIRED	RT-PCR	VIRAL RNA	Severe acute respiratory syndrome coronavirus 2	Homo sapiens	ILLUMINA	2021-04-30	United States	North America	47	4664.55	5137	0.964853	139484004
SRR15151235	PRJNA731149	AMPLICON	SAMN20231815	SRX11458652	SARS-CoV-2/Human/USA/MN-CDC-IBX585110097496/2021	Illumina NovaSeq 6000	PAIRED	RT-PCR	VIRAL RNA	Severe acute respiratory syndrome coronavirus 2	Homo sapiens	ILLUMINA	2021-05-01	United States	North America	69	2617.09	2172	0.92382	78258945
SRR15151236	PRJNA731149	AMPLICON	SAMN20231422	SRX11458651	SARS-CoV-2/Human/USA/PA-CDC-IBX580184322559/2021	Illumina NovaSeq 6000	PAIRED	RT-PCR	VIRAL RNA	Severe acute respiratory syndrome coronavirus 2	Homo sapiens	ILLUMINA	2021-04-29	United States	North America	68	2023.16	1235	0.851219	60498473
SRR15151237	PRJNA731149	AMPLICON	SAMN20231816	SRX11458650	SARS-CoV-2/Human/USA/MN-CDC-IBX576514015309/2021	Illumina NovaSeq 6000	PAIRED	RT-PCR	VIRAL RNA	Severe acute respiratory syndrome coronavirus 2	Homo sapiens	ILLUMINA	2021-04-21	United States	North America	71	634.877	309	0.641474	18984715
SRR15151238	PRJNA731149	AMPLICON	SAMN20231817	SRX11458649	SARS-CoV-2/Human/USA/MN-CDC-IBX573448342795/2021	Illumina NovaSeq 6000	PAIRED	RT-PCR	VIRAL RNA	Severe acute respiratory syndrome coronavirus 2	Homo sapiens	ILLUMINA	2021-04-30	United States	North America	53	4838.55	5221	0.969334	144687251
SRR15151239	PRJNA731149	AMPLICON	SAMN20231423	SRX11458648	SARS-CoV-2/Human/USA/PA-CDC-IBX572271529368/2021	Illumina NovaSeq 6000	PAIRED	RT-PCR	VIRAL RNA	Severe acute respiratory syndrome coronavirus 2	Homo sapiens	ILLUMINA	2021-05-01	United States	North America	46	5752.39	6283	0.994382	172013779
SRR15151240	PRJNA731149	AMPLICON	SAMN20231818	SRX11458647	SARS-CoV-2/Human/USA/MN-CDC-IBX571416384016/2021	Illumina NovaSeq 6000	PAIRED	RT-PCR	VIRAL RNA	Severe acute respiratory syndrome coronavirus 2	Homo sapiens	ILLUMINA	2021-04-28	United States	North America	44	5242.02	5860	0.97522	156752237
SRR15151241	PRJNA731149	AMPLICON	SAMN20231819	SRX11458646	SARS-CoV-2/Human/USA/MN-CDC-IBX571364314126/2021	Illumina NovaSeq 6000	PAIRED	RT-PCR	VIRAL RNA	Severe acute respiratory syndrome coronavirus 2	Homo sapiens	ILLUMINA	2021-04-27	United States	North America	48	3708.14	3822	0.956961	110884604
SRR15151242	PRJNA731149	AMPLICON	SAMN20231820	SRX11458645	SARS-CoV-2/Human/USA/MN-CDC-IBX571311932804/2021	Illumina NovaSeq 6000	PAIRED	RT-PCR	VIRAL RNA	Severe acute respiratory syndrome coronavirus 2	Homo sapiens	ILLUMINA	2021-04-29	United States	North America	53	4234.93	4628	0.956894	126636993
SRR15151243	PRJNA731149	AMPLICON	SAMN20232341	SRX11458644	SARS-CoV-2/Human/USA/ID-CDC-IBX571243954684/2021	Illumina NovaSeq 6000	PAIRED	RT-PCR	VIRAL RNA	Severe acute respiratory syndrome coronavirus 2	Homo sapiens	ILLUMINA	2021-05-03	United States	North America	64	1609.97	626	0.794034	48143002
SRR15151244	PRJNA731149	AMPLICON	SAMN20231821	SRX11458643	SARS-CoV-2/Human/USA/MN-CDC-IBX570112094675/2021	Illumina NovaSeq 6000	PAIRED	RT-PCR	VIRAL RNA	Severe acute respiratory syndrome coronavirus 2	Homo sapiens	ILLUMINA	2021-04-29	United States	North America	53	4784.11	5226	0.98766	143059192
SRR15151245	PRJNA731149	AMPLICON	SAMN20231483	SRX11458642	SARS-CoV-2/Human/USA/NJ-CDC-IBX569593187352/2021	Illumina NovaSeq 6000	PAIRED	RT-PCR	VIRAL RNA	Severe acute respiratory syndrome coronavirus 2	Homo sapiens	ILLUMINA	2021-05-01	United States	North America	57	4928.14	5476	0.96609	147366113
SRR15151246	PRJNA731149	AMPLICON	SAMN20231822	SRX11458641	SARS-CoV-2/Human/USA/MN-CDC-IBX568906849916/2021	Illumina NovaSeq 6000	PAIRED	RT-PCR	VIRAL RNA	Severe acute respiratory syndrome coronavirus 2	Homo sapiens	ILLUMINA	2021-04-30	United States	North America	59	2462.03	1951	0.921312	73622193
SRR15151247	PRJNA731149	AMPLICON	SAMN20231823	SRX11458640	SARS-CoV-2/Human/USA/MN-CDC-IBX565465777357/2021	Illumina NovaSeq 6000	PAIRED	RT-PCR	VIRAL RNA	Severe acute respiratory syndrome coronavirus 2	Homo sapiens	ILLUMINA	2021-04-29	United States	North America	53	3982.13	4107	0.946159	119077506
SRR15151248	PRJNA731149	AMPLICON	SAMN20231824	SRX11458639	SARS-CoV-2/Human/USA/MN-CDC-IBX565361111867/2021	Illumina NovaSeq 6000	PAIRED	RT-PCR	VIRAL RNA	Severe acute respiratory syndrome coronavirus 2	Homo sapiens	ILLUMINA	2021-04-29	United States	North America	74	2017.51	1371	0.883289	60329648
SRR15151249	PRJNA731149	AMPLICON	SAMN20231825	SRX11458638	SARS-CoV-2/Human/USA/MN-CDC-IBX565271147655/2021	Illumina NovaSeq 6000	PAIRED	RT-PCR	VIRAL RNA	Severe acute respiratory syndrome coronavirus 2	Homo sapiens	ILLUMINA	2021-05-01	United States	North America	45	5155.07	5318	0.995686	154151961
SRR15151250	PRJNA731149	AMPLICON	SAMN20231430	SRX11458637	SARS-CoV-2/Human/USA/OK-CDC-IBX564684162002/2021	Illumina NovaSeq 6000	PAIRED	RT-PCR	VIRAL RNA	Severe acute respiratory syndrome coronavirus 2	Homo sapiens	ILLUMINA	2021-04-29	United States	North America	54	4110.06	4248	0.983614	122903166
SRR15151251	PRJNA731149	AMPLICON	SAMN20231826	SRX11458636	SARS-CoV-2/Human/USA/MN-CDC-IBX563271944021/2021	Illumina NovaSeq 6000	PAIRED	RT-PCR	VIRAL RNA	Severe acute respiratory syndrome coronavirus 2	Homo sapiens	ILLUMINA	2021-04-29	United States	North America	102	1954.63	1328	0.843795	58449235
SRR15151252	PRJNA731149	AMPLICON	SAMN20231827	SRX11458635	SARS-CoV-2/Human/USA/MN-CDC-IBX563165659720/2021	Illumina NovaSeq 6000	PAIRED	RT-PCR	VIRAL RNA	Severe acute respiratory syndrome coronavirus 2	Homo sapiens	ILLUMINA	2021-04-27	United States	North America	51	4631.88	5106	0.961944	138507025
SRR15151253	PRJNA731149	AMPLICON	SAMN20231828	SRX11458634	SARS-CoV-2/Human/USA/MN-CDC-IBX562865462267/2021	Illumina NovaSeq 6000	PAIRED	RT-PCR	VIRAL RNA	Severe acute respiratory syndrome coronavirus 2	Homo sapiens	ILLUMINA	2021-04-29	United States	North America	77	1002	552	0.749891	29962806
SRR15151254	PRJNA731149	AMPLICON	SAMN20231829	SRX11458633	SARS-CoV-2/Human/USA/MN-CDC-IBX562576389657/2021	Illumina NovaSeq 6000	PAIRED	RT-PCR	VIRAL RNA	Severe acute respiratory syndrome coronavirus 2	Homo sapiens	ILLUMINA	2021-04-28	United States	North America	78	1507.46	785	0.768117	45077512
SRR15151255	PRJNA731149	AMPLICON	SAMN20231830	SRX11458632	SARS-CoV-2/Human/USA/MN-CDC-IBX559733917270/2021	Illumina NovaSeq 6000	PAIRED	RT-PCR	VIRAL RNA	Severe acute respiratory syndrome coronavirus 2	Homo sapiens	ILLUMINA	2021-04-29	United States	North America	56	4591.96	5052	0.963917	137313476
SRR15151256	PRJNA731149	AMPLICON	SAMN20231453	SRX11458631	SARS-CoV-2/Human/USA/NM-CDC-IBX558704895823/2021	Illumina NovaSeq 6000	PAIRED	RT-PCR	VIRAL RNA	Severe acute respiratory syndrome coronavirus 2	Homo sapiens	ILLUMINA	2021-04-29	United States	North America	53	1872.92	1450	0.866736	56005983
SRR15151257	PRJNA731149	AMPLICON	SAMN20231484	SRX11458630	SARS-CoV-2/Human/USA/NJ-CDC-IBX557542413366/2021	Illumina NovaSeq 6000	PAIRED	RT-PCR	VIRAL RNA	Severe acute respiratory syndrome coronavirus 2	Homo sapiens	ILLUMINA	2021-04-30	United States	North America	71	1567.88	798	0.779855	46884194
SRR15151258	PRJNA731149	AMPLICON	SAMN20231831	SRX11458629	SARS-CoV-2/Human/USA/MN-CDC-IBX557348039944/2021	Illumina NovaSeq 6000	PAIRED	RT-PCR	VIRAL RNA	Severe acute respiratory syndrome coronavirus 2	Homo sapiens	ILLUMINA	2021-04-30	United States	North America	68	2031.66	1598	0.880045	60752642
SRR15151259	PRJNA731149	AMPLICON	SAMN20231832	SRX11458628	SARS-CoV-2/Human/USA/MN-CDC-IBX556401346001/2021	Illumina NovaSeq 6000	PAIRED	RT-PCR	VIRAL RNA	Severe acute respiratory syndrome coronavirus 2	Homo sapiens	ILLUMINA	2021-04-28	United States	North America	42	5688.41	6222	0.994984	170100669
SRR15151260	PRJNA731149	AMPLICON	SAMN20231833	SRX11458627	SARS-CoV-2/Human/USA/MN-CDC-IBX552768738766/2021	Illumina NovaSeq 6000	PAIRED	RT-PCR	VIRAL RNA	Severe acute respiratory syndrome coronavirus 2	Homo sapiens	ILLUMINA	2021-04-27	United States	North America	68	2641.61	2384	0.920242	78991948
SRR15151261	PRJNA731149	AMPLICON	SAMN20231834	SRX11458626	SARS-CoV-2/Human/USA/MN-CDC-IBX552751694414/2021	Illumina NovaSeq 6000	PAIRED	RT-PCR	VIRAL RNA	Severe acute respiratory syndrome coronavirus 2	Homo sapiens	ILLUMINA	2021-04-27	United States	North America	51	4766.07	5084	0.967963	142519734
SRR15151262	PRJNA731149	AMPLICON	SAMN20231454	SRX11458625	SARS-CoV-2/Human/USA/NM-CDC-IBX551184589838/2021	Illumina NovaSeq 6000	PAIRED	RT-PCR	VIRAL RNA	Severe acute respiratory syndrome coronavirus 2	Homo sapiens	ILLUMINA	2021-04-29	United States	North America	61	2666.43	2406	0.938936	79734241
SRR15151263	PRJNA731149	AMPLICON	SAMN20231835	SRX11458624	SARS-CoV-2/Human/USA/MN-CDC-IBX550838695965/2021	Illumina NovaSeq 6000	PAIRED	RT-PCR	VIRAL RNA	Severe acute respiratory syndrome coronavirus 2	Homo sapiens	ILLUMINA	2021-04-29	United States	North America	67	3592.09	3022	0.86493	107414380
SRR15151264	PRJNA731149	AMPLICON	SAMN20231836	SRX11458623	SARS-CoV-2/Human/USA/MN-CDC-IBX550528957109/2021	Illumina NovaSeq 6000	PAIRED	RT-PCR	VIRAL RNA	Severe acute respiratory syndrome coronavirus 2	Homo sapiens	ILLUMINA	2021-04-28	United States	North America	64	2627.42	1771	0.887035	78567682
SRR15151265	PRJNA731149	AMPLICON	SAMN20232342	SRX11458622	SARS-CoV-2/Human/USA/ID-CDC-IBX550005517448/2021	Illumina NovaSeq 6000	PAIRED	RT-PCR	VIRAL RNA	Severe acute respiratory syndrome coronavirus 2	Homo sapiens	ILLUMINA	2021-04-29	United States	North America	52	4765.27	5399	0.977561	142495880
SRR15151266	PRJNA731149	AMPLICON	SAMN20231485	SRX11458621	SARS-CoV-2/Human/USA/NJ-CDC-IBX549562826673/2021	Illumina NovaSeq 6000	PAIRED	RT-PCR	VIRAL RNA	Severe acute respiratory syndrome coronavirus 2	Homo sapiens	ILLUMINA	2021-05-03	United States	North America	49	5072.57	5902	0.968565	151685126
SRR15151267	PRJNA731149	AMPLICON	SAMN20231439	SRX11458620	SARS-CoV-2/Human/USA/NY-CDC-IBX546275352966/2021	Illumina NovaSeq 6000	PAIRED	RT-PCR	VIRAL RNA	Severe acute respiratory syndrome coronavirus 2	Homo sapiens	ILLUMINA	2021-05-01	United States	North America	44	3649.84	3650	0.936929	109141027
SRR15151268	PRJNA731149	AMPLICON	SAMN20231378	SRX11458619	SARS-CoV-2/Human/USA/WV-CDC-IBX546204576779/2021	Illumina NovaSeq 6000	PAIRED	RT-PCR	VIRAL RNA	Severe acute respiratory syndrome coronavirus 2	Homo sapiens	ILLUMINA	2021-05-01	United States	North America	49	4427.69	4874	0.971408	132401300
SRR15151269	PRJNA731149	AMPLICON	SAMN20231837	SRX11458618	SARS-CoV-2/Human/USA/MN-CDC-IBX544523998158/2021	Illumina NovaSeq 6000	PAIRED	RT-PCR	VIRAL RNA	Severe acute respiratory syndrome coronavirus 2	Homo sapiens	ILLUMINA	2021-04-28	United States	North America	60	3387.64	3235	0.939939	101300700
SRR15151270	PRJNA731149	AMPLICON	SAMN20231397	SRX11458617	SARS-CoV-2/Human/USA/WI-CDC-IBX543940030599/2021	Illumina NovaSeq 6000	PAIRED	RT-PCR	VIRAL RNA	Severe acute respiratory syndrome coronavirus 2	Homo sapiens	ILLUMINA	2021-04-27	United States	North America	69	1765.84	1264	0.860482	52803831
SRR15151271	PRJNA731149	AMPLICON	SAMN20231838	SRX11458616	SARS-CoV-2/Human/USA/MN-CDC-IBX543559840763/2021	Illumina NovaSeq 6000	PAIRED	RT-PCR	VIRAL RNA	Severe acute respiratory syndrome coronavirus 2	Homo sapiens	ILLUMINA	2021-04-28	United States	North America	47	3908.87	3966	0.940474	116887017
SRR15151272	PRJNA731149	AMPLICON	SAMN20231839	SRX11458615	SARS-CoV-2/Human/USA/MN-CDC-IBX543131858439/2021	Illumina NovaSeq 6000	PAIRED	RT-PCR	VIRAL RNA	Severe acute respiratory syndrome coronavirus 2	Homo sapiens	ILLUMINA	2021-04-27	United States	North America	74	1392.2	689	0.751129	41630931
SRR15151273	PRJNA731149	AMPLICON	SAMN20232348	SRX11458614	SARS-CoV-2/Human/USA/GA-CDC-IBX541549790962/2021	Illumina NovaSeq 6000	PAIRED	RT-PCR	VIRAL RNA	Severe acute respiratory syndrome coronavirus 2	Homo sapiens	ILLUMINA	2021-05-01	United States	North America	50	4436.45	4609	0.958232	132663098
SRR15151274	PRJNA731149	AMPLICON	SAMN20231840	SRX11458613	SARS-CoV-2/Human/USA/MN-CDC-IBX541231732335/2021	Illumina NovaSeq 6000	PAIRED	RT-PCR	VIRAL RNA	Severe acute respiratory syndrome coronavirus 2	Homo sapiens	ILLUMINA	2021-05-01	United States	North America	67	1336.98	604	0.779253	39979836
SRR15151275	PRJNA731149	AMPLICON	SAMN20231841	SRX11458612	SARS-CoV-2/Human/USA/MN-CDC-IBX540761335828/2021	Illumina NovaSeq 6000	PAIRED	RT-PCR	VIRAL RNA	Severe acute respiratory syndrome coronavirus 2	Homo sapiens	ILLUMINA	2021-04-28	United States	North America	61	3851.25	3912	0.937699	115163985
SRR15151276	PRJNA731149	AMPLICON	SAMN20231455	SRX11458611	SARS-CoV-2/Human/USA/NM-CDC-IBX540229435748/2021	Illumina NovaSeq 6000	PAIRED	RT-PCR	VIRAL RNA	Severe acute respiratory syndrome coronavirus 2	Homo sapiens	ILLUMINA	2021-04-30	United States	North America	62	1335.84	694	0.80303	39945591
SRR15151277	PRJNA731149	AMPLICON	SAMN20231842	SRX11458610	SARS-CoV-2/Human/USA/MN-CDC-IBX538860910865/2021	Illumina NovaSeq 6000	PAIRED	RT-PCR	VIRAL RNA	Severe acute respiratory syndrome coronavirus 2	Homo sapiens	ILLUMINA	2021-04-27	United States	North America	77	3099.05	2741	0.927867	92670815
SRR15151278	PRJNA731149	AMPLICON	SAMN20231843	SRX11458609	SARS-CoV-2/Human/USA/MN-CDC-IBX537303099171/2021	Illumina NovaSeq 6000	PAIRED	RT-PCR	VIRAL RNA	Severe acute respiratory syndrome coronavirus 2	Homo sapiens	ILLUMINA	2021-04-28	United States	North America	60	4133.22	4410	0.947196	123595656
SRR15151279	PRJNA731149	AMPLICON	SAMN20231844	SRX11458608	SARS-CoV-2/Human/USA/MN-CDC-IBX536490917472/2021	Illumina NovaSeq 6000	PAIRED	RT-PCR	VIRAL RNA	Severe acute respiratory syndrome coronavirus 2	Homo sapiens	ILLUMINA	2021-04-27	United States	North America	46	4433.36	4770	0.976357	132570660
SRR15151280	PRJNA731149	AMPLICON	SAMN20231845	SRX11458607	SARS-CoV-2/Human/USA/MN-CDC-IBX536478012141/2021	Illumina NovaSeq 6000	PAIRED	RT-PCR	VIRAL RNA	Severe acute respiratory syndrome coronavirus 2	Homo sapiens	ILLUMINA	2021-04-29	United States	North America	76	673.761	301	0.714611	20147478
SRR15151281	PRJNA731149	AMPLICON	SAMN20231846	SRX11458606	SARS-CoV-2/Human/USA/MN-CDC-IBX536162183001/2021	Illumina NovaSeq 6000	PAIRED	RT-PCR	VIRAL RNA	Severe acute respiratory syndrome coronavirus 2	Homo sapiens	ILLUMINA	2021-04-28	United States	North America	48	5074.23	5246	0.990536	151734648
SRR15151282	PRJNA731149	AMPLICON	SAMN20231847	SRX11458605	SARS-CoV-2/Human/USA/MN-CDC-IBX534077777464/2021	Illumina NovaSeq 6000	PAIRED	RT-PCR	VIRAL RNA	Severe acute respiratory syndrome coronavirus 2	Homo sapiens	ILLUMINA	2021-05-01	United States	North America	71	2977.56	2589	0.924757	89038101
SRR15151283	PRJNA731149	AMPLICON	SAMN20231848	SRX11458604	SARS-CoV-2/Human/USA/MN-CDC-IBX529830871889/2021	Illumina NovaSeq 6000	PAIRED	RT-PCR	VIRAL RNA	Severe acute respiratory syndrome coronavirus 2	Homo sapiens	ILLUMINA	2021-04-27	United States	North America	45	3963.49	4113	0.943317	118520384
SRR15151284	PRJNA731149	AMPLICON	SAMN20231398	SRX11458161	SARS-CoV-2/Human/USA/WI-CDC-IBX529312695153/2021	Illumina NovaSeq 6000	PAIRED	RT-PCR	VIRAL RNA	Severe acute respiratory syndrome coronavirus 2	Homo sapiens	ILLUMINA	2021-05-01	United States	North America	84	1998.95	1382	0.904157	59774594
SRR15151285	PRJNA731149	AMPLICON	SAMN20231872	SRX11458602	SARS-CoV-2/Human/USA/MN-CDC-IBX494469899091/2021	Illumina NovaSeq 6000	PAIRED	RT-PCR	VIRAL RNA	Severe acute respiratory syndrome coronavirus 2	Homo sapiens	ILLUMINA	2021-04-28	United States	North America	53	3349.77	3225	0.952012	100168114
SRR15151286	PRJNA731149	AMPLICON	SAMN20231873	SRX11458601	SARS-CoV-2/Human/USA/MN-CDC-IBX494427237701/2021	Illumina NovaSeq 6000	PAIRED	RT-PCR	VIRAL RNA	Severe acute respiratory syndrome coronavirus 2	Homo sapiens	ILLUMINA	2021-04-30	United States	North America	51	5296.92	5537	0.994817	158393875
SRR15151287	PRJNA731149	AMPLICON	SAMN20231874	SRX11458600	SARS-CoV-2/Human/USA/MN-CDC-IBX494374286154/2021	Illumina NovaSeq 6000	PAIRED	RT-PCR	VIRAL RNA	Severe acute respiratory syndrome coronavirus 2	Homo sapiens	ILLUMINA	2021-04-28	United States	North America	43	5289.53	5963	0.988463	158172917
SRR15151288	PRJNA731149	AMPLICON	SAMN20231875	SRX11458599	SARS-CoV-2/Human/USA/MN-CDC-IBX493103436143/2021	Illumina NovaSeq 6000	PAIRED	RT-PCR	VIRAL RNA	Severe acute respiratory syndrome coronavirus 2	Homo sapiens	ILLUMINA	2021-04-28	United States	North America	51	4333.31	4513	0.91857	129579009
SRR15151289	PRJNA731149	AMPLICON	SAMN20231399	SRX11458598	SARS-CoV-2/Human/USA/WI-CDC-IBX492799554764/2021	Illumina NovaSeq 6000	PAIRED	RT-PCR	VIRAL RNA	Severe acute respiratory syndrome coronavirus 2	Homo sapiens	ILLUMINA	2021-05-03	United States	North America	42	5868.77	6416	0.995753	175493716
SRR15151290	PRJNA731149	AMPLICON	SAMN20231488	SRX11458597	SARS-CoV-2/Human/USA/NJ-CDC-IBX492159085974/2021	Illumina NovaSeq 6000	PAIRED	RT-PCR	VIRAL RNA	Severe acute respiratory syndrome coronavirus 2	Homo sapiens	ILLUMINA	2021-04-30	United States	North America	38	3923.59	4108	0.966458	117327052
SRR15151291	PRJNA731149	AMPLICON	SAMN20231876	SRX11458596	SARS-CoV-2/Human/USA/MN-CDC-IBX486842400507/2021	Illumina NovaSeq 6000	PAIRED	RT-PCR	VIRAL RNA	Severe acute respiratory syndrome coronavirus 2	Homo sapiens	ILLUMINA	2021-04-29	United States	North America	64	2584.92	2096	0.921814	77296961
SRR15151292	PRJNA731149	AMPLICON	SAMN20232357	SRX11458595	SARS-CoV-2/Human/USA/DE-CDC-IBX486424395604/2021	Illumina NovaSeq 6000	PAIRED	RT-PCR	VIRAL RNA	Severe acute respiratory syndrome coronavirus 2	Homo sapiens	ILLUMINA	2021-04-28	United States	North America	35	5738.25	6197	0.995887	171590957
SRR15151293	PRJNA731149	AMPLICON	SAMN20231877	SRX11458594	SARS-CoV-2/Human/USA/MN-CDC-IBX485096700553/2021	Illumina NovaSeq 6000	PAIRED	RT-PCR	VIRAL RNA	Severe acute respiratory syndrome coronavirus 2	Homo sapiens	ILLUMINA	2021-04-28	United States	North America	53	4185.7	4586	0.955724	125165054
SRR15151294	PRJNA731149	AMPLICON	SAMN20231878	SRX11458593	SARS-CoV-2/Human/USA/MN-CDC-IBX483913450607/2021	Illumina NovaSeq 6000	PAIRED	RT-PCR	VIRAL RNA	Severe acute respiratory syndrome coronavirus 2	Homo sapiens	ILLUMINA	2021-04-27	United States	North America	80	2671.91	1869	0.864094	79898077
SRR15151295	PRJNA731149	AMPLICON	SAMN20231879	SRX11458592	SARS-CoV-2/Human/USA/MN-CDC-IBX483603080578/2021	Illumina NovaSeq 6000	PAIRED	RT-PCR	VIRAL RNA	Severe acute respiratory syndrome coronavirus 2	Homo sapiens	ILLUMINA	2021-04-30	United States	North America	48	5118.15	5834	0.978597	153047971
SRR15151296	PRJNA731149	AMPLICON	SAMN20231880	SRX11458591	SARS-CoV-2/Human/USA/MN-CDC-IBX483442219278/2021	Illumina NovaSeq 6000	PAIRED	RT-PCR	VIRAL RNA	Severe acute respiratory syndrome coronavirus 2	Homo sapiens	ILLUMINA	2021-04-29	United States	North America	54	4767.17	5433	0.961375	142552719
SRR15151297	PRJNA731149	AMPLICON	SAMN20231419	SRX11458590	SARS-CoV-2/Human/USA/SD-CDC-IBX483184864357/2021	Illumina NovaSeq 6000	PAIRED	RT-PCR	VIRAL RNA	Severe acute respiratory syndrome coronavirus 2	Homo sapiens	ILLUMINA	2021-04-29	United States	North America	76	934.946	280	0.651874	27957689
SRR15151298	PRJNA731149	AMPLICON	SAMN20231881	SRX11458589	SARS-CoV-2/Human/USA/MN-CDC-IBX481613631036/2021	Illumina NovaSeq 6000	PAIRED	RT-PCR	VIRAL RNA	Severe acute respiratory syndrome coronavirus 2	Homo sapiens	ILLUMINA	2021-05-01	United States	North America	73	1434.51	962	0.816473	42896218
SRR15151299	PRJNA731149	AMPLICON	SAMN20231882	SRX11458588	SARS-CoV-2/Human/USA/MN-CDC-IBX481237128231/2021	Illumina NovaSeq 6000	PAIRED	RT-PCR	VIRAL RNA	Severe acute respiratory syndrome coronavirus 2	Homo sapiens	ILLUMINA	2021-04-29	United States	North America	50	3577.04	3470	0.944922	106964181
SRR15151300	PRJNA731149	AMPLICON	SAMN20231883	SRX11458587	SARS-CoV-2/Human/USA/MN-CDC-IBX480047380833/2021	Illumina NovaSeq 6000	PAIRED	RT-PCR	VIRAL RNA	Severe acute respiratory syndrome coronavirus 2	Homo sapiens	ILLUMINA	2021-05-01	United States	North America	49	4199.04	4532	0.962579	125563943
SRR15151301	PRJNA731149	AMPLICON	SAMN20231884	SRX11458586	SARS-CoV-2/Human/USA/MN-CDC-IBX479406670498/2021	Illumina NovaSeq 6000	PAIRED	RT-PCR	VIRAL RNA	Severe acute respiratory syndrome coronavirus 2	Homo sapiens	ILLUMINA	2021-04-29	United States	North America	62	4125.32	4458	0.955757	123359537
SRR15151302	PRJNA731149	AMPLICON	SAMN20231456	SRX11458585	SARS-CoV-2/Human/USA/NM-CDC-IBX477730037915/2021	Illumina NovaSeq 6000	PAIRED	RT-PCR	VIRAL RNA	Severe acute respiratory syndrome coronavirus 2	Homo sapiens	ILLUMINA	2021-04-29	United States	North America	36	3693.32	3759	0.96599	110441396
SRR15151303	PRJNA731149	AMPLICON	SAMN20231885	SRX11458584	SARS-CoV-2/Human/USA/MN-CDC-IBX477270350108/2021	Illumina NovaSeq 6000	PAIRED	RT-PCR	VIRAL RNA	Severe acute respiratory syndrome coronavirus 2	Homo sapiens	ILLUMINA	2021-04-29	United States	North America	84	1950.23	1318	0.826205	58317804
SRR15151304	PRJNA731149	AMPLICON	SAMN20231886	SRX11458583	SARS-CoV-2/Human/USA/MN-CDC-IBX476309132522/2021	Illumina NovaSeq 6000	PAIRED	RT-PCR	VIRAL RNA	Severe acute respiratory syndrome coronavirus 2	Homo sapiens	ILLUMINA	2021-04-29	United States	North America	52	4056.87	4230	0.959937	121312519
SRR15151305	PRJNA731149	AMPLICON	SAMN20232366	SRX11458582	SARS-CoV-2/Human/USA/CA-CDC-IBX474513567814/2021	Illumina NovaSeq 6000	PAIRED	RT-PCR	VIRAL RNA	Severe acute respiratory syndrome coronavirus 2	Homo sapiens	ILLUMINA	2021-04-29	United States	North America	49	3986.04	4188	0.971876	119194503
SRR15151306	PRJNA731149	AMPLICON	SAMN20231887	SRX11458581	SARS-CoV-2/Human/USA/MN-CDC-IBX474033087505/2021	Illumina NovaSeq 6000	PAIRED	RT-PCR	VIRAL RNA	Severe acute respiratory syndrome coronavirus 2	Homo sapiens	ILLUMINA	2021-04-30	United States	North America	53	4004.79	4132	0.954486	119755263
SRR15151307	PRJNA731149	AMPLICON	SAMN20231888	SRX11458580	SARS-CoV-2/Human/USA/MN-CDC-IBX473855069662/2021	Illumina NovaSeq 6000	PAIRED	RT-PCR	VIRAL RNA	Severe acute respiratory syndrome coronavirus 2	Homo sapiens	ILLUMINA	2021-05-01	United States	North America	49	4825.9	5066	0.989031	144308997
SRR15151308	PRJNA731149	AMPLICON	SAMN20231889	SRX11458579	SARS-CoV-2/Human/USA/MN-CDC-IBX471123104907/2021	Illumina NovaSeq 6000	PAIRED	RT-PCR	VIRAL RNA	Severe acute respiratory syndrome coronavirus 2	Homo sapiens	ILLUMINA	2021-04-27	United States	North America	53	4226.69	4539	0.971575	126390658
SRR15151309	PRJNA731149	AMPLICON	SAMN20231890	SRX11458578	SARS-CoV-2/Human/USA/MN-CDC-IBX470854335154/2021	Illumina NovaSeq 6000	PAIRED	RT-PCR	VIRAL RNA	Severe acute respiratory syndrome coronavirus 2	Homo sapiens	ILLUMINA	2021-04-29	United States	North America	55	3842.25	3988	0.949503	114894941
SRR15151310	PRJNA731149	AMPLICON	SAMN20231379	SRX11458577	SARS-CoV-2/Human/USA/WV-CDC-IBX470817666917/2021	Illumina NovaSeq 6000	PAIRED	RT-PCR	VIRAL RNA	Severe acute respiratory syndrome coronavirus 2	Homo sapiens	ILLUMINA	2021-04-30	United States	North America	55	5051.55	5580	0.988463	151056538
SRR15151311	PRJNA731149	AMPLICON	SAMN20231891	SRX11458576	SARS-CoV-2/Human/USA/MN-CDC-IBX470345280177/2021	Illumina NovaSeq 6000	PAIRED	RT-PCR	VIRAL RNA	Severe acute respiratory syndrome coronavirus 2	Homo sapiens	ILLUMINA	2021-04-27	United States	North America	52	4178.1	4421	0.969568	124937614
SRR15151312	PRJNA731149	AMPLICON	SAMN20231892	SRX11458491	SARS-CoV-2/Human/USA/MN-CDC-IBX470034989233/2021	Illumina NovaSeq 6000	PAIRED	RT-PCR	VIRAL RNA	Severe acute respiratory syndrome coronavirus 2	Homo sapiens	ILLUMINA	2021-04-28	United States	North America	55	3817.65	3930	0.946661	114159227
SRR15151313	PRJNA731149	AMPLICON	SAMN20231491	SRX11458574	SARS-CoV-2/Human/USA/NJ-CDC-IBX440808911453/2021	Illumina NovaSeq 6000	PAIRED	RT-PCR	VIRAL RNA	Severe acute respiratory syndrome coronavirus 2	Homo sapiens	ILLUMINA	2021-05-01	United States	North America	38	3181.78	3156	0.930442	95144896
SRR15151314	PRJNA731149	AMPLICON	SAMN20232367	SRX11458573	SARS-CoV-2/Human/USA/CA-CDC-IBX440481398513/2021	Illumina NovaSeq 6000	PAIRED	RT-PCR	VIRAL RNA	Severe acute respiratory syndrome coronavirus 2	Homo sapiens	ILLUMINA	2021-05-03	United States	North America	38	3084.67	2895	0.929238	92240960
SRR15151315	PRJNA731149	AMPLICON	SAMN20231915	SRX11458572	SARS-CoV-2/Human/USA/MN-CDC-IBX438698002199/2021	Illumina NovaSeq 6000	PAIRED	RT-PCR	VIRAL RNA	Severe acute respiratory syndrome coronavirus 2	Homo sapiens	ILLUMINA	2021-04-28	United States	North America	46	5192.41	5736	0.971876	155268627
SRR15151316	PRJNA731149	AMPLICON	SAMN20231916	SRX11458571	SARS-CoV-2/Human/USA/MN-CDC-IBX436984797313/2021	Illumina NovaSeq 6000	PAIRED	RT-PCR	VIRAL RNA	Severe acute respiratory syndrome coronavirus 2	Homo sapiens	ILLUMINA	2021-04-28	United States	North America	52	5131.35	5794	0.987158	153442800
SRR15151317	PRJNA731149	AMPLICON	SAMN20231459	SRX11458570	SARS-CoV-2/Human/USA/NM-CDC-IBX436386719669/2021	Illumina NovaSeq 6000	PAIRED	RT-PCR	VIRAL RNA	Severe acute respiratory syndrome coronavirus 2	Homo sapiens	ILLUMINA	2021-05-01	United States	North America	69	836.315	444	0.740862	25008324
SRR15151318	PRJNA731149	AMPLICON	SAMN20231917	SRX11458569	SARS-CoV-2/Human/USA/MN-CDC-IBX430107308347/2021	Illumina NovaSeq 6000	PAIRED	RT-PCR	VIRAL RNA	Severe acute respiratory syndrome coronavirus 2	Homo sapiens	ILLUMINA	2021-04-28	United States	North America	65	2859.39	2229	0.907367	85504437
SRR15151319	PRJNA731149	AMPLICON	SAMN20231918	SRX11458568	SARS-CoV-2/Human/USA/MN-CDC-IBX429604876224/2021	Illumina NovaSeq 6000	PAIRED	RT-PCR	VIRAL RNA	Severe acute respiratory syndrome coronavirus 2	Homo sapiens	ILLUMINA	2021-04-28	United States	North America	45	4718.8	5246	0.961275	141106332
SRR15151320	PRJNA731149	AMPLICON	SAMN20231919	SRX11458567	SARS-CoV-2/Human/USA/MN-CDC-IBX425670661176/2021	Illumina NovaSeq 6000	PAIRED	RT-PCR	VIRAL RNA	Severe acute respiratory syndrome coronavirus 2	Homo sapiens	ILLUMINA	2021-05-01	United States	North America	49	3920.52	3978	0.938434	117235244
SRR15151321	PRJNA731149	AMPLICON	SAMN20231920	SRX11458566	SARS-CoV-2/Human/USA/MN-CDC-IBX425197556764/2021	Illumina NovaSeq 6000	PAIRED	RT-PCR	VIRAL RNA	Severe acute respiratory syndrome coronavirus 2	Homo sapiens	ILLUMINA	2021-04-30	United States	North America	66	3097	2872	0.943216	92609642
SRR15151322	PRJNA731149	AMPLICON	SAMN20231921	SRX11458565	SARS-CoV-2/Human/USA/MN-CDC-IBX423626045328/2021	Illumina NovaSeq 6000	PAIRED	RT-PCR	VIRAL RNA	Severe acute respiratory syndrome coronavirus 2	Homo sapiens	ILLUMINA	2021-04-27	United States	North America	54	4721.67	5701	0.951042	141191970
SRR15151323	PRJNA731149	AMPLICON	SAMN20231922	SRX11458564	SARS-CoV-2/Human/USA/MN-CDC-IBX423351244730/2021	Illumina NovaSeq 6000	PAIRED	RT-PCR	VIRAL RNA	Severe acute respiratory syndrome coronavirus 2	Homo sapiens	ILLUMINA	2021-05-01	United States	North America	51	4318.12	4686	0.982243	129124855
SRR15151324	PRJNA731149	AMPLICON	SAMN20231923	SRX11458563	SARS-CoV-2/Human/USA/MN-CDC-IBX421372689406/2021	Illumina NovaSeq 6000	PAIRED	RT-PCR	VIRAL RNA	Severe acute respiratory syndrome coronavirus 2	Homo sapiens	ILLUMINA	2021-04-28	United States	North America	36	4813.38	5301	0.987125	143934529
SRR15151325	PRJNA731149	AMPLICON	SAMN20231924	SRX11458562	SARS-CoV-2/Human/USA/MN-CDC-IBX421340330745/2021	Illumina NovaSeq 6000	PAIRED	RT-PCR	VIRAL RNA	Severe acute respiratory syndrome coronavirus 2	Homo sapiens	ILLUMINA	2021-05-03	United States	North America	60	4391.19	4811	0.978832	131309717
SRR15151326	PRJNA731149	AMPLICON	SAMN20231925	SRX11458561	SARS-CoV-2/Human/USA/MN-CDC-IBX421232432588/2021	Illumina NovaSeq 6000	PAIRED	RT-PCR	VIRAL RNA	Severe acute respiratory syndrome coronavirus 2	Homo sapiens	ILLUMINA	2021-04-28	United States	North America	86	1769.24	1010	0.83607	52905702
SRR15151327	PRJNA731149	AMPLICON	SAMN20231926	SRX11458560	SARS-CoV-2/Human/USA/MN-CDC-IBX419243695751/2021	Illumina NovaSeq 6000	PAIRED	RT-PCR	VIRAL RNA	Severe acute respiratory syndrome coronavirus 2	Homo sapiens	ILLUMINA	2021-04-27	United States	North America	49	5611.47	6529	0.984316	167799797
SRR15151328	PRJNA731149	AMPLICON	SAMN20231927	SRX11458559	SARS-CoV-2/Human/USA/MN-CDC-IBX418186614293/2021	Illumina NovaSeq 6000	PAIRED	RT-PCR	VIRAL RNA	Severe acute respiratory syndrome coronavirus 2	Homo sapiens	ILLUMINA	2021-04-28	United States	North America	56	3405.83	2749	0.874829	101844393
SRR15151329	PRJNA731149	AMPLICON	SAMN20231928	SRX11458558	SARS-CoV-2/Human/USA/MN-CDC-IBX417197783419/2021	Illumina NovaSeq 6000	PAIRED	RT-PCR	VIRAL RNA	Severe acute respiratory syndrome coronavirus 2	Homo sapiens	ILLUMINA	2021-04-29	United States	North America	71	2127.13	1459	0.835167	63607557
SRR15151330	PRJNA731149	AMPLICON	SAMN20231929	SRX11458557	SARS-CoV-2/Human/USA/MN-CDC-IBX416845349351/2021	Illumina NovaSeq 6000	PAIRED	RT-PCR	VIRAL RNA	Severe acute respiratory syndrome coronavirus 2	Homo sapiens	ILLUMINA	2021-04-27	United States	North America	43	4408.29	4749	0.972979	131821193
SRR15151331	PRJNA731149	AMPLICON	SAMN20231930	SRX11458556	SARS-CoV-2/Human/USA/MN-CDC-IBX411304070125/2021	Illumina NovaSeq 6000	PAIRED	RT-PCR	VIRAL RNA	Severe acute respiratory syndrome coronavirus 2	Homo sapiens	ILLUMINA	2021-04-27	United States	North America	50	4155.94	4284	0.965254	124275135
SRR15151332	PRJNA731149	AMPLICON	SAMN20231931	SRX11458555	SARS-CoV-2/Human/USA/MN-CDC-IBX411237900158/2021	Illumina NovaSeq 6000	PAIRED	RT-PCR	VIRAL RNA	Severe acute respiratory syndrome coronavirus 2	Homo sapiens	ILLUMINA	2021-04-28	United States	North America	55	3951.98	4190	0.942247	118175922
SRR15151333	PRJNA731149	AMPLICON	SAMN20231932	SRX11458554	SARS-CoV-2/Human/USA/MN-CDC-IBX411094108300/2021	Illumina NovaSeq 6000	PAIRED	RT-PCR	VIRAL RNA	Severe acute respiratory syndrome coronavirus 2	Homo sapiens	ILLUMINA	2021-04-29	United States	North America	73	1118.13	565	0.76892	33435307
SRR15151334	PRJNA731149	AMPLICON	SAMN20231933	SRX11458553	SARS-CoV-2/Human/USA/MN-CDC-IBX410624613882/2021	Illumina NovaSeq 6000	PAIRED	RT-PCR	VIRAL RNA	Severe acute respiratory syndrome coronavirus 2	Homo sapiens	ILLUMINA	2021-04-28	United States	North America	52	3934.38	4030	0.955088	117649706
SRR15151335	PRJNA731149	AMPLICON	SAMN20231400	SRX11458552	SARS-CoV-2/Human/USA/WI-CDC-IBX409221746963/2021	Illumina NovaSeq 6000	PAIRED	RT-PCR	VIRAL RNA	Severe acute respiratory syndrome coronavirus 2	Homo sapiens	ILLUMINA	2021-04-29	United States	North America	75	1371.19	807	0.807478	41002728
SRR15151336	PRJNA731149	AMPLICON	SAMN20232368	SRX11458551	SARS-CoV-2/Human/USA/CA-CDC-IBX407310656164/2021	Illumina NovaSeq 6000	PAIRED	RT-PCR	VIRAL RNA	Severe acute respiratory syndrome coronavirus 2	Homo sapiens	ILLUMINA	2021-05-03	United States	North America	51	2865.73	2385	0.911949	85693820
SRR15151337	PRJNA731149	AMPLICON	SAMN20232360	SRX11458550	SARS-CoV-2/Human/USA/CO-CDC-IBX406566227885/2021	Illumina NovaSeq 6000	PAIRED	RT-PCR	VIRAL RNA	Severe acute respiratory syndrome coronavirus 2	Homo sapiens	ILLUMINA	2021-04-29	United States	North America	63	3491.5	3583	0.937799	104406370
SRR15151338	PRJNA731149	AMPLICON	SAMN20231934	SRX11458549	SARS-CoV-2/Human/USA/MN-CDC-IBX404257490777/2021	Illumina NovaSeq 6000	PAIRED	RT-PCR	VIRAL RNA	Severe acute respiratory syndrome coronavirus 2	Homo sapiens	ILLUMINA	2021-05-01	United States	North America	41	5103.29	5523	0.987526	152603656
SRR15151339	PRJNA731149	AMPLICON	SAMN20231935	SRX11458548	SARS-CoV-2/Human/USA/MN-CDC-IBX403712168707/2021	Illumina NovaSeq 6000	PAIRED	RT-PCR	VIRAL RNA	Severe acute respiratory syndrome coronavirus 2	Homo sapiens	ILLUMINA	2021-04-29	United States	North America	59	4020.79	4234	0.958265	120233628
SRR15151340	PRJNA731149	AMPLICON	SAMN20231936	SRX11458547	SARS-CoV-2/Human/USA/MN-CDC-IBX403686637909/2021	Illumina NovaSeq 6000	PAIRED	RT-PCR	VIRAL RNA	Severe acute respiratory syndrome coronavirus 2	Homo sapiens	ILLUMINA	2021-04-30	United States	North America	48	4927.01	5185	0.970103	147332312
SRR15151341	PRJNA731149	AMPLICON	SAMN20231937	SRX11458546	SARS-CoV-2/Human/USA/MN-CDC-IBX403569260116/2021	Illumina NovaSeq 6000	PAIRED	RT-PCR	VIRAL RNA	Severe acute respiratory syndrome coronavirus 2	Homo sapiens	ILLUMINA	2021-04-28	United States	North America	49	4570.97	5175	0.96171	136685804
SRR15151342	PRJNA731149	AMPLICON	SAMN20231938	SRX11458545	SARS-CoV-2/Human/USA/MN-CDC-IBX402635567575/2021	Illumina NovaSeq 6000	PAIRED	RT-PCR	VIRAL RNA	Severe acute respiratory syndrome coronavirus 2	Homo sapiens	ILLUMINA	2021-04-28	United States	North America	51	5310.96	5759	0.994114	158813495
SRR15151343	PRJNA731149	AMPLICON	SAMN20231939	SRX11458544	SARS-CoV-2/Human/USA/MN-CDC-IBX402538508049/2021	Illumina NovaSeq 6000	PAIRED	RT-PCR	VIRAL RNA	Severe acute respiratory syndrome coronavirus 2	Homo sapiens	ILLUMINA	2021-05-01	United States	North America	50	4307.67	4538	0.955356	128812147
SRR15151344	PRJNA731149	AMPLICON	SAMN20231940	SRX11458543	SARS-CoV-2/Human/USA/MN-CDC-IBX400617120175/2021	Illumina NovaSeq 6000	PAIRED	RT-PCR	VIRAL RNA	Severe acute respiratory syndrome coronavirus 2	Homo sapiens	ILLUMINA	2021-04-28	United States	North America	50	4446.84	4923	0.963047	132973772
SRR15151345	PRJNA731149	AMPLICON	SAMN20231941	SRX11458542	SARS-CoV-2/Human/USA/MN-CDC-IBX399698295700/2021	Illumina NovaSeq 6000	PAIRED	RT-PCR	VIRAL RNA	Severe acute respiratory syndrome coronavirus 2	Homo sapiens	ILLUMINA	2021-04-28	United States	North America	53	3786.01	3877	0.952981	113213100
SRR15151346	PRJNA731149	AMPLICON	SAMN20231942	SRX11458541	SARS-CoV-2/Human/USA/MN-CDC-IBX396176289798/2021	Illumina NovaSeq 6000	PAIRED	RT-PCR	VIRAL RNA	Severe acute respiratory syndrome coronavirus 2	Homo sapiens	ILLUMINA	2021-04-28	United States	North America	47	5372.59	5899	0.977761	160656693
SRR15151347	PRJNA731149	AMPLICON	SAMN20231943	SRX11458540	SARS-CoV-2/Human/USA/MN-CDC-IBX396157546477/2021	Illumina NovaSeq 6000	PAIRED	RT-PCR	VIRAL RNA	Severe acute respiratory syndrome coronavirus 2	Homo sapiens	ILLUMINA	2021-05-01	United States	North America	97	2639.08	1932	0.899743	78916365
SRR15151348	PRJNA731149	AMPLICON	SAMN20231432	SRX11458539	SARS-CoV-2/Human/USA/OH-CDC-IBX394990933834/2021	Illumina NovaSeq 6000	PAIRED	RT-PCR	VIRAL RNA	Severe acute respiratory syndrome coronavirus 2	Homo sapiens	ILLUMINA	2021-04-28	United States	North America	69	3078.33	2729	0.911179	92051379
SRR15151349	PRJNA731149	AMPLICON	SAMN20231401	SRX11458538	SARS-CoV-2/Human/USA/WI-CDC-IBX394057705172/2021	Illumina NovaSeq 6000	PAIRED	RT-PCR	VIRAL RNA	Severe acute respiratory syndrome coronavirus 2	Homo sapiens	ILLUMINA	2021-04-29	United States	North America	59	4352.31	4784	0.950105	130147050
SRR15151350	PRJNA731149	AMPLICON	SAMN20231944	SRX11458537	SARS-CoV-2/Human/USA/MN-CDC-IBX393579160424/2021	Illumina NovaSeq 6000	PAIRED	RT-PCR	VIRAL RNA	Severe acute respiratory syndrome coronavirus 2	Homo sapiens	ILLUMINA	2021-04-28	United States	North America	38	4389.51	4785	0.955623	131259530
SRR15151351	PRJNA731149	AMPLICON	SAMN20231945	SRX11458536	SARS-CoV-2/Human/USA/MN-CDC-IBX392090114443/2021	Illumina NovaSeq 6000	PAIRED	RT-PCR	VIRAL RNA	Severe acute respiratory syndrome coronavirus 2	Homo sapiens	ILLUMINA	2021-04-27	United States	North America	54	4633.36	5097	0.966191	138551474
SRR15151352	PRJNA731149	AMPLICON	SAMN20231946	SRX11458535	SARS-CoV-2/Human/USA/MN-CDC-IBX390977039862/2021	Illumina NovaSeq 6000	PAIRED	RT-PCR	VIRAL RNA	Severe acute respiratory syndrome coronavirus 2	Homo sapiens	ILLUMINA	2021-04-29	United States	North America	53	4811.81	5433	0.961409	143887538
SRR15151353	PRJNA731149	AMPLICON	SAMN20231947	SRX11458534	SARS-CoV-2/Human/USA/MN-CDC-IBX389574891404/2021	Illumina NovaSeq 6000	PAIRED	RT-PCR	VIRAL RNA	Severe acute respiratory syndrome coronavirus 2	Homo sapiens	ILLUMINA	2021-04-28	United States	North America	53	3806.3	3846	0.942113	113819696
SRR15151354	PRJNA731149	AMPLICON	SAMN20231948	SRX11458533	SARS-CoV-2/Human/USA/MN-CDC-IBX389513741925/2021	Illumina NovaSeq 6000	PAIRED	RT-PCR	VIRAL RNA	Severe acute respiratory syndrome coronavirus 2	Homo sapiens	ILLUMINA	2021-05-01	United States	North America	53	3524.25	3302	0.920142	105385557
SRR15151355	PRJNA731149	AMPLICON	SAMN20231949	SRX11458532	SARS-CoV-2/Human/USA/MN-CDC-IBX389387715006/2021	Illumina NovaSeq 6000	PAIRED	RT-PCR	VIRAL RNA	Severe acute respiratory syndrome coronavirus 2	Homo sapiens	ILLUMINA	2021-04-30	United States	North America	50	4488.24	5007	0.952981	134211953
SRR15151356	PRJNA731149	AMPLICON	SAMN20231950	SRX11458531	SARS-CoV-2/Human/USA/MN-CDC-IBX387109475869/2021	Illumina NovaSeq 6000	PAIRED	RT-PCR	VIRAL RNA	Severe acute respiratory syndrome coronavirus 2	Homo sapiens	ILLUMINA	2021-04-27	United States	North America	66	2462.74	2014	0.878875	73643299
SRR15151357	PRJNA731149	AMPLICON	SAMN20231951	SRX11458530	SARS-CoV-2/Human/USA/MN-CDC-IBX385878402213/2021	Illumina NovaSeq 6000	PAIRED	RT-PCR	VIRAL RNA	Severe acute respiratory syndrome coronavirus 2	Homo sapiens	ILLUMINA	2021-05-01	United States	North America	69	2287.97	1731	0.892352	68417275
SRR15151358	PRJNA731149	AMPLICON	SAMN20231952	SRX11458529	SARS-CoV-2/Human/USA/MN-CDC-IBX385504925243/2021	Illumina NovaSeq 6000	PAIRED	RT-PCR	VIRAL RNA	Severe acute respiratory syndrome coronavirus 2	Homo sapiens	ILLUMINA	2021-04-27	United States	North America	65	1878.11	1312	0.860215	56161027
SRR15151359	PRJNA731149	AMPLICON	SAMN20231508	SRX11458528	SARS-CoV-2/Human/USA/MS-CDC-IBX385230347575/2021	Illumina NovaSeq 6000	PAIRED	RT-PCR	VIRAL RNA	Severe acute respiratory syndrome coronavirus 2	Homo sapiens	ILLUMINA	2021-04-29	United States	North America	52	5410.96	5929	0.988463	161803826
SRR15151360	PRJNA731149	AMPLICON	SAMN20232369	SRX11458527	SARS-CoV-2/Human/USA/CA-CDC-IBX382653181106/2021	Illumina NovaSeq 6000	PAIRED	RT-PCR	VIRAL RNA	Severe acute respiratory syndrome coronavirus 2	Homo sapiens	ILLUMINA	2021-04-29	United States	North America	77	1091.52	480	0.694713	32639660
SRR15151361	PRJNA731149	AMPLICON	SAMN20231953	SRX11458526	SARS-CoV-2/Human/USA/MN-CDC-IBX381944996999/2021	Illumina NovaSeq 6000	PAIRED	RT-PCR	VIRAL RNA	Severe acute respiratory syndrome coronavirus 2	Homo sapiens	ILLUMINA	2021-04-25	United States	North America	45	4264.16	4521	0.974885	127511280
SRR15151362	PRJNA731149	AMPLICON	SAMN20231954	SRX11458525	SARS-CoV-2/Human/USA/MN-CDC-IBX381707842326/2021	Illumina NovaSeq 6000	PAIRED	RT-PCR	VIRAL RNA	Severe acute respiratory syndrome coronavirus 2	Homo sapiens	ILLUMINA	2021-04-29	United States	North America	67	959.613	412	0.715045	28695303
SRR15151363	PRJNA731149	AMPLICON	SAMN20232343	SRX11458524	SARS-CoV-2/Human/USA/ID-CDC-IBX381237827828/2021	Illumina NovaSeq 6000	PAIRED	RT-PCR	VIRAL RNA	Severe acute respiratory syndrome coronavirus 2	Homo sapiens	ILLUMINA	2021-04-30	United States	North America	47	6016.35	6586	0.995753	179906797
SRR15151364	PRJNA731149	AMPLICON	SAMN20231955	SRX11458523	SARS-CoV-2/Human/USA/MN-CDC-IBX380911572654/2021	Illumina NovaSeq 6000	PAIRED	RT-PCR	VIRAL RNA	Severe acute respiratory syndrome coronavirus 2	Homo sapiens	ILLUMINA	2021-04-28	United States	North America	63	3955.18	4042	0.954586	118271701
SRR15151365	PRJNA731149	AMPLICON	SAMN20231956	SRX11458522	SARS-CoV-2/Human/USA/MN-CDC-IBX380111332645/2021	Illumina NovaSeq 6000	PAIRED	RT-PCR	VIRAL RNA	Severe acute respiratory syndrome coronavirus 2	Homo sapiens	ILLUMINA	2021-04-29	United States	North America	55	3647.32	3599	0.957763	109065914
SRR15151366	PRJNA731149	AMPLICON	SAMN20231957	SRX11458521	SARS-CoV-2/Human/USA/MN-CDC-IBX380107650829/2021	Illumina NovaSeq 6000	PAIRED	RT-PCR	VIRAL RNA	Severe acute respiratory syndrome coronavirus 2	Homo sapiens	ILLUMINA	2021-04-27	United States	North America	47	4611.01	5144	0.912216	137882938
SRR15151367	PRJNA731149	AMPLICON	SAMN20231958	SRX11458520	SARS-CoV-2/Human/USA/MN-CDC-IBX380047368334/2021	Illumina NovaSeq 6000	PAIRED	RT-PCR	VIRAL RNA	Severe acute respiratory syndrome coronavirus 2	Homo sapiens	ILLUMINA	2021-04-28	United States	North America	48	5604.32	6001	0.995719	167586074
SRR15151368	PRJNA731149	AMPLICON	SAMN20232337	SRX11458133	SARS-CoV-2/Human/USA/IL-CDC-IBX377260225981/2021	Illumina NovaSeq 6000	PAIRED	RT-PCR	VIRAL RNA	Severe acute respiratory syndrome coronavirus 2	Homo sapiens	ILLUMINA	2021-04-28	United States	North America	77	3094.31	2495	0.913654	92529218
SRR15151369	PRJNA731149	AMPLICON	SAMN20231981	SRX11458518	SARS-CoV-2/Human/USA/MN-CDC-IBX350681224057/2021	Illumina NovaSeq 6000	PAIRED	RT-PCR	VIRAL RNA	Severe acute respiratory syndrome coronavirus 2	Homo sapiens	ILLUMINA	2021-05-01	United States	North America	65	2346.56	1396	0.855767	70169260
SRR15151370	PRJNA731149	AMPLICON	SAMN20231982	SRX11458517	SARS-CoV-2/Human/USA/MN-CDC-IBX350662438843/2021	Illumina NovaSeq 6000	PAIRED	RT-PCR	VIRAL RNA	Severe acute respiratory syndrome coronavirus 2	Homo sapiens	ILLUMINA	2021-04-29	United States	North America	57	4868.7	5313	0.987827	145588822
SRR15151371	PRJNA731149	AMPLICON	SAMN20231983	SRX11458516	SARS-CoV-2/Human/USA/MN-CDC-IBX350573696217/2021	Illumina NovaSeq 6000	PAIRED	RT-PCR	VIRAL RNA	Severe acute respiratory syndrome coronavirus 2	Homo sapiens	ILLUMINA	2021-04-29	United States	North America	52	5307.15	5645	0.982008	158699613
SRR15151372	PRJNA731149	AMPLICON	SAMN20231984	SRX11458515	SARS-CoV-2/Human/USA/MN-CDC-IBX350456081571/2021	Illumina NovaSeq 6000	PAIRED	RT-PCR	VIRAL RNA	Severe acute respiratory syndrome coronavirus 2	Homo sapiens	ILLUMINA	2021-04-30	United States	North America	47	4219.96	4364	0.978263	126189534
SRR15151373	PRJNA731149	AMPLICON	SAMN20231985	SRX11458514	SARS-CoV-2/Human/USA/MN-CDC-IBX349442446902/2021	Illumina NovaSeq 6000	PAIRED	RT-PCR	VIRAL RNA	Severe acute respiratory syndrome coronavirus 2	Homo sapiens	ILLUMINA	2021-04-28	United States	North America	83	2653.66	2364	0.923152	79352374
SRR15151374	PRJNA731149	AMPLICON	SAMN20231986	SRX11458513	SARS-CoV-2/Human/USA/MN-CDC-IBX347279156005/2021	Illumina NovaSeq 6000	PAIRED	RT-PCR	VIRAL RNA	Severe acute respiratory syndrome coronavirus 2	Homo sapiens	ILLUMINA	2021-04-29	United States	North America	47	5020.28	5517	0.961843	150121448
SRR15151375	PRJNA731149	AMPLICON	SAMN20231987	SRX11458512	SARS-CoV-2/Human/USA/MN-CDC-IBX346946421955/2021	Illumina NovaSeq 6000	PAIRED	RT-PCR	VIRAL RNA	Severe acute respiratory syndrome coronavirus 2	Homo sapiens	ILLUMINA	2021-04-30	United States	North America	82	1032.71	533	0.756245	30881179
SRR15151376	PRJNA731149	AMPLICON	SAMN20231988	SRX11458511	SARS-CoV-2/Human/USA/MN-CDC-IBX345456298999/2021	Illumina NovaSeq 6000	PAIRED	RT-PCR	VIRAL RNA	Severe acute respiratory syndrome coronavirus 2	Homo sapiens	ILLUMINA	2021-05-01	United States	North America	66	2779.66	2302	0.930776	83120048
SRR15151377	PRJNA731149	AMPLICON	SAMN20231989	SRX11458510	SARS-CoV-2/Human/USA/MN-CDC-IBX344251287816/2021	Illumina NovaSeq 6000	PAIRED	RT-PCR	VIRAL RNA	Severe acute respiratory syndrome coronavirus 2	Homo sapiens	ILLUMINA	2021-04-28	United States	North America	76	1326.13	630	0.754707	39655294
SRR15151378	PRJNA731149	AMPLICON	SAMN20231990	SRX11458509	SARS-CoV-2/Human/USA/MN-CDC-IBX344166918762/2021	Illumina NovaSeq 6000	PAIRED	RT-PCR	VIRAL RNA	Severe acute respiratory syndrome coronavirus 2	Homo sapiens	ILLUMINA	2021-04-29	United States	North America	64	3473.58	3104	0.935124	103870545
SRR15151379	PRJNA731149	AMPLICON	SAMN20231991	SRX11458508	SARS-CoV-2/Human/USA/MN-CDC-IBX342664674532/2021	Illumina NovaSeq 6000	PAIRED	RT-PCR	VIRAL RNA	Severe acute respiratory syndrome coronavirus 2	Homo sapiens	ILLUMINA	2021-04-27	United States	North America	58	4261.53	5131	0.920242	127432610
SRR15151380	PRJNA731149	AMPLICON	SAMN20231992	SRX11458507	SARS-CoV-2/Human/USA/MN-CDC-IBX341872276118/2021	Illumina NovaSeq 6000	PAIRED	RT-PCR	VIRAL RNA	Severe acute respiratory syndrome coronavirus 2	Homo sapiens	ILLUMINA	2021-05-01	United States	North America	58	3931.44	4002	0.946627	117561901
SRR15151381	PRJNA731149	AMPLICON	SAMN20231403	SRX11458506	SARS-CoV-2/Human/USA/WI-CDC-IBX341839503428/2021	Illumina NovaSeq 6000	PAIRED	RT-PCR	VIRAL RNA	Severe acute respiratory syndrome coronavirus 2	Homo sapiens	ILLUMINA	2021-04-30	United States	North America	46	3686.27	3551	0.949403	110230456
SRR15151382	PRJNA731149	AMPLICON	SAMN20231993	SRX11458505	SARS-CoV-2/Human/USA/MN-CDC-IBX340488850625/2021	Illumina NovaSeq 6000	PAIRED	RT-PCR	VIRAL RNA	Severe acute respiratory syndrome coronavirus 2	Homo sapiens	ILLUMINA	2021-04-28	United States	North America	44	4773.03	5401	0.970103	142727929
SRR15151383	PRJNA731149	AMPLICON	SAMN20231994	SRX11458504	SARS-CoV-2/Human/USA/MN-CDC-IBX340100636709/2021	Illumina NovaSeq 6000	PAIRED	RT-PCR	VIRAL RNA	Severe acute respiratory syndrome coronavirus 2	Homo sapiens	ILLUMINA	2021-04-29	United States	North America	41	5010.58	5650	0.960506	149831516
SRR15151384	PRJNA731149	AMPLICON	SAMN20231995	SRX11458503	SARS-CoV-2/Human/USA/MN-CDC-IBX339354280482/2021	Illumina NovaSeq 6000	PAIRED	RT-PCR	VIRAL RNA	Severe acute respiratory syndrome coronavirus 2	Homo sapiens	ILLUMINA	2021-04-27	United States	North America	47	4950.15	5544	0.9691	148024443
SRR15151385	PRJNA731149	AMPLICON	SAMN20231996	SRX11458502	SARS-CoV-2/Human/USA/MN-CDC-IBX339086691334/2021	Illumina NovaSeq 6000	PAIRED	RT-PCR	VIRAL RNA	Severe acute respiratory syndrome coronavirus 2	Homo sapiens	ILLUMINA	2021-04-30	United States	North America	40	4630.45	5317	0.953082	138464277
SRR15151386	PRJNA731149	AMPLICON	SAMN20231997	SRX11458501	SARS-CoV-2/Human/USA/MN-CDC-IBX338056821195/2021	Illumina NovaSeq 6000	PAIRED	RT-PCR	VIRAL RNA	Severe acute respiratory syndrome coronavirus 2	Homo sapiens	ILLUMINA	2021-04-28	United States	North America	49	4973.06	5597	0.986088	148709458
SRR15151387	PRJNA731149	AMPLICON	SAMN20231998	SRX11458500	SARS-CoV-2/Human/USA/MN-CDC-IBX337848638784/2021	Illumina NovaSeq 6000	PAIRED	RT-PCR	VIRAL RNA	Severe acute respiratory syndrome coronavirus 2	Homo sapiens	ILLUMINA	2021-04-29	United States	North America	48	5224	5914	0.988162	156213353
SRR15151388	PRJNA731149	AMPLICON	SAMN20231404	SRX11458499	SARS-CoV-2/Human/USA/WI-CDC-IBX335126007048/2021	Illumina NovaSeq 6000	PAIRED	RT-PCR	VIRAL RNA	Severe acute respiratory syndrome coronavirus 2	Homo sapiens	ILLUMINA	2021-04-29	United States	North America	51	4734.69	5174	0.985553	141581384
SRR15151389	PRJNA731149	AMPLICON	SAMN20231999	SRX11458498	SARS-CoV-2/Human/USA/MN-CDC-IBX333188060650/2021	Illumina NovaSeq 6000	PAIRED	RT-PCR	VIRAL RNA	Severe acute respiratory syndrome coronavirus 2	Homo sapiens	ILLUMINA	2021-04-28	United States	North America	48	5967.38	6707	0.994114	178442543
SRR15151390	PRJNA731149	AMPLICON	SAMN20232000	SRX11458497	SARS-CoV-2/Human/USA/MN-CDC-IBX332490079000/2021	Illumina NovaSeq 6000	PAIRED	RT-PCR	VIRAL RNA	Severe acute respiratory syndrome coronavirus 2	Homo sapiens	ILLUMINA	2021-04-28	United States	North America	74	1064.01	337	0.724844	31817061
SRR15151391	PRJNA731149	AMPLICON	SAMN20232001	SRX11458496	SARS-CoV-2/Human/USA/MN-CDC-IBX332214817977/2021	Illumina NovaSeq 6000	PAIRED	RT-PCR	VIRAL RNA	Severe acute respiratory syndrome coronavirus 2	Homo sapiens	ILLUMINA	2021-05-01	United States	North America	72	3654.22	3578	0.932381	109272165
SRR15151392	PRJNA731149	AMPLICON	SAMN20232002	SRX11458495	SARS-CoV-2/Human/USA/MN-CDC-IBX331545438092/2021	Illumina NovaSeq 6000	PAIRED	RT-PCR	VIRAL RNA	Severe acute respiratory syndrome coronavirus 2	Homo sapiens	ILLUMINA	2021-05-01	United States	North America	67	3196.22	3153	0.929138	95576637
SRR15151393	PRJNA731149	AMPLICON	SAMN20231380	SRX11458494	SARS-CoV-2/Human/USA/WV-CDC-IBX331146610601/2021	Illumina NovaSeq 6000	PAIRED	RT-PCR	VIRAL RNA	Severe acute respiratory syndrome coronavirus 2	Homo sapiens	ILLUMINA	2021-04-29	United States	North America	56	2459.97	1746	0.910945	73560538
SRR15151394	PRJNA731149	AMPLICON	SAMN20232003	SRX11458493	SARS-CoV-2/Human/USA/MN-CDC-IBX329886926747/2021	Illumina NovaSeq 6000	PAIRED	RT-PCR	VIRAL RNA	Severe acute respiratory syndrome coronavirus 2	Homo sapiens	ILLUMINA	2021-04-27	United States	North America	47	5571.14	6308	0.988329	166593831
SRR15151395	PRJNA731149	AMPLICON	SAMN20232004	SRX11458492	SARS-CoV-2/Human/USA/MN-CDC-IBX328634657660/2021	Illumina NovaSeq 6000	PAIRED	RT-PCR	VIRAL RNA	Severe acute respiratory syndrome coronavirus 2	Homo sapiens	ILLUMINA	2021-04-29	United States	North America	81	2620.69	1644	0.878541	78366523
SRR15151396	PRJNA731149	AMPLICON	SAMN20231381	SRX11458105	SARS-CoV-2/Human/USA/WV-CDC-IBX327826650160/2021	Illumina NovaSeq 6000	PAIRED	RT-PCR	VIRAL RNA	Severe acute respiratory syndrome coronavirus 2	Homo sapiens	ILLUMINA	2021-04-30	United States	North America	54	3081.12	2824	0.931646	92134744
SRR15151397	PRJNA731149	AMPLICON	SAMN20231893	SRX11458490	SARS-CoV-2/Human/USA/MN-CDC-IBX469144824372/2021	Illumina NovaSeq 6000	PAIRED	RT-PCR	VIRAL RNA	Severe acute respiratory syndrome coronavirus 2	Homo sapiens	ILLUMINA	2021-04-30	United States	North America	59	3866.05	3921	0.955724	115606623
SRR15151398	PRJNA731149	AMPLICON	SAMN20231894	SRX11458489	SARS-CoV-2/Human/USA/MN-CDC-IBX469001755467/2021	Illumina NovaSeq 6000	PAIRED	RT-PCR	VIRAL RNA	Severe acute respiratory syndrome coronavirus 2	Homo sapiens	ILLUMINA	2021-04-27	United States	North America	57	2638.34	2189	0.929773	78894205
SRR15151399	PRJNA731149	AMPLICON	SAMN20231895	SRX11458488	SARS-CoV-2/Human/USA/MN-CDC-IBX466825515746/2021	Illumina NovaSeq 6000	PAIRED	RT-PCR	VIRAL RNA	Severe acute respiratory syndrome coronavirus 2	Homo sapiens	ILLUMINA	2021-04-28	United States	North America	57	4160.62	4438	0.962211	124415157
SRR15151400	PRJNA731149	AMPLICON	SAMN20231896	SRX11458487	SARS-CoV-2/Human/USA/MN-CDC-IBX464775916165/2021	Illumina NovaSeq 6000	PAIRED	RT-PCR	VIRAL RNA	Severe acute respiratory syndrome coronavirus 2	Homo sapiens	ILLUMINA	2021-05-01	United States	North America	61	4707.97	5113	0.988262	140782284
SRR15151401	PRJNA731149	AMPLICON	SAMN20231897	SRX11458486	SARS-CoV-2/Human/USA/MN-CDC-IBX464346340842/2021	Illumina NovaSeq 6000	PAIRED	RT-PCR	VIRAL RNA	Severe acute respiratory syndrome coronavirus 2	Homo sapiens	ILLUMINA	2021-05-01	United States	North America	51	3867.48	4083	0.969903	115649172
SRR15151402	PRJNA731149	AMPLICON	SAMN20231898	SRX11458485	SARS-CoV-2/Human/USA/MN-CDC-IBX463319525920/2021	Illumina NovaSeq 6000	PAIRED	RT-PCR	VIRAL RNA	Severe acute respiratory syndrome coronavirus 2	Homo sapiens	ILLUMINA	2021-04-29	United States	North America	69	2812.84	1614	0.829181	84112401
SRR15151403	PRJNA731149	AMPLICON	SAMN20231899	SRX11458484	SARS-CoV-2/Human/USA/MN-CDC-IBX462866080643/2021	Illumina NovaSeq 6000	PAIRED	RT-PCR	VIRAL RNA	Severe acute respiratory syndrome coronavirus 2	Homo sapiens	ILLUMINA	2021-05-01	United States	North America	61	3619.94	3638	0.949169	108247060
SRR15151404	PRJNA731149	AMPLICON	SAMN20232327	SRX11458483	SARS-CoV-2/Human/USA/ME-CDC-IBX462774280223/2021	Illumina NovaSeq 6000	PAIRED	RT-PCR	VIRAL RNA	Severe acute respiratory syndrome coronavirus 2	Homo sapiens	ILLUMINA	2021-04-29	United States	North America	34	3388.99	3226	0.953449	101340929
SRR15151405	PRJNA731149	AMPLICON	SAMN20231900	SRX11458482	SARS-CoV-2/Human/USA/MN-CDC-IBX459958861426/2021	Illumina NovaSeq 6000	PAIRED	RT-PCR	VIRAL RNA	Severe acute respiratory syndrome coronavirus 2	Homo sapiens	ILLUMINA	2021-04-29	United States	North America	59	4400.83	4797	0.956091	131597873
SRR15151406	PRJNA731149	AMPLICON	SAMN20231489	SRX11458481	SARS-CoV-2/Human/USA/NJ-CDC-IBX459549906698/2021	Illumina NovaSeq 6000	PAIRED	RT-PCR	VIRAL RNA	Severe acute respiratory syndrome coronavirus 2	Homo sapiens	ILLUMINA	2021-05-01	United States	North America	43	4596.39	5167	0.962278	137445846
SRR15151407	PRJNA731149	AMPLICON	SAMN20231901	SRX11458480	SARS-CoV-2/Human/USA/MN-CDC-IBX459305948474/2021	Illumina NovaSeq 6000	PAIRED	RT-PCR	VIRAL RNA	Severe acute respiratory syndrome coronavirus 2	Homo sapiens	ILLUMINA	2021-04-28	United States	North America	85	1637.7	1106	0.817477	48972049
SRR15151408	PRJNA731149	AMPLICON	SAMN20231902	SRX11458479	SARS-CoV-2/Human/USA/MN-CDC-IBX458638273809/2021	Illumina NovaSeq 6000	PAIRED	RT-PCR	VIRAL RNA	Severe acute respiratory syndrome coronavirus 2	Homo sapiens	ILLUMINA	2021-04-29	United States	North America	50	5181.87	5460	0.994616	154953337
SRR15151409	PRJNA731149	AMPLICON	SAMN20231457	SRX11458478	SARS-CoV-2/Human/USA/NM-CDC-IBX458291886867/2021	Illumina NovaSeq 6000	PAIRED	RT-PCR	VIRAL RNA	Severe acute respiratory syndrome coronavirus 2	Homo sapiens	ILLUMINA	2021-05-01	United States	North America	51	4612.75	4959	0.969234	137934974
SRR15151410	PRJNA731149	AMPLICON	SAMN20231903	SRX11458477	SARS-CoV-2/Human/USA/MN-CDC-IBX457999172683/2021	Illumina NovaSeq 6000	PAIRED	RT-PCR	VIRAL RNA	Severe acute respiratory syndrome coronavirus 2	Homo sapiens	ILLUMINA	2021-04-27	United States	North America	79	3442.45	3431	0.927098	102939555
SRR15151411	PRJNA731149	AMPLICON	SAMN20231528	SRX11458826	SARS-CoV-2/Human/USA/MN-CDC-IBX970837484312/2021	Illumina NovaSeq 6000	PAIRED	RT-PCR	VIRAL RNA	Severe acute respiratory syndrome coronavirus 2	Homo sapiens	ILLUMINA	2021-04-28	United States	North America	50	4859.66	5608	0.958733	145318384
SRR15151412	PRJNA731149	AMPLICON	SAMN20231529	SRX11458825	SARS-CoV-2/Human/USA/MN-CDC-IBX970740543595/2021	Illumina NovaSeq 6000	PAIRED	RT-PCR	VIRAL RNA	Severe acute respiratory syndrome coronavirus 2	Homo sapiens	ILLUMINA	2021-04-28	United States	North America	61	851.186	475	0.73394	25453003
SRR15151413	PRJNA731149	AMPLICON	SAMN20231530	SRX11458824	SARS-CoV-2/Human/USA/MN-CDC-IBX969865341073/2021	Illumina NovaSeq 6000	PAIRED	RT-PCR	VIRAL RNA	Severe acute respiratory syndrome coronavirus 2	Homo sapiens	ILLUMINA	2021-04-27	United States	North America	51	3676.92	3784	0.959101	109951017
SRR15151414	PRJNA731149	AMPLICON	SAMN20231531	SRX11458823	SARS-CoV-2/Human/USA/MN-CDC-IBX969187945295/2021	Illumina NovaSeq 6000	PAIRED	RT-PCR	VIRAL RNA	Severe acute respiratory syndrome coronavirus 2	Homo sapiens	ILLUMINA	2021-04-28	United States	North America	50	4625.77	5047	0.96395	138324464
SRR15151415	PRJNA731149	AMPLICON	SAMN20231448	SRX11458822	SARS-CoV-2/Human/USA/NM-CDC-IBX968474446163/2021	Illumina NovaSeq 6000	PAIRED	RT-PCR	VIRAL RNA	Severe acute respiratory syndrome coronavirus 2	Homo sapiens	ILLUMINA	2021-04-29	United States	North America	49	3091.23	2934	0.947999	92436909
SRR15151416	PRJNA731149	AMPLICON	SAMN20231532	SRX11458821	SARS-CoV-2/Human/USA/MN-CDC-IBX968160580899/2021	Illumina NovaSeq 6000	PAIRED	RT-PCR	VIRAL RNA	Severe acute respiratory syndrome coronavirus 2	Homo sapiens	ILLUMINA	2021-04-28	United States	North America	46	5705.92	6404	0.995519	170624098
SRR15151417	PRJNA731149	AMPLICON	SAMN20231533	SRX11458820	SARS-CoV-2/Human/USA/MN-CDC-IBX967459557263/2021	Illumina NovaSeq 6000	PAIRED	RT-PCR	VIRAL RNA	Severe acute respiratory syndrome coronavirus 2	Homo sapiens	ILLUMINA	2021-05-01	United States	North America	50	5445.31	5613	0.995753	162831045
SRR15151418	PRJNA731149	AMPLICON	SAMN20231534	SRX11458819	SARS-CoV-2/Human/USA/MN-CDC-IBX965301046883/2021	Illumina NovaSeq 6000	PAIRED	RT-PCR	VIRAL RNA	Severe acute respiratory syndrome coronavirus 2	Homo sapiens	ILLUMINA	2021-04-27	United States	North America	112	1834.44	1293	0.849112	54855317
SRR15151419	PRJNA731149	AMPLICON	SAMN20231535	SRX11458818	SARS-CoV-2/Human/USA/MN-CDC-IBX965069387627/2021	Illumina NovaSeq 6000	PAIRED	RT-PCR	VIRAL RNA	Severe acute respiratory syndrome coronavirus 2	Homo sapiens	ILLUMINA	2021-04-28	United States	North America	54	4233.86	4535	0.954821	126605212
SRR15151420	PRJNA731149	AMPLICON	SAMN20231536	SRX11458817	SARS-CoV-2/Human/USA/MN-CDC-IBX964436087358/2021	Illumina NovaSeq 6000	PAIRED	RT-PCR	VIRAL RNA	Severe acute respiratory syndrome coronavirus 2	Homo sapiens	ILLUMINA	2021-05-01	United States	North America	57	3550.04	3632	0.951008	106156938
SRR15151421	PRJNA731149	AMPLICON	SAMN20231537	SRX11458816	SARS-CoV-2/Human/USA/MN-CDC-IBX962789522837/2021	Illumina NovaSeq 6000	PAIRED	RT-PCR	VIRAL RNA	Severe acute respiratory syndrome coronavirus 2	Homo sapiens	ILLUMINA	2021-04-27	United States	North America	59	2386.9	1993	0.912216	71375384
SRR15151422	PRJNA731149	AMPLICON	SAMN20231538	SRX11458815	SARS-CoV-2/Human/USA/MN-CDC-IBX962210970797/2021	Illumina NovaSeq 6000	PAIRED	RT-PCR	VIRAL RNA	Severe acute respiratory syndrome coronavirus 2	Homo sapiens	ILLUMINA	2021-05-01	United States	North America	34	3724.04	3723	0.951443	111359873
SRR15151423	PRJNA731149	AMPLICON	SAMN20231539	SRX11458814	SARS-CoV-2/Human/USA/MN-CDC-IBX961401129023/2021	Illumina NovaSeq 6000	PAIRED	RT-PCR	VIRAL RNA	Severe acute respiratory syndrome coronavirus 2	Homo sapiens	ILLUMINA	2021-04-28	United States	North America	46	4986.96	5486	0.97221	149125051
SRR15151424	PRJNA731149	AMPLICON	SAMN20231540	SRX11458813	SARS-CoV-2/Human/USA/MN-CDC-IBX960492356222/2021	Illumina NovaSeq 6000	PAIRED	RT-PCR	VIRAL RNA	Severe acute respiratory syndrome coronavirus 2	Homo sapiens	ILLUMINA	2021-04-28	United States	North America	69	2364.06	1718	0.870816	70692621
SRR15151425	PRJNA731149	AMPLICON	SAMN20231541	SRX11458812	SARS-CoV-2/Human/USA/MN-CDC-IBX960373972714/2021	Illumina NovaSeq 6000	PAIRED	RT-PCR	VIRAL RNA	Severe acute respiratory syndrome coronavirus 2	Homo sapiens	ILLUMINA	2021-04-28	United States	North America	65	2068.75	1576	0.880748	61861715
SRR15151426	PRJNA731149	AMPLICON	SAMN20231542	SRX11458811	SARS-CoV-2/Human/USA/MN-CDC-IBX960072318439/2021	Illumina NovaSeq 6000	PAIRED	RT-PCR	VIRAL RNA	Severe acute respiratory syndrome coronavirus 2	Homo sapiens	ILLUMINA	2021-04-28	United States	North America	47	4948.85	5520	0.981741	147985584
SRR15151427	PRJNA731149	AMPLICON	SAMN20231543	SRX11458810	SARS-CoV-2/Human/USA/MN-CDC-IBX955954190228/2021	Illumina NovaSeq 6000	PAIRED	RT-PCR	VIRAL RNA	Severe acute respiratory syndrome coronavirus 2	Homo sapiens	ILLUMINA	2021-04-27	United States	North America	50	3760.93	3517	0.870314	112463067
SRR15151428	PRJNA731149	AMPLICON	SAMN20231544	SRX11458809	SARS-CoV-2/Human/USA/MN-CDC-IBX955582223312/2021	Illumina NovaSeq 6000	PAIRED	RT-PCR	VIRAL RNA	Severe acute respiratory syndrome coronavirus 2	Homo sapiens	ILLUMINA	2021-04-29	United States	North America	52	4148.75	4464	0.947999	124060018
SRR15151429	PRJNA731149	AMPLICON	SAMN20231545	SRX11458808	SARS-CoV-2/Human/USA/MN-CDC-IBX955143273705/2021	Illumina NovaSeq 6000	PAIRED	RT-PCR	VIRAL RNA	Severe acute respiratory syndrome coronavirus 2	Homo sapiens	ILLUMINA	2021-04-29	United States	North America	56	3298.14	3296	0.950473	98624424
SRR15151430	PRJNA731149	AMPLICON	SAMN20232365	SRX11458807	SARS-CoV-2/Human/USA/CA-CDC-IBX951554017914/2021	Illumina NovaSeq 6000	PAIRED	RT-PCR	VIRAL RNA	Severe acute respiratory syndrome coronavirus 2	Homo sapiens	ILLUMINA	2021-04-28	United States	North America	50	3012.86	2690	0.92489	90093455
SRR15151431	PRJNA731149	AMPLICON	SAMN20231546	SRX11458806	SARS-CoV-2/Human/USA/MN-CDC-IBX950310803419/2021	Illumina NovaSeq 6000	PAIRED	RT-PCR	VIRAL RNA	Severe acute respiratory syndrome coronavirus 2	Homo sapiens	ILLUMINA	2021-04-27	United States	North America	49	5614.49	6479	0.968331	167890243
SRR15151432	PRJNA731149	AMPLICON	SAMN20231547	SRX11458805	SARS-CoV-2/Human/USA/MN-CDC-IBX950113937104/2021	Illumina NovaSeq 6000	PAIRED	RT-PCR	VIRAL RNA	Severe acute respiratory syndrome coronavirus 2	Homo sapiens	ILLUMINA	2021-04-29	United States	North America	57	4309.12	4614	0.977695	128855743
SRR15151433	PRJNA731149	AMPLICON	SAMN20231548	SRX11458804	SARS-CoV-2/Human/USA/MN-CDC-IBX950085327636/2021	Illumina NovaSeq 6000	PAIRED	RT-PCR	VIRAL RNA	Severe acute respiratory syndrome coronavirus 2	Homo sapiens	ILLUMINA	2021-04-28	United States	North America	51	4630.46	5152	0.964084	138464613
SRR15151434	PRJNA731149	AMPLICON	SAMN20231549	SRX11458803	SARS-CoV-2/Human/USA/MN-CDC-IBX949585073158/2021	Illumina NovaSeq 6000	PAIRED	RT-PCR	VIRAL RNA	Severe acute respiratory syndrome coronavirus 2	Homo sapiens	ILLUMINA	2021-04-28	United States	North America	58	3744.26	3821	0.936695	111964614
SRR15151435	PRJNA731149	AMPLICON	SAMN20231550	SRX11458802	SARS-CoV-2/Human/USA/MN-CDC-IBX949176244427/2021	Illumina NovaSeq 6000	PAIRED	RT-PCR	VIRAL RNA	Severe acute respiratory syndrome coronavirus 2	Homo sapiens	ILLUMINA	2021-04-29	United States	North America	51	5215.41	5646	0.965522	155956405
SRR15151436	PRJNA731149	AMPLICON	SAMN20231466	SRX11458801	SARS-CoV-2/Human/USA/NJ-CDC-IBX946344960357/2021	Illumina NovaSeq 6000	PAIRED	RT-PCR	VIRAL RNA	Severe acute respiratory syndrome coronavirus 2	Homo sapiens	ILLUMINA	2021-05-01	United States	North America	69	1992.07	1021	0.829582	59568720
SRR15151437	PRJNA731149	AMPLICON	SAMN20231551	SRX11458800	SARS-CoV-2/Human/USA/MN-CDC-IBX945417001613/2021	Illumina NovaSeq 6000	PAIRED	RT-PCR	VIRAL RNA	Severe acute respiratory syndrome coronavirus 2	Homo sapiens	ILLUMINA	2021-04-29	United States	North America	74	1645.94	952	0.798783	49218469
SRR15151438	PRJNA731149	AMPLICON	SAMN20231552	SRX11458329	SARS-CoV-2/Human/USA/MN-CDC-IBX944298637119/2021	Illumina NovaSeq 6000	PAIRED	RT-PCR	VIRAL RNA	Severe acute respiratory syndrome coronavirus 2	Homo sapiens	ILLUMINA	2021-04-29	United States	North America	56	2338.71	1761	0.901749	69934324
SRR15151439	PRJNA731149	AMPLICON	SAMN20231575	SRX11458798	SARS-CoV-2/Human/USA/MN-CDC-IBX909174282950/2021	Illumina NovaSeq 6000	PAIRED	RT-PCR	VIRAL RNA	Severe acute respiratory syndrome coronavirus 2	Homo sapiens	ILLUMINA	2021-04-29	United States	North America	68	2123.41	1491	0.881082	63496390
SRR15151440	PRJNA731149	AMPLICON	SAMN20231576	SRX11458797	SARS-CoV-2/Human/USA/MN-CDC-IBX908643489850/2021	Illumina NovaSeq 6000	PAIRED	RT-PCR	VIRAL RNA	Severe acute respiratory syndrome coronavirus 2	Homo sapiens	ILLUMINA	2021-04-27	United States	North America	63	2059	1254	0.849681	61570141
SRR15151441	PRJNA731149	AMPLICON	SAMN20231577	SRX11458796	SARS-CoV-2/Human/USA/MN-CDC-IBX907476568244/2021	Illumina NovaSeq 6000	PAIRED	RT-PCR	VIRAL RNA	Severe acute respiratory syndrome coronavirus 2	Homo sapiens	ILLUMINA	2021-04-27	United States	North America	79	2516.3	1730	0.863291	75245005
SRR15151442	PRJNA731149	AMPLICON	SAMN20231578	SRX11458795	SARS-CoV-2/Human/USA/MN-CDC-IBX907321611401/2021	Illumina NovaSeq 6000	PAIRED	RT-PCR	VIRAL RNA	Severe acute respiratory syndrome coronavirus 2	Homo sapiens	ILLUMINA	2021-04-28	United States	North America	60	3153.14	2762	0.910912	94288480
SRR15151443	PRJNA731149	AMPLICON	SAMN20231579	SRX11458794	SARS-CoV-2/Human/USA/MN-CDC-IBX904124753086/2021	Illumina NovaSeq 6000	PAIRED	RT-PCR	VIRAL RNA	Severe acute respiratory syndrome coronavirus 2	Homo sapiens	ILLUMINA	2021-04-27	United States	North America	74	1906.11	863	0.808748	56998273
SRR15151444	PRJNA731149	AMPLICON	SAMN20231580	SRX11458793	SARS-CoV-2/Human/USA/MN-CDC-IBX902860867047/2021	Illumina NovaSeq 6000	PAIRED	RT-PCR	VIRAL RNA	Severe acute respiratory syndrome coronavirus 2	Homo sapiens	ILLUMINA	2021-04-27	United States	North America	62	3001.36	2628	0.923519	89749520
SRR15151445	PRJNA731149	AMPLICON	SAMN20231581	SRX11458792	SARS-CoV-2/Human/USA/MN-CDC-IBX900113924893/2021	Illumina NovaSeq 6000	PAIRED	RT-PCR	VIRAL RNA	Severe acute respiratory syndrome coronavirus 2	Homo sapiens	ILLUMINA	2021-05-01	United States	North America	93	749.599	379	0.638331	22415260
SRR15151446	PRJNA731149	AMPLICON	SAMN20231582	SRX11458791	SARS-CoV-2/Human/USA/MN-CDC-IBX897002157354/2021	Illumina NovaSeq 6000	PAIRED	RT-PCR	VIRAL RNA	Severe acute respiratory syndrome coronavirus 2	Homo sapiens	ILLUMINA	2021-04-28	United States	North America	68	2562.06	2094	0.895261	76613188
SRR15151447	PRJNA731149	AMPLICON	SAMN20231420	SRX11458790	SARS-CoV-2/Human/USA/PA-CDC-IBX896912492244/2021	Illumina NovaSeq 6000	PAIRED	RT-PCR	VIRAL RNA	Severe acute respiratory syndrome coronavirus 2	Homo sapiens	ILLUMINA	2021-04-29	United States	North America	68	2744.58	2234	0.891549	82071238
SRR15151448	PRJNA731149	AMPLICON	SAMN20231583	SRX11458789	SARS-CoV-2/Human/USA/MN-CDC-IBX896450575618/2021	Illumina NovaSeq 6000	PAIRED	RT-PCR	VIRAL RNA	Severe acute respiratory syndrome coronavirus 2	Homo sapiens	ILLUMINA	2021-04-29	United States	North America	70	2466.34	2004	0.91643	73751030
SRR15151449	PRJNA731149	AMPLICON	SAMN20231584	SRX11458788	SARS-CoV-2/Human/USA/MN-CDC-IBX896133828295/2021	Illumina NovaSeq 6000	PAIRED	RT-PCR	VIRAL RNA	Severe acute respiratory syndrome coronavirus 2	Homo sapiens	ILLUMINA	2021-04-27	United States	North America	73	3163.37	2321	0.860482	94594235
SRR15151450	PRJNA731149	AMPLICON	SAMN20231585	SRX11458787	SARS-CoV-2/Human/USA/MN-CDC-IBX895669014575/2021	Illumina NovaSeq 6000	PAIRED	RT-PCR	VIRAL RNA	Severe acute respiratory syndrome coronavirus 2	Homo sapiens	ILLUMINA	2021-04-27	United States	North America	65	4545.57	5109	0.955122	135926230
SRR15151451	PRJNA731149	AMPLICON	SAMN20231586	SRX11458786	SARS-CoV-2/Human/USA/MN-CDC-IBX894677647555/2021	Illumina NovaSeq 6000	PAIRED	RT-PCR	VIRAL RNA	Severe acute respiratory syndrome coronavirus 2	Homo sapiens	ILLUMINA	2021-04-28	United States	North America	68	3566.91	3355	0.946226	106661293
SRR15151452	PRJNA731149	AMPLICON	SAMN20231587	SRX11458785	SARS-CoV-2/Human/USA/MN-CDC-IBX894484220453/2021	Illumina NovaSeq 6000	PAIRED	RT-PCR	VIRAL RNA	Severe acute respiratory syndrome coronavirus 2	Homo sapiens	ILLUMINA	2021-05-01	United States	North America	65	2920.66	2491	0.902552	87336608
SRR15151453	PRJNA731149	AMPLICON	SAMN20231392	SRX11458784	SARS-CoV-2/Human/USA/WI-CDC-IBX894105589228/2021	Illumina NovaSeq 6000	PAIRED	RT-PCR	VIRAL RNA	Severe acute respiratory syndrome coronavirus 2	Homo sapiens	ILLUMINA	2021-04-28	United States	North America	50	4261.94	4333	0.952914	127444677
SRR15151454	PRJNA731149	AMPLICON	SAMN20231588	SRX11458783	SARS-CoV-2/Human/USA/MN-CDC-IBX893032615865/2021	Illumina NovaSeq 6000	PAIRED	RT-PCR	VIRAL RNA	Severe acute respiratory syndrome coronavirus 2	Homo sapiens	ILLUMINA	2021-04-28	United States	North America	52	4721.03	5352	0.972846	141172855
SRR15151455	PRJNA731149	AMPLICON	SAMN20231589	SRX11458782	SARS-CoV-2/Human/USA/MN-CDC-IBX892668856964/2021	Illumina NovaSeq 6000	PAIRED	RT-PCR	VIRAL RNA	Severe acute respiratory syndrome coronavirus 2	Homo sapiens	ILLUMINA	2021-04-30	United States	North America	52	4845.82	5308	0.982911	144904487
SRR15151456	PRJNA731149	AMPLICON	SAMN20231590	SRX11458781	SARS-CoV-2/Human/USA/MN-CDC-IBX891937727562/2021	Illumina NovaSeq 6000	PAIRED	RT-PCR	VIRAL RNA	Severe acute respiratory syndrome coronavirus 2	Homo sapiens	ILLUMINA	2021-04-29	United States	North America	49	5196.49	5697	0.972143	155390766
SRR15151457	PRJNA731149	AMPLICON	SAMN20231591	SRX11458780	SARS-CoV-2/Human/USA/MN-CDC-IBX891462736867/2021	Illumina NovaSeq 6000	PAIRED	RT-PCR	VIRAL RNA	Severe acute respiratory syndrome coronavirus 2	Homo sapiens	ILLUMINA	2021-05-01	United States	North America	67	1416.97	935	0.815403	42371550
SRR15151458	PRJNA731149	AMPLICON	SAMN20231592	SRX11458779	SARS-CoV-2/Human/USA/MN-CDC-IBX891305152546/2021	Illumina NovaSeq 6000	PAIRED	RT-PCR	VIRAL RNA	Severe acute respiratory syndrome coronavirus 2	Homo sapiens	ILLUMINA	2021-04-28	United States	North America	64	1624.61	909	0.789854	48580634
SRR15151459	PRJNA731149	AMPLICON	SAMN20231593	SRX11458778	SARS-CoV-2/Human/USA/MN-CDC-IBX891098952023/2021	Illumina NovaSeq 6000	PAIRED	RT-PCR	VIRAL RNA	Severe acute respiratory syndrome coronavirus 2	Homo sapiens	ILLUMINA	2021-04-27	United States	North America	63	2440.49	1372	0.806608	72977961
SRR15151460	PRJNA731149	AMPLICON	SAMN20231594	SRX11458777	SARS-CoV-2/Human/USA/MN-CDC-IBX888890127421/2021	Illumina NovaSeq 6000	PAIRED	RT-PCR	VIRAL RNA	Severe acute respiratory syndrome coronavirus 2	Homo sapiens	ILLUMINA	2021-04-30	United States	North America	56	3860.78	4022	0.946427	115448886
SRR15151461	PRJNA731149	AMPLICON	SAMN20231595	SRX11458776	SARS-CoV-2/Human/USA/MN-CDC-IBX888707707473/2021	Illumina NovaSeq 6000	PAIRED	RT-PCR	VIRAL RNA	Severe acute respiratory syndrome coronavirus 2	Homo sapiens	ILLUMINA	2021-04-29	United States	North America	47	5573.86	5993	0.993613	166675220
SRR15151462	PRJNA731149	AMPLICON	SAMN20231596	SRX11458775	SARS-CoV-2/Human/USA/MN-CDC-IBX886649913735/2021	Illumina NovaSeq 6000	PAIRED	RT-PCR	VIRAL RNA	Severe acute respiratory syndrome coronavirus 2	Homo sapiens	ILLUMINA	2021-04-30	United States	North America	51	4320.97	4622	0.962612	129210115
SRR15151463	PRJNA731149	AMPLICON	SAMN20231597	SRX11458774	SARS-CoV-2/Human/USA/MN-CDC-IBX886497948501/2021	Illumina NovaSeq 6000	PAIRED	RT-PCR	VIRAL RNA	Severe acute respiratory syndrome coronavirus 2	Homo sapiens	ILLUMINA	2021-04-30	United States	North America	72	3816.22	3765	0.927332	114116359
SRR15151472	PRJNA731149	AMPLICON	SAMN20228229	SRX11459133	SARS-CoV-2/Human/USA/MN-CDC-IBX868304064423/2021	Illumina NovaSeq 6000	PAIRED	RT-PCR	VIRAL RNA	Severe acute respiratory syndrome coronavirus 2	Homo sapiens	ILLUMINA	2021-03-21	United States	North America	45	4326.39	4382	0.879711	129372169
SRR15151473	PRJNA731149	AMPLICON	SAMN20227903	SRX11459132	SARS-CoV-2/Human/USA/WI-CDC-IBX866574724596/2021	Illumina NovaSeq 6000	PAIRED	RT-PCR	VIRAL RNA	Severe acute respiratory syndrome coronavirus 2	Homo sapiens	ILLUMINA	2021-03-16	United States	North America	36	4037.65	4262	0.975153	120737735
SRR15151474	PRJNA731149	AMPLICON	SAMN20228230	SRX11459131	SARS-CoV-2/Human/USA/MN-CDC-IBX865562761771/2021	Illumina NovaSeq 6000	PAIRED	RT-PCR	VIRAL RNA	Severe acute respiratory syndrome coronavirus 2	Homo sapiens	ILLUMINA	2021-03-17	United States	North America	67	2110.99	1592	0.862422	63124828
SRR15151475	PRJNA731149	AMPLICON	SAMN20228231	SRX11459130	SARS-CoV-2/Human/USA/MN-CDC-IBX864582290076/2021	Illumina NovaSeq 6000	PAIRED	RT-PCR	VIRAL RNA	Severe acute respiratory syndrome coronavirus 2	Homo sapiens	ILLUMINA	2021-03-21	United States	North America	42	5842.43	6282	0.995719	174706051
SRR15151476	PRJNA731149	AMPLICON	SAMN20228232	SRX11459129	SARS-CoV-2/Human/USA/MN-CDC-IBX864411818844/2021	Illumina NovaSeq 6000	PAIRED	RT-PCR	VIRAL RNA	Severe acute respiratory syndrome coronavirus 2	Homo sapiens	ILLUMINA	2021-03-21	United States	North America	46	5404.03	6119	0.975487	161596698
SRR15151477	PRJNA731149	AMPLICON	SAMN20228233	SRX11459128	SARS-CoV-2/Human/USA/MN-CDC-IBX863257699081/2021	Illumina NovaSeq 6000	PAIRED	RT-PCR	VIRAL RNA	Severe acute respiratory syndrome coronavirus 2	Homo sapiens	ILLUMINA	2021-03-17	United States	North America	55	2446.15	1646	0.8246	73147263
SRR15151478	PRJNA731149	AMPLICON	SAMN20227878	SRX11459127	SARS-CoV-2/Human/USA/WY-CDC-IBX862702880069/2021	Illumina NovaSeq 6000	PAIRED	RT-PCR	VIRAL RNA	Severe acute respiratory syndrome coronavirus 2	Homo sapiens	ILLUMINA	2021-03-27	United States	North America	35	3577.68	3545	0.954921	106983433
SRR15151479	PRJNA731149	AMPLICON	SAMN20228384	SRX11459125	SARS-CoV-2/Human/USA/MN-CDC-IBX697569123016/2021	Illumina NovaSeq 6000	PAIRED	RT-PCR	VIRAL RNA	Severe acute respiratory syndrome coronavirus 2	Homo sapiens	ILLUMINA	2021-03-19	United States	North America	64	1855.17	889	0.767916	55475162
SRR15151480	PRJNA731149	AMPLICON	SAMN20228385	SRX11459124	SARS-CoV-2/Human/USA/MN-CDC-IBX697548989731/2021	Illumina NovaSeq 6000	PAIRED	RT-PCR	VIRAL RNA	Severe acute respiratory syndrome coronavirus 2	Homo sapiens	ILLUMINA	2021-03-16	United States	North America	66	1475.56	1031	0.814233	44123820
SRR15151481	PRJNA731149	AMPLICON	SAMN20228386	SRX11459123	SARS-CoV-2/Human/USA/MN-CDC-IBX697127083331/2021	Illumina NovaSeq 6000	PAIRED	RT-PCR	VIRAL RNA	Severe acute respiratory syndrome coronavirus 2	Homo sapiens	ILLUMINA	2021-03-16	United States	North America	55	2442.64	2111	0.925091	73042378
SRR15151482	PRJNA731149	AMPLICON	SAMN20228387	SRX11459122	SARS-CoV-2/Human/USA/MN-CDC-IBX697059869252/2021	Illumina NovaSeq 6000	PAIRED	RT-PCR	VIRAL RNA	Severe acute respiratory syndrome coronavirus 2	Homo sapiens	ILLUMINA	2021-03-16	United States	North America	61	1829.57	1054	0.839815	54709734
SRR15151483	PRJNA731149	AMPLICON	SAMN20228388	SRX11459121	SARS-CoV-2/Human/USA/MN-CDC-IBX696857752514/2021	Illumina NovaSeq 6000	PAIRED	RT-PCR	VIRAL RNA	Severe acute respiratory syndrome coronavirus 2	Homo sapiens	ILLUMINA	2021-03-16	United States	North America	47	5359.76	5818	0.987727	160272826
SRR15151484	PRJNA731149	AMPLICON	SAMN20228389	SRX11459120	SARS-CoV-2/Human/USA/MN-CDC-IBX695912586676/2021	Illumina NovaSeq 6000	PAIRED	RT-PCR	VIRAL RNA	Severe acute respiratory syndrome coronavirus 2	Homo sapiens	ILLUMINA	2021-03-17	United States	North America	52	3157.41	3111	0.947564	94415927
SRR15151485	PRJNA731149	AMPLICON	SAMN20228390	SRX11459119	SARS-CoV-2/Human/USA/MN-CDC-IBX694746294890/2021	Illumina NovaSeq 6000	PAIRED	RT-PCR	VIRAL RNA	Severe acute respiratory syndrome coronavirus 2	Homo sapiens	ILLUMINA	2021-03-17	United States	North America	29	4876.1	5233	0.989867	145809987
SRR15151486	PRJNA731149	AMPLICON	SAMN20228391	SRX11459118	SARS-CoV-2/Human/USA/MN-CDC-IBX694715620017/2021	Illumina NovaSeq 6000	PAIRED	RT-PCR	VIRAL RNA	Severe acute respiratory syndrome coronavirus 2	Homo sapiens	ILLUMINA	2021-03-15	United States	North America	39	5379.45	5844	0.988596	160861551
SRR15151487	PRJNA731149	AMPLICON	SAMN20228392	SRX11459117	SARS-CoV-2/Human/USA/MN-CDC-IBX694662461495/2021	Illumina NovaSeq 6000	PAIRED	RT-PCR	VIRAL RNA	Severe acute respiratory syndrome coronavirus 2	Homo sapiens	ILLUMINA	2021-03-17	United States	North America	39	2944.64	2771	0.944755	88053712
SRR15151488	PRJNA731149	AMPLICON	SAMN20228393	SRX11459116	SARS-CoV-2/Human/USA/MN-CDC-IBX693396051740/2021	Illumina NovaSeq 6000	PAIRED	RT-PCR	VIRAL RNA	Severe acute respiratory syndrome coronavirus 2	Homo sapiens	ILLUMINA	2021-03-17	United States	North America	44	4736.43	4874	0.994582	141633491
SRR15151489	PRJNA731149	AMPLICON	SAMN20228394	SRX11459115	SARS-CoV-2/Human/USA/MN-CDC-IBX693197469213/2021	Illumina NovaSeq 6000	PAIRED	RT-PCR	VIRAL RNA	Severe acute respiratory syndrome coronavirus 2	Homo sapiens	ILLUMINA	2021-03-16	United States	North America	76	3558.49	3518	0.955289	106409610
SRR15151490	PRJNA731149	AMPLICON	SAMN20228395	SRX11459114	SARS-CoV-2/Human/USA/MN-CDC-IBX692129195853/2021	Illumina NovaSeq 6000	PAIRED	RT-PCR	VIRAL RNA	Severe acute respiratory syndrome coronavirus 2	Homo sapiens	ILLUMINA	2021-03-21	United States	North America	45	4513.83	4966	0.964753	134977030
SRR15151491	PRJNA731149	AMPLICON	SAMN20228396	SRX11459113	SARS-CoV-2/Human/USA/MN-CDC-IBX691556371623/2021	Illumina NovaSeq 6000	PAIRED	RT-PCR	VIRAL RNA	Severe acute respiratory syndrome coronavirus 2	Homo sapiens	ILLUMINA	2021-03-16	United States	North America	44	3981.12	4103	0.961041	119047545
SRR15151492	PRJNA731149	AMPLICON	SAMN20228397	SRX11459112	SARS-CoV-2/Human/USA/MN-CDC-IBX690539276155/2021	Illumina NovaSeq 6000	PAIRED	RT-PCR	VIRAL RNA	Severe acute respiratory syndrome coronavirus 2	Homo sapiens	ILLUMINA	2021-03-16	United States	North America	34	4120.92	4336	0.948433	123228003
SRR15151493	PRJNA731149	AMPLICON	SAMN20228398	SRX11459111	SARS-CoV-2/Human/USA/MN-CDC-IBX690228015136/2021	Illumina NovaSeq 6000	PAIRED	RT-PCR	VIRAL RNA	Severe acute respiratory syndrome coronavirus 2	Homo sapiens	ILLUMINA	2021-03-19	United States	North America	77	2672.5	1807	0.878708	79915768
SRR15151494	PRJNA731149	AMPLICON	SAMN20228399	SRX11459110	SARS-CoV-2/Human/USA/MN-CDC-IBX688825419718/2021	Illumina NovaSeq 6000	PAIRED	RT-PCR	VIRAL RNA	Severe acute respiratory syndrome coronavirus 2	Homo sapiens	ILLUMINA	2021-03-17	United States	North America	35	2927.02	2728	0.942247	87526709
SRR15151495	PRJNA731149	AMPLICON	SAMN20228400	SRX11459109	SARS-CoV-2/Human/USA/MN-CDC-IBX687064809249/2021	Illumina NovaSeq 6000	PAIRED	RT-PCR	VIRAL RNA	Severe acute respiratory syndrome coronavirus 2	Homo sapiens	ILLUMINA	2021-03-19	United States	North America	48	5278.81	5477	0.995385	157852233
SRR15151496	PRJNA731149	AMPLICON	SAMN20228401	SRX11459108	SARS-CoV-2/Human/USA/MN-CDC-IBX685755977913/2021	Illumina NovaSeq 6000	PAIRED	RT-PCR	VIRAL RNA	Severe acute respiratory syndrome coronavirus 2	Homo sapiens	ILLUMINA	2021-03-21	United States	North America	39	5693.46	6772	0.966826	170251403
SRR15151497	PRJNA731149	AMPLICON	SAMN20228402	SRX11459107	SARS-CoV-2/Human/USA/MN-CDC-IBX685399066725/2021	Illumina NovaSeq 6000	PAIRED	RT-PCR	VIRAL RNA	Severe acute respiratory syndrome coronavirus 2	Homo sapiens	ILLUMINA	2021-03-19	United States	North America	54	2843.37	1997	0.903689	85025206
SRR15151498	PRJNA731149	AMPLICON	SAMN20228403	SRX11459106	SARS-CoV-2/Human/USA/MN-CDC-IBX684277492427/2021	Illumina NovaSeq 6000	PAIRED	RT-PCR	VIRAL RNA	Severe acute respiratory syndrome coronavirus 2	Homo sapiens	ILLUMINA	2021-03-16	United States	North America	54	3495.96	3216	0.928536	104539781
SRR15151499	PRJNA731149	AMPLICON	SAMN20227998	SRX11459105	SARS-CoV-2/Human/USA/NJ-CDC-IBX683799326722/2021	Illumina NovaSeq 6000	PAIRED	RT-PCR	VIRAL RNA	Severe acute respiratory syndrome coronavirus 2	Homo sapiens	ILLUMINA	2021-03-24	United States	North America	48	4807.17	5369	0.986657	143748725
SRR15151500	PRJNA731149	AMPLICON	SAMN20228404	SRX11459104	SARS-CoV-2/Human/USA/MN-CDC-IBX683266956027/2021	Illumina NovaSeq 6000	PAIRED	RT-PCR	VIRAL RNA	Severe acute respiratory syndrome coronavirus 2	Homo sapiens	ILLUMINA	2021-03-21	United States	North America	37	3519.64	3402	0.962579	105247892
SRR15151501	PRJNA731149	AMPLICON	SAMN20228405	SRX11459103	SARS-CoV-2/Human/USA/MN-CDC-IBX681583264128/2021	Illumina NovaSeq 6000	PAIRED	RT-PCR	VIRAL RNA	Severe acute respiratory syndrome coronavirus 2	Homo sapiens	ILLUMINA	2021-03-16	United States	North America	49	4217.04	4481	0.950975	126102244
SRR15151502	PRJNA731149	AMPLICON	SAMN20228406	SRX11459102	SARS-CoV-2/Human/USA/MN-CDC-IBX680379753580/2021	Illumina NovaSeq 6000	PAIRED	RT-PCR	VIRAL RNA	Severe acute respiratory syndrome coronavirus 2	Homo sapiens	ILLUMINA	2021-03-16	United States	North America	39	3009.43	2443	0.870782	89990967
SRR15151503	PRJNA731149	AMPLICON	SAMN20228407	SRX11459101	SARS-CoV-2/Human/USA/MN-CDC-IBX678512059783/2021	Illumina NovaSeq 6000	PAIRED	RT-PCR	VIRAL RNA	Severe acute respiratory syndrome coronavirus 2	Homo sapiens	ILLUMINA	2021-03-19	United States	North America	42	2715.74	2369	0.901816	81208761
SRR15151504	PRJNA731149	AMPLICON	SAMN20228408	SRX11459100	SARS-CoV-2/Human/USA/MN-CDC-IBX678024179860/2021	Illumina NovaSeq 6000	PAIRED	RT-PCR	VIRAL RNA	Severe acute respiratory syndrome coronavirus 2	Homo sapiens	ILLUMINA	2021-03-16	United States	North America	42	3938.06	4076	0.965856	117759869
SRR15151505	PRJNA731149	AMPLICON	SAMN20228409	SRX11459099	SARS-CoV-2/Human/USA/MN-CDC-IBX675702135022/2021	Illumina NovaSeq 6000	PAIRED	RT-PCR	VIRAL RNA	Severe acute respiratory syndrome coronavirus 2	Homo sapiens	ILLUMINA	2021-03-17	United States	North America	41	4683.9	5332	0.941979	140062548
SRR15151506	PRJNA731149	AMPLICON	SAMN20228410	SRX11459098	SARS-CoV-2/Human/USA/MN-CDC-IBX675080082185/2021	Illumina NovaSeq 6000	PAIRED	RT-PCR	VIRAL RNA	Severe acute respiratory syndrome coronavirus 2	Homo sapiens	ILLUMINA	2021-03-20	United States	North America	72	613.629	294	0.627863	18349360
SRR15151507	PRJNA731149	AMPLICON	SAMN20228411	SRX11459097	SARS-CoV-2/Human/USA/MN-CDC-IBX674947020526/2021	Illumina NovaSeq 6000	PAIRED	RT-PCR	VIRAL RNA	Severe acute respiratory syndrome coronavirus 2	Homo sapiens	ILLUMINA	2021-03-16	United States	North America	62	2502.94	1939	0.914223	74845484
SRR15151508	PRJNA731149	AMPLICON	SAMN20227882	SRX11459096	SARS-CoV-2/Human/USA/WY-CDC-IBX674205913583/2021	Illumina NovaSeq 6000	PAIRED	RT-PCR	VIRAL RNA	Severe acute respiratory syndrome coronavirus 2	Homo sapiens	ILLUMINA	2021-03-25	United States	North America	47	2803.89	2328	0.914022	83844816
SRR15151509	PRJNA731149	AMPLICON	SAMN20228412	SRX11459095	SARS-CoV-2/Human/USA/MN-CDC-IBX673381969202/2021	Illumina NovaSeq 6000	PAIRED	RT-PCR	VIRAL RNA	Severe acute respiratory syndrome coronavirus 2	Homo sapiens	ILLUMINA	2021-03-17	United States	North America	56	3755.3	3804	0.956626	112294699
SRR15151510	PRJNA731149	AMPLICON	SAMN20228413	SRX11459094	SARS-CoV-2/Human/USA/MN-CDC-IBX673343677195/2021	Illumina NovaSeq 6000	PAIRED	RT-PCR	VIRAL RNA	Severe acute respiratory syndrome coronavirus 2	Homo sapiens	ILLUMINA	2021-03-16	United States	North America	60	1448.1	1023	0.848544	43302642
SRR15151511	PRJNA731149	AMPLICON	SAMN20228414	SRX11459093	SARS-CoV-2/Human/USA/MN-CDC-IBX673039472058/2021	Illumina NovaSeq 6000	PAIRED	RT-PCR	VIRAL RNA	Severe acute respiratory syndrome coronavirus 2	Homo sapiens	ILLUMINA	2021-03-18	United States	North America	56	2194.34	1663	0.889677	65617427
SRR15151512	PRJNA731149	AMPLICON	SAMN20228415	SRX11459092	SARS-CoV-2/Human/USA/MN-CDC-IBX671821067255/2021	Illumina NovaSeq 6000	PAIRED	RT-PCR	VIRAL RNA	Severe acute respiratory syndrome coronavirus 2	Homo sapiens	ILLUMINA	2021-03-17	United States	North America	43	1906.18	1168	0.872053	57000562
SRR15151513	PRJNA731149	AMPLICON	SAMN20228416	SRX11459091	SARS-CoV-2/Human/USA/MN-CDC-IBX671549502746/2021	Illumina NovaSeq 6000	PAIRED	RT-PCR	VIRAL RNA	Severe acute respiratory syndrome coronavirus 2	Homo sapiens	ILLUMINA	2021-03-16	United States	North America	44	4376.42	4588	0.987593	130867997
SRR15151514	PRJNA731149	AMPLICON	SAMN20228417	SRX11459090	SARS-CoV-2/Human/USA/MN-CDC-IBX671113667850/2021	Illumina NovaSeq 6000	PAIRED	RT-PCR	VIRAL RNA	Severe acute respiratory syndrome coronavirus 2	Homo sapiens	ILLUMINA	2021-03-16	United States	North America	70	2802.81	2184	0.91352	83812352
SRR15151515	PRJNA731149	AMPLICON	SAMN20228418	SRX11459089	SARS-CoV-2/Human/USA/MN-CDC-IBX669463136989/2021	Illumina NovaSeq 6000	PAIRED	RT-PCR	VIRAL RNA	Severe acute respiratory syndrome coronavirus 2	Homo sapiens	ILLUMINA	2021-03-20	United States	North America	46	3655.91	3623	0.952747	109322607
SRR15151516	PRJNA731149	AMPLICON	SAMN20227891	SRX11459088	SARS-CoV-2/Human/USA/WV-CDC-IBX668388266655/2021	Illumina NovaSeq 6000	PAIRED	RT-PCR	VIRAL RNA	Severe acute respiratory syndrome coronavirus 2	Homo sapiens	ILLUMINA	2021-03-27	United States	North America	76	2629.11	2121	0.923285	78618228
SRR15151517	PRJNA731149	AMPLICON	SAMN20228419	SRX11459087	SARS-CoV-2/Human/USA/MN-CDC-IBX666222543048/2021	Illumina NovaSeq 6000	PAIRED	RT-PCR	VIRAL RNA	Severe acute respiratory syndrome coronavirus 2	Homo sapiens	ILLUMINA	2021-03-21	United States	North America	64	2509.79	1326	0.84637	75050123
SRR15151518	PRJNA731149	AMPLICON	SAMN20227905	SRX11459086	SARS-CoV-2/Human/USA/WI-CDC-IBX665576177906/2021	Illumina NovaSeq 6000	PAIRED	RT-PCR	VIRAL RNA	Severe acute respiratory syndrome coronavirus 2	Homo sapiens	ILLUMINA	2021-03-20	United States	North America	58	1786.2	1490	0.885797	53412867
SRR15151519	PRJNA731149	AMPLICON	SAMN20228420	SRX11459085	SARS-CoV-2/Human/USA/MN-CDC-IBX664836447348/2021	Illumina NovaSeq 6000	PAIRED	RT-PCR	VIRAL RNA	Severe acute respiratory syndrome coronavirus 2	Homo sapiens	ILLUMINA	2021-03-18	United States	North America	27	5458.23	6162	0.978798	163217510
SRR15151520	PRJNA731149	AMPLICON	SAMN20228421	SRX11459084	SARS-CoV-2/Human/USA/MN-CDC-IBX663183237750/2021	Illumina NovaSeq 6000	PAIRED	RT-PCR	VIRAL RNA	Severe acute respiratory syndrome coronavirus 2	Homo sapiens	ILLUMINA	2021-03-16	United States	North America	64	1493.37	1043	0.835936	44656179
SRR15151521	PRJNA731149	AMPLICON	SAMN20228422	SRX11459083	SARS-CoV-2/Human/USA/MN-CDC-IBX661709029358/2021	Illumina NovaSeq 6000	PAIRED	RT-PCR	VIRAL RNA	Severe acute respiratory syndrome coronavirus 2	Homo sapiens	ILLUMINA	2021-03-19	United States	North America	52	1297.26	634	0.76397	38791968
SRR15151522	PRJNA731149	AMPLICON	SAMN20227892	SRX11459082	SARS-CoV-2/Human/USA/WV-CDC-IBX661098323403/2021	Illumina NovaSeq 6000	PAIRED	RT-PCR	VIRAL RNA	Severe acute respiratory syndrome coronavirus 2	Homo sapiens	ILLUMINA	2021-03-27	United States	North America	44	3226.53	3027	0.944855	96482823
SRR15151523	PRJNA731149	AMPLICON	SAMN20228423	SRX11459081	SARS-CoV-2/Human/USA/MN-CDC-IBX659609259953/2021	Illumina NovaSeq 6000	PAIRED	RT-PCR	VIRAL RNA	Severe acute respiratory syndrome coronavirus 2	Homo sapiens	ILLUMINA	2021-03-17	United States	North America	61	3444.36	3309	0.950707	102996821
SRR15151524	PRJNA731149	AMPLICON	SAMN20228424	SRX11459080	SARS-CoV-2/Human/USA/MN-CDC-IBX659366497040/2021	Illumina NovaSeq 6000	PAIRED	RT-PCR	VIRAL RNA	Severe acute respiratory syndrome coronavirus 2	Homo sapiens	ILLUMINA	2021-03-21	United States	North America	41	5272.94	5882	0.969568	157676802
SRR15151525	PRJNA731149	AMPLICON	SAMN20227999	SRX11459079	SARS-CoV-2/Human/USA/NJ-CDC-IBX658781168735/2021	Illumina NovaSeq 6000	PAIRED	RT-PCR	VIRAL RNA	Severe acute respiratory syndrome coronavirus 2	Homo sapiens	ILLUMINA	2021-03-28	United States	North America	40	4166.3	4447	0.974484	124584857
SRR15151526	PRJNA731149	AMPLICON	SAMN20228425	SRX11459078	SARS-CoV-2/Human/USA/MN-CDC-IBX656494292098/2021	Illumina NovaSeq 6000	PAIRED	RT-PCR	VIRAL RNA	Severe acute respiratory syndrome coronavirus 2	Homo sapiens	ILLUMINA	2021-03-17	United States	North America	86	3100.52	2328	0.899241	92714904
SRR15151527	PRJNA731149	AMPLICON	SAMN20228426	SRX11459077	SARS-CoV-2/Human/USA/MN-CDC-IBX655517074293/2021	Illumina NovaSeq 6000	PAIRED	RT-PCR	VIRAL RNA	Severe acute respiratory syndrome coronavirus 2	Homo sapiens	ILLUMINA	2021-03-21	United States	North America	49	3500.5	3391	0.94024	104675386
SRR15151528	PRJNA731149	AMPLICON	SAMN20228000	SRX11459076	SARS-CoV-2/Human/USA/NJ-CDC-IBX655046353101/2021	Illumina NovaSeq 6000	PAIRED	RT-PCR	VIRAL RNA	Severe acute respiratory syndrome coronavirus 2	Homo sapiens	ILLUMINA	2021-03-28	United States	North America	47	2995.17	2803	0.936495	89564576
SRR15151529	PRJNA731149	AMPLICON	SAMN20228427	SRX11459075	SARS-CoV-2/Human/USA/MN-CDC-IBX654931835749/2021	Illumina NovaSeq 6000	PAIRED	RT-PCR	VIRAL RNA	Severe acute respiratory syndrome coronavirus 2	Homo sapiens	ILLUMINA	2021-03-16	United States	North America	50	4520.58	4628	0.981774	135178938
SRR15151530	PRJNA731149	AMPLICON	SAMN20228428	SRX11459074	SARS-CoV-2/Human/USA/MN-CDC-IBX653995570888/2021	Illumina NovaSeq 6000	PAIRED	RT-PCR	VIRAL RNA	Severe acute respiratory syndrome coronavirus 2	Homo sapiens	ILLUMINA	2021-03-17	United States	North America	45	3415.32	3268	0.950841	102128343
SRR15151531	PRJNA731149	AMPLICON	SAMN20228429	SRX11459073	SARS-CoV-2/Human/USA/MN-CDC-IBX650685083910/2021	Illumina NovaSeq 6000	PAIRED	RT-PCR	VIRAL RNA	Severe acute respiratory syndrome coronavirus 2	Homo sapiens	ILLUMINA	2021-03-19	United States	North America	48	4398.5	4819	0.959904	131528249
SRR15151532	PRJNA731149	AMPLICON	SAMN20228430	SRX11459072	SARS-CoV-2/Human/USA/MN-CDC-IBX650463968218/2021	Illumina NovaSeq 6000	PAIRED	RT-PCR	VIRAL RNA	Severe acute respiratory syndrome coronavirus 2	Homo sapiens	ILLUMINA	2021-03-16	United States	North America	62	1058.74	648	0.808046	31659481
SRR15151533	PRJNA731149	AMPLICON	SAMN20228431	SRX11459071	SARS-CoV-2/Human/USA/MN-CDC-IBX649755812583/2021	Illumina NovaSeq 6000	PAIRED	RT-PCR	VIRAL RNA	Severe acute respiratory syndrome coronavirus 2	Homo sapiens	ILLUMINA	2021-03-17	United States	North America	49	4630.23	4879	0.976925	138457647
SRR15151534	PRJNA731149	AMPLICON	SAMN20228432	SRX11459070	SARS-CoV-2/Human/USA/MN-CDC-IBX649469060724/2021	Illumina NovaSeq 6000	PAIRED	RT-PCR	VIRAL RNA	Severe acute respiratory syndrome coronavirus 2	Homo sapiens	ILLUMINA	2021-03-19	United States	North America	76	3093.99	2595	0.928101	92519441
SRR15151535	PRJNA731149	AMPLICON	SAMN20228001	SRX11459069	SARS-CoV-2/Human/USA/NJ-CDC-IBX648877661447/2021	Illumina NovaSeq 6000	PAIRED	RT-PCR	VIRAL RNA	Severe acute respiratory syndrome coronavirus 2	Homo sapiens	ILLUMINA	2021-03-28	United States	North America	48	3000.66	2655	0.924456	89728817
SRR15151536	PRJNA731149	AMPLICON	SAMN20228433	SRX11459068	SARS-CoV-2/Human/USA/MN-CDC-IBX647955011202/2021	Illumina NovaSeq 6000	PAIRED	RT-PCR	VIRAL RNA	Severe acute respiratory syndrome coronavirus 2	Homo sapiens	ILLUMINA	2021-03-17	United States	North America	31	3611.14	3719	0.977327	107983791
SRR15151537	PRJNA731149	AMPLICON	SAMN20228434	SRX11459067	SARS-CoV-2/Human/USA/MN-CDC-IBX647034602800/2021	Illumina NovaSeq 6000	PAIRED	RT-PCR	VIRAL RNA	Severe acute respiratory syndrome coronavirus 2	Homo sapiens	ILLUMINA	2021-03-23	United States	North America	52	4010.3	4139	0.964786	119919862
SRR15151538	PRJNA731149	AMPLICON	SAMN20228435	SRX11459066	SARS-CoV-2/Human/USA/MN-CDC-IBX645220092590/2021	Illumina NovaSeq 6000	PAIRED	RT-PCR	VIRAL RNA	Severe acute respiratory syndrome coronavirus 2	Homo sapiens	ILLUMINA	2021-03-15	United States	North America	70	3471.43	2776	0.928803	103806271
SRR15151539	PRJNA731149	AMPLICON	SAMN20228436	SRX11459065	SARS-CoV-2/Human/USA/MN-CDC-IBX645218882505/2021	Illumina NovaSeq 6000	PAIRED	RT-PCR	VIRAL RNA	Severe acute respiratory syndrome coronavirus 2	Homo sapiens	ILLUMINA	2021-03-20	United States	North America	45	3033.79	2924	0.956058	90719474
SRR15151540	PRJNA731149	AMPLICON	SAMN20228437	SRX11459064	SARS-CoV-2/Human/USA/MN-CDC-IBX645135986820/2021	Illumina NovaSeq 6000	PAIRED	RT-PCR	VIRAL RNA	Severe acute respiratory syndrome coronavirus 2	Homo sapiens	ILLUMINA	2021-03-21	United States	North America	57	2863.86	2553	0.93927	85638008
SRR15151541	PRJNA731149	AMPLICON	SAMN20228438	SRX11459063	SARS-CoV-2/Human/USA/MN-CDC-IBX644709501908/2021	Illumina NovaSeq 6000	PAIRED	RT-PCR	VIRAL RNA	Severe acute respiratory syndrome coronavirus 2	Homo sapiens	ILLUMINA	2021-03-21	United States	North America	39	4617.73	4725	0.987827	138083867
SRR15151542	PRJNA731149	AMPLICON	SAMN20228439	SRX11459062	SARS-CoV-2/Human/USA/MN-CDC-IBX643765289889/2021	Illumina NovaSeq 6000	PAIRED	RT-PCR	VIRAL RNA	Severe acute respiratory syndrome coronavirus 2	Homo sapiens	ILLUMINA	2021-03-17	United States	North America	45	5013.83	5204	0.990068	149928614
SRR15151543	PRJNA731149	AMPLICON	SAMN20228440	SRX11459061	SARS-CoV-2/Human/USA/MN-CDC-IBX640836338717/2021	Illumina NovaSeq 6000	PAIRED	RT-PCR	VIRAL RNA	Severe acute respiratory syndrome coronavirus 2	Homo sapiens	ILLUMINA	2021-03-19	United States	North America	84	744.165	299	0.68254	22252763
SRR15151544	PRJNA731149	AMPLICON	SAMN20228441	SRX11459060	SARS-CoV-2/Human/USA/MN-CDC-IBX640679531013/2021	Illumina NovaSeq 6000	PAIRED	RT-PCR	VIRAL RNA	Severe acute respiratory syndrome coronavirus 2	Homo sapiens	ILLUMINA	2021-03-16	United States	North America	52	2882.67	2248	0.921714	86200441
SRR15151545	PRJNA731149	AMPLICON	SAMN20228442	SRX11459059	SARS-CoV-2/Human/USA/MN-CDC-IBX640160681685/2021	Illumina NovaSeq 6000	PAIRED	RT-PCR	VIRAL RNA	Severe acute respiratory syndrome coronavirus 2	Homo sapiens	ILLUMINA	2021-03-16	United States	North America	39	4156.76	4419	0.947764	124299483
SRR15151546	PRJNA731149	AMPLICON	SAMN20228443	SRX11459058	SARS-CoV-2/Human/USA/MN-CDC-IBX640074544280/2021	Illumina NovaSeq 6000	PAIRED	RT-PCR	VIRAL RNA	Severe acute respiratory syndrome coronavirus 2	Homo sapiens	ILLUMINA	2021-03-16	United States	North America	59	4206.22	4384	0.960606	125778498
SRR15151547	PRJNA731149	AMPLICON	SAMN20228444	SRX11459057	SARS-CoV-2/Human/USA/MN-CDC-IBX639069767951/2021	Illumina NovaSeq 6000	PAIRED	RT-PCR	VIRAL RNA	Severe acute respiratory syndrome coronavirus 2	Homo sapiens	ILLUMINA	2021-03-17	United States	North America	31	5520.63	6271	0.982042	165083337
SRR15151548	PRJNA731149	AMPLICON	SAMN20228445	SRX11459056	SARS-CoV-2/Human/USA/MN-CDC-IBX638518109004/2021	Illumina NovaSeq 6000	PAIRED	RT-PCR	VIRAL RNA	Severe acute respiratory syndrome coronavirus 2	Homo sapiens	ILLUMINA	2021-03-19	United States	North America	56	1374.48	895	0.808715	41101134
SRR15151549	PRJNA731149	AMPLICON	SAMN20228446	SRX11459055	SARS-CoV-2/Human/USA/MN-CDC-IBX637841526873/2021	Illumina NovaSeq 6000	PAIRED	RT-PCR	VIRAL RNA	Severe acute respiratory syndrome coronavirus 2	Homo sapiens	ILLUMINA	2021-03-21	United States	North America	65	1984.32	993	0.823931	59337101
SRR15151550	PRJNA731149	AMPLICON	SAMN20228447	SRX11459054	SARS-CoV-2/Human/USA/MN-CDC-IBX636954178214/2021	Illumina NovaSeq 6000	PAIRED	RT-PCR	VIRAL RNA	Severe acute respiratory syndrome coronavirus 2	Homo sapiens	ILLUMINA	2021-03-16	United States	North America	65	3169.64	2947	0.945624	94781775
SRR15151551	PRJNA731149	AMPLICON	SAMN20228448	SRX11459053	SARS-CoV-2/Human/USA/MN-CDC-IBX636894246869/2021	Illumina NovaSeq 6000	PAIRED	RT-PCR	VIRAL RNA	Severe acute respiratory syndrome coronavirus 2	Homo sapiens	ILLUMINA	2021-03-17	United States	North America	55	5066.69	5648	0.966826	151509334
SRR15151552	PRJNA731149	AMPLICON	SAMN20228449	SRX11459052	SARS-CoV-2/Human/USA/MN-CDC-IBX636130469190/2021	Illumina NovaSeq 6000	PAIRED	RT-PCR	VIRAL RNA	Severe acute respiratory syndrome coronavirus 2	Homo sapiens	ILLUMINA	2021-03-16	United States	North America	51	3133.66	2892	0.929405	93705812
SRR15151553	PRJNA731149	AMPLICON	SAMN20228450	SRX11459051	SARS-CoV-2/Human/USA/MN-CDC-IBX630162572185/2021	Illumina NovaSeq 6000	PAIRED	RT-PCR	VIRAL RNA	Severe acute respiratory syndrome coronavirus 2	Homo sapiens	ILLUMINA	2021-03-17	United States	North America	34	2484.23	2135	0.91148	74285992
SRR15151554	PRJNA731149	AMPLICON	SAMN20228451	SRX11459050	SARS-CoV-2/Human/USA/MN-CDC-IBX627474781787/2021	Illumina NovaSeq 6000	PAIRED	RT-PCR	VIRAL RNA	Severe acute respiratory syndrome coronavirus 2	Homo sapiens	ILLUMINA	2021-03-19	United States	North America	45	4765.61	5173	0.972511	142506069
SRR15151555	PRJNA731149	AMPLICON	SAMN20228452	SRX11459049	SARS-CoV-2/Human/USA/MN-CDC-IBX627124709231/2021	Illumina NovaSeq 6000	PAIRED	RT-PCR	VIRAL RNA	Severe acute respiratory syndrome coronavirus 2	Homo sapiens	ILLUMINA	2021-03-16	United States	North America	65	2122.66	1132	0.857138	63473877
SRR15151556	PRJNA731149	AMPLICON	SAMN20228453	SRX11459048	SARS-CoV-2/Human/USA/MN-CDC-IBX626704544308/2021	Illumina NovaSeq 6000	PAIRED	RT-PCR	VIRAL RNA	Severe acute respiratory syndrome coronavirus 2	Homo sapiens	ILLUMINA	2021-03-17	United States	North America	51	4175.85	4327	0.965121	124870331
SRR15151557	PRJNA731149	AMPLICON	SAMN20228454	SRX11459047	SARS-CoV-2/Human/USA/MN-CDC-IBX626368956878/2021	Illumina NovaSeq 6000	PAIRED	RT-PCR	VIRAL RNA	Severe acute respiratory syndrome coronavirus 2	Homo sapiens	ILLUMINA	2021-03-19	United States	North America	23	5682.91	6363	0.987526	169936114
SRR15151558	PRJNA731149	AMPLICON	SAMN20228455	SRX11459046	SARS-CoV-2/Human/USA/MN-CDC-IBX625961519888/2021	Illumina NovaSeq 6000	PAIRED	RT-PCR	VIRAL RNA	Severe acute respiratory syndrome coronavirus 2	Homo sapiens	ILLUMINA	2021-03-19	United States	North America	48	4474.77	4786	0.964652	133809131
SRR15151559	PRJNA731149	AMPLICON	SAMN20228456	SRX11459045	SARS-CoV-2/Human/USA/MN-CDC-IBX625877155255/2021	Illumina NovaSeq 6000	PAIRED	RT-PCR	VIRAL RNA	Severe acute respiratory syndrome coronavirus 2	Homo sapiens	ILLUMINA	2021-03-20	United States	North America	63	1750.95	877	0.783166	52358571
SRR15151560	PRJNA731149	AMPLICON	SAMN20228457	SRX11459044	SARS-CoV-2/Human/USA/MN-CDC-IBX625868814374/2021	Illumina NovaSeq 6000	PAIRED	RT-PCR	VIRAL RNA	Severe acute respiratory syndrome coronavirus 2	Homo sapiens	ILLUMINA	2021-03-16	United States	North America	51	5303.72	6020	0.953483	158597047
SRR15151561	PRJNA731149	AMPLICON	SAMN20228458	SRX11459043	SARS-CoV-2/Human/USA/MN-CDC-IBX623702948684/2021	Illumina NovaSeq 6000	PAIRED	RT-PCR	VIRAL RNA	Severe acute respiratory syndrome coronavirus 2	Homo sapiens	ILLUMINA	2021-03-20	United States	North America	47	5120.57	5268	0.995719	153120301
SRR15151562	PRJNA731149	AMPLICON	SAMN20228459	SRX11459559	SARS-CoV-2/Human/USA/MN-CDC-IBX622413705936/2021	Illumina NovaSeq 6000	PAIRED	RT-PCR	VIRAL RNA	Severe acute respiratory syndrome coronavirus 2	Homo sapiens	ILLUMINA	2021-03-17	United States	North America	78	1746.65	1131	0.845434	52230153
SRR15151563	PRJNA731149	AMPLICON	SAMN20227907	SRX11459041	SARS-CoV-2/Human/USA/WI-CDC-IBX583190223426/2021	Illumina NovaSeq 6000	PAIRED	RT-PCR	VIRAL RNA	Severe acute respiratory syndrome coronavirus 2	Homo sapiens	ILLUMINA	2021-03-18	United States	North America	79	1403.41	957	0.852456	41966106
SRR15151564	PRJNA731149	AMPLICON	SAMN20228507	SRX11459040	SARS-CoV-2/Human/USA/MN-CDC-IBX583070510108/2021	Illumina NovaSeq 6000	PAIRED	RT-PCR	VIRAL RNA	Severe acute respiratory syndrome coronavirus 2	Homo sapiens	ILLUMINA	2021-03-17	United States	North America	33	2813.28	2583	0.922148	84125364
SRR15151565	PRJNA731149	AMPLICON	SAMN20228508	SRX11459039	SARS-CoV-2/Human/USA/MN-CDC-IBX581814379441/2021	Illumina NovaSeq 6000	PAIRED	RT-PCR	VIRAL RNA	Severe acute respiratory syndrome coronavirus 2	Homo sapiens	ILLUMINA	2021-03-16	United States	North America	60	2341.44	1520	0.839615	70016027
SRR15151566	PRJNA731149	AMPLICON	SAMN20228509	SRX11459038	SARS-CoV-2/Human/USA/MN-CDC-IBX579127806180/2021	Illumina NovaSeq 6000	PAIRED	RT-PCR	VIRAL RNA	Severe acute respiratory syndrome coronavirus 2	Homo sapiens	ILLUMINA	2021-03-17	United States	North America	36	5737.95	6376	0.987928	171582008
SRR15151567	PRJNA731149	AMPLICON	SAMN20228510	SRX11459037	SARS-CoV-2/Human/USA/MN-CDC-IBX578039688282/2021	Illumina NovaSeq 6000	PAIRED	RT-PCR	VIRAL RNA	Severe acute respiratory syndrome coronavirus 2	Homo sapiens	ILLUMINA	2021-03-17	United States	North America	48	3879.73	3925	0.974049	116015451
SRR15151568	PRJNA731149	AMPLICON	SAMN20227908	SRX11459036	SARS-CoV-2/Human/USA/WI-CDC-IBX576562817797/2021	Illumina NovaSeq 6000	PAIRED	RT-PCR	VIRAL RNA	Severe acute respiratory syndrome coronavirus 2	Homo sapiens	ILLUMINA	2021-03-18	United States	North America	33	4418.51	4762	0.961409	132126579
SRR15151569	PRJNA731149	AMPLICON	SAMN20228511	SRX11459035	SARS-CoV-2/Human/USA/MN-CDC-IBX576523770562/2021	Illumina NovaSeq 6000	PAIRED	RT-PCR	VIRAL RNA	Severe acute respiratory syndrome coronavirus 2	Homo sapiens	ILLUMINA	2021-03-17	United States	North America	34	3651.8	3704	0.943283	109199852
SRR15151570	PRJNA731149	AMPLICON	SAMN20228512	SRX11459034	SARS-CoV-2/Human/USA/MN-CDC-IBX575189165805/2021	Illumina NovaSeq 6000	PAIRED	RT-PCR	VIRAL RNA	Severe acute respiratory syndrome coronavirus 2	Homo sapiens	ILLUMINA	2021-03-21	United States	North America	62	3482.93	3249	0.933652	104150168
SRR15151571	PRJNA731149	AMPLICON	SAMN20228513	SRX11459033	SARS-CoV-2/Human/USA/MN-CDC-IBX575035526666/2021	Illumina NovaSeq 6000	PAIRED	RT-PCR	VIRAL RNA	Severe acute respiratory syndrome coronavirus 2	Homo sapiens	ILLUMINA	2021-03-21	United States	North America	45	2598.32	2134	0.940073	77697417
SRR15151572	PRJNA731149	AMPLICON	SAMN20228514	SRX11459032	SARS-CoV-2/Human/USA/MN-CDC-IBX572434054420/2021	Illumina NovaSeq 6000	PAIRED	RT-PCR	VIRAL RNA	Severe acute respiratory syndrome coronavirus 2	Homo sapiens	ILLUMINA	2021-03-19	United States	North America	52	5436.96	6116	0.987995	162581320
SRR15151573	PRJNA731149	AMPLICON	SAMN20228515	SRX11459031	SARS-CoV-2/Human/USA/MN-CDC-IBX571429044960/2021	Illumina NovaSeq 6000	PAIRED	RT-PCR	VIRAL RNA	Severe acute respiratory syndrome coronavirus 2	Homo sapiens	ILLUMINA	2021-03-21	United States	North America	50	4219.11	4541	0.96502	126163998
SRR15151574	PRJNA731149	AMPLICON	SAMN20227909	SRX11459030	SARS-CoV-2/Human/USA/WI-CDC-IBX570170821154/2021	Illumina NovaSeq 6000	PAIRED	RT-PCR	VIRAL RNA	Severe acute respiratory syndrome coronavirus 2	Homo sapiens	ILLUMINA	2021-03-20	United States	North America	63	2771.3	1915	0.867471	82870154
SRR15151575	PRJNA731149	AMPLICON	SAMN20228516	SRX11459029	SARS-CoV-2/Human/USA/MN-CDC-IBX569284818424/2021	Illumina NovaSeq 6000	PAIRED	RT-PCR	VIRAL RNA	Severe acute respiratory syndrome coronavirus 2	Homo sapiens	ILLUMINA	2021-03-20	United States	North America	42	4884.89	5312	0.990235	146072775
SRR15151576	PRJNA731149	AMPLICON	SAMN20228517	SRX11459028	SARS-CoV-2/Human/USA/MN-CDC-IBX569082627198/2021	Illumina NovaSeq 6000	PAIRED	RT-PCR	VIRAL RNA	Severe acute respiratory syndrome coronavirus 2	Homo sapiens	ILLUMINA	2021-03-15	United States	North America	25	5464.39	6268	0.99271	163401632
SRR15151577	PRJNA731149	AMPLICON	SAMN20228518	SRX11459027	SARS-CoV-2/Human/USA/MN-CDC-IBX569027806318/2021	Illumina NovaSeq 6000	PAIRED	RT-PCR	VIRAL RNA	Severe acute respiratory syndrome coronavirus 2	Homo sapiens	ILLUMINA	2021-03-17	United States	North America	35	4723.52	5450	0.951811	141247280
SRR15151578	PRJNA731149	AMPLICON	SAMN20228519	SRX11459026	SARS-CoV-2/Human/USA/MN-CDC-IBX568966750602/2021	Illumina NovaSeq 6000	PAIRED	RT-PCR	VIRAL RNA	Severe acute respiratory syndrome coronavirus 2	Homo sapiens	ILLUMINA	2021-03-17	United States	North America	54	4122.05	4287	0.959302	123261594
SRR15151579	PRJNA731149	AMPLICON	SAMN20228520	SRX11459025	SARS-CoV-2/Human/USA/MN-CDC-IBX568534711886/2021	Illumina NovaSeq 6000	PAIRED	RT-PCR	VIRAL RNA	Severe acute respiratory syndrome coronavirus 2	Homo sapiens	ILLUMINA	2021-03-21	United States	North America	59	2581.4	1938	0.896733	77191586
SRR15151580	PRJNA731149	AMPLICON	SAMN20228521	SRX11459024	SARS-CoV-2/Human/USA/MN-CDC-IBX567409824389/2021	Illumina NovaSeq 6000	PAIRED	RT-PCR	VIRAL RNA	Severe acute respiratory syndrome coronavirus 2	Homo sapiens	ILLUMINA	2021-03-17	United States	North America	48	5128.3	5590	0.988998	153351507
SRR15151581	PRJNA731149	AMPLICON	SAMN20228522	SRX11459023	SARS-CoV-2/Human/USA/MN-CDC-IBX567185443123/2021	Illumina NovaSeq 6000	PAIRED	RT-PCR	VIRAL RNA	Severe acute respiratory syndrome coronavirus 2	Homo sapiens	ILLUMINA	2021-03-17	United States	North America	38	5163.26	5979	0.959268	154397008
SRR15151582	PRJNA731149	AMPLICON	SAMN20228523	SRX11459022	SARS-CoV-2/Human/USA/MN-CDC-IBX565496656123/2021	Illumina NovaSeq 6000	PAIRED	RT-PCR	VIRAL RNA	Severe acute respiratory syndrome coronavirus 2	Homo sapiens	ILLUMINA	2021-03-16	United States	North America	63	2200.33	1616	0.918804	65796589
SRR15151583	PRJNA731149	AMPLICON	SAMN20228524	SRX11459021	SARS-CoV-2/Human/USA/MN-CDC-IBX564983931470/2021	Illumina NovaSeq 6000	PAIRED	RT-PCR	VIRAL RNA	Severe acute respiratory syndrome coronavirus 2	Homo sapiens	ILLUMINA	2021-03-17	United States	North America	46	4994.69	5582	0.985319	149356197
SRR15151584	PRJNA731149	AMPLICON	SAMN20228525	SRX11459020	SARS-CoV-2/Human/USA/MN-CDC-IBX564835619672/2021	Illumina NovaSeq 6000	PAIRED	RT-PCR	VIRAL RNA	Severe acute respiratory syndrome coronavirus 2	Homo sapiens	ILLUMINA	2021-03-19	United States	North America	61	4488	4994	0.951175	134204727
SRR15151585	PRJNA731149	AMPLICON	SAMN20229479	SRX11459019	SARS-CoV-2/Human/USA/CA-CDC-IBX564585933728/2021	Illumina NovaSeq 6000	PAIRED	RT-PCR	VIRAL RNA	Severe acute respiratory syndrome coronavirus 2	Homo sapiens	ILLUMINA	2021-03-25	United States	North America	38	4236.54	4543	0.958265	126685350
SRR15151586	PRJNA731149	AMPLICON	SAMN20228005	SRX11459018	SARS-CoV-2/Human/USA/NJ-CDC-IBX562893679656/2021	Illumina NovaSeq 6000	PAIRED	RT-PCR	VIRAL RNA	Severe acute respiratory syndrome coronavirus 2	Homo sapiens	ILLUMINA	2021-03-28	United States	North America	67	1286.93	1058	0.857472	38482936
SRR15151587	PRJNA731149	AMPLICON	SAMN20228526	SRX11459017	SARS-CoV-2/Human/USA/MN-CDC-IBX562162706546/2021	Illumina NovaSeq 6000	PAIRED	RT-PCR	VIRAL RNA	Severe acute respiratory syndrome coronavirus 2	Homo sapiens	ILLUMINA	2021-03-16	United States	North America	66	991.666	543	0.74317	29653776
SRR15151588	PRJNA731149	AMPLICON	SAMN20228006	SRX11459016	SARS-CoV-2/Human/USA/NJ-CDC-IBX561148592680/2021	Illumina NovaSeq 6000	PAIRED	RT-PCR	VIRAL RNA	Severe acute respiratory syndrome coronavirus 2	Homo sapiens	ILLUMINA	2021-03-25	United States	North America	45	5873.12	6155	0.995719	175623790
SRR15151589	PRJNA731149	AMPLICON	SAMN20228527	SRX11459015	SARS-CoV-2/Human/USA/MN-CDC-IBX560862514442/2021	Illumina NovaSeq 6000	PAIRED	RT-PCR	VIRAL RNA	Severe acute respiratory syndrome coronavirus 2	Homo sapiens	ILLUMINA	2021-03-21	United States	North America	45	4364.22	4705	0.920209	130503361
SRR15151590	PRJNA731149	AMPLICON	SAMN20228528	SRX11459014	SARS-CoV-2/Human/USA/MN-CDC-IBX560257362489/2021	Illumina NovaSeq 6000	PAIRED	RT-PCR	VIRAL RNA	Severe acute respiratory syndrome coronavirus 2	Homo sapiens	ILLUMINA	2021-03-21	United States	North America	60	2180.96	1106	0.798682	65217311
SRR15151591	PRJNA731149	AMPLICON	SAMN20228529	SRX11459013	SARS-CoV-2/Human/USA/MN-CDC-IBX559893508398/2021	Illumina NovaSeq 6000	PAIRED	RT-PCR	VIRAL RNA	Severe acute respiratory syndrome coronavirus 2	Homo sapiens	ILLUMINA	2021-03-24	United States	North America	49	1752.81	1263	0.87018	52414346
SRR15151592	PRJNA731149	AMPLICON	SAMN20228530	SRX11459012	SARS-CoV-2/Human/USA/MN-CDC-IBX559582275816/2021	Illumina NovaSeq 6000	PAIRED	RT-PCR	VIRAL RNA	Severe acute respiratory syndrome coronavirus 2	Homo sapiens	ILLUMINA	2021-03-20	United States	North America	71	1958.9	1142	0.80196	58577037
SRR15151593	PRJNA731149	AMPLICON	SAMN20228531	SRX11459011	SARS-CoV-2/Human/USA/MN-CDC-IBX558521369529/2021	Illumina NovaSeq 6000	PAIRED	RT-PCR	VIRAL RNA	Severe acute respiratory syndrome coronavirus 2	Homo sapiens	ILLUMINA	2021-03-17	United States	North America	53	2963.89	2292	0.929773	88629279
SRR15151594	PRJNA731149	AMPLICON	SAMN20228532	SRX11459010	SARS-CoV-2/Human/USA/MN-CDC-IBX558329837829/2021	Illumina NovaSeq 6000	PAIRED	RT-PCR	VIRAL RNA	Severe acute respiratory syndrome coronavirus 2	Homo sapiens	ILLUMINA	2021-03-17	United States	North America	65	2149.49	1313	0.858743	64276058
SRR15151595	PRJNA731149	AMPLICON	SAMN20228533	SRX11459009	SARS-CoV-2/Human/USA/MN-CDC-IBX558306634957/2021	Illumina NovaSeq 6000	PAIRED	RT-PCR	VIRAL RNA	Severe acute respiratory syndrome coronavirus 2	Homo sapiens	ILLUMINA	2021-03-21	United States	North America	44	5563.16	6214	0.971107	166355066
SRR15151596	PRJNA731149	AMPLICON	SAMN20228534	SRX11459008	SARS-CoV-2/Human/USA/MN-CDC-IBX556499026841/2021	Illumina NovaSeq 6000	PAIRED	RT-PCR	VIRAL RNA	Severe acute respiratory syndrome coronavirus 2	Homo sapiens	ILLUMINA	2021-03-19	United States	North America	46	5445.42	6260	0.982243	162834476
SRR15151597	PRJNA731149	AMPLICON	SAMN20228535	SRX11459007	SARS-CoV-2/Human/USA/MN-CDC-IBX555094725816/2021	Illumina NovaSeq 6000	PAIRED	RT-PCR	VIRAL RNA	Severe acute respiratory syndrome coronavirus 2	Homo sapiens	ILLUMINA	2021-03-15	United States	North America	60	4422.74	4891	0.955188	132253255
SRR15151598	PRJNA731149	AMPLICON	SAMN20228536	SRX11459006	SARS-CoV-2/Human/USA/MN-CDC-IBX554512773339/2021	Illumina NovaSeq 6000	PAIRED	RT-PCR	VIRAL RNA	Severe acute respiratory syndrome coronavirus 2	Homo sapiens	ILLUMINA	2021-03-17	United States	North America	28	4668.39	5069	0.98445	139598762
SRR15151599	PRJNA731149	AMPLICON	SAMN20228537	SRX11459005	SARS-CoV-2/Human/USA/MN-CDC-IBX554126381806/2021	Illumina NovaSeq 6000	PAIRED	RT-PCR	VIRAL RNA	Severe acute respiratory syndrome coronavirus 2	Homo sapiens	ILLUMINA	2021-03-19	United States	North America	60	1434.86	962	0.843895	42906654
SRR15151600	PRJNA731149	AMPLICON	SAMN20228007	SRX11459004	SARS-CoV-2/Human/USA/NJ-CDC-IBX553572957547/2021	Illumina NovaSeq 6000	PAIRED	RT-PCR	VIRAL RNA	Severe acute respiratory syndrome coronavirus 2	Homo sapiens	ILLUMINA	2021-03-26	United States	North America	43	3305.05	3221	0.932883	98830997
SRR15151601	PRJNA731149	AMPLICON	SAMN20228008	SRX11459003	SARS-CoV-2/Human/USA/NJ-CDC-IBX553493190752/2021	Illumina NovaSeq 6000	PAIRED	RT-PCR	VIRAL RNA	Severe acute respiratory syndrome coronavirus 2	Homo sapiens	ILLUMINA	2021-03-24	United States	North America	71	1384.34	715	0.776711	41395909
SRR15151602	PRJNA731149	AMPLICON	SAMN20228538	SRX11459002	SARS-CoV-2/Human/USA/MN-CDC-IBX553383041384/2021	Illumina NovaSeq 6000	PAIRED	RT-PCR	VIRAL RNA	Severe acute respiratory syndrome coronavirus 2	Homo sapiens	ILLUMINA	2021-03-17	United States	North America	37	3525.63	3543	0.941143	105426775
SRR15151603	PRJNA731149	AMPLICON	SAMN20228539	SRX11459001	SARS-CoV-2/Human/USA/MN-CDC-IBX552206172512/2021	Illumina NovaSeq 6000	PAIRED	RT-PCR	VIRAL RNA	Severe acute respiratory syndrome coronavirus 2	Homo sapiens	ILLUMINA	2021-03-16	United States	North America	82	1282.23	763	0.799987	38342581
SRR15151604	PRJNA731149	AMPLICON	SAMN20228540	SRX11459000	SARS-CoV-2/Human/USA/MN-CDC-IBX552045364173/2021	Illumina NovaSeq 6000	PAIRED	RT-PCR	VIRAL RNA	Severe acute respiratory syndrome coronavirus 2	Homo sapiens	ILLUMINA	2021-03-17	United States	North America	41	3234.49	2426	0.896064	96720996
SRR15151605	PRJNA731149	AMPLICON	SAMN20228009	SRX11458999	SARS-CoV-2/Human/USA/NJ-CDC-IBX552003009004/2021	Illumina NovaSeq 6000	PAIRED	RT-PCR	VIRAL RNA	Severe acute respiratory syndrome coronavirus 2	Homo sapiens	ILLUMINA	2021-03-28	United States	North America	75	1481.42	838	0.818647	44298894
SRR15151606	PRJNA731149	AMPLICON	SAMN20228541	SRX11458998	SARS-CoV-2/Human/USA/MN-CDC-IBX551358641658/2021	Illumina NovaSeq 6000	PAIRED	RT-PCR	VIRAL RNA	Severe acute respiratory syndrome coronavirus 2	Homo sapiens	ILLUMINA	2021-03-20	United States	North America	34	5403.9	5836	0.994883	161592886
SRR15151607	PRJNA731149	AMPLICON	SAMN20228542	SRX11458997	SARS-CoV-2/Human/USA/MN-CDC-IBX551341627440/2021	Illumina NovaSeq 6000	PAIRED	RT-PCR	VIRAL RNA	Severe acute respiratory syndrome coronavirus 2	Homo sapiens	ILLUMINA	2021-03-17	United States	North America	45	3250.93	3023	0.950941	97212516
SRR15151608	PRJNA731149	AMPLICON	SAMN20227883	SRX11458996	SARS-CoV-2/Human/USA/WY-CDC-IBX550527743831/2021	Illumina NovaSeq 6000	PAIRED	RT-PCR	VIRAL RNA	Severe acute respiratory syndrome coronavirus 2	Homo sapiens	ILLUMINA	2021-03-24	United States	North America	63	1815.93	1005	0.826606	54301869
SRR15151609	PRJNA731149	AMPLICON	SAMN20228543	SRX11458995	SARS-CoV-2/Human/USA/MN-CDC-IBX550146410637/2021	Illumina NovaSeq 6000	PAIRED	RT-PCR	VIRAL RNA	Severe acute respiratory syndrome coronavirus 2	Homo sapiens	ILLUMINA	2021-03-17	United States	North America	40	4689.13	5214	0.955958	140219005
SRR15151610	PRJNA731149	AMPLICON	SAMN20228544	SRX11458994	SARS-CoV-2/Human/USA/MN-CDC-IBX549815953305/2021	Illumina NovaSeq 6000	PAIRED	RT-PCR	VIRAL RNA	Severe acute respiratory syndrome coronavirus 2	Homo sapiens	ILLUMINA	2021-03-21	United States	North America	49	4449.04	4897	0.952781	133039746
SRR15151611	PRJNA731149	AMPLICON	SAMN20228010	SRX11458993	SARS-CoV-2/Human/USA/NJ-CDC-IBX549231934502/2021	Illumina NovaSeq 6000	PAIRED	RT-PCR	VIRAL RNA	Severe acute respiratory syndrome coronavirus 2	Homo sapiens	ILLUMINA	2021-03-28	United States	North America	34	4297.09	4568	0.979534	128495834
SRR15151612	PRJNA731149	AMPLICON	SAMN20228545	SRX11458992	SARS-CoV-2/Human/USA/MN-CDC-IBX546197102984/2021	Illumina NovaSeq 6000	PAIRED	RT-PCR	VIRAL RNA	Severe acute respiratory syndrome coronavirus 2	Homo sapiens	ILLUMINA	2021-03-15	United States	North America	47	4617.61	5127	0.982142	138080314
SRR15151613	PRJNA731149	AMPLICON	SAMN20228546	SRX11458991	SARS-CoV-2/Human/USA/MN-CDC-IBX545851580794/2021	Illumina NovaSeq 6000	PAIRED	RT-PCR	VIRAL RNA	Severe acute respiratory syndrome coronavirus 2	Homo sapiens	ILLUMINA	2021-03-16	United States	North America	51	4272.62	4425	0.947564	127764247
SRR15151614	PRJNA731149	AMPLICON	SAMN20228547	SRX11458990	SARS-CoV-2/Human/USA/MN-CDC-IBX544190171881/2021	Illumina NovaSeq 6000	PAIRED	RT-PCR	VIRAL RNA	Severe acute respiratory syndrome coronavirus 2	Homo sapiens	ILLUMINA	2021-03-17	United States	North America	24	5244.32	5823	0.988663	156821016
SRR15151615	PRJNA731149	AMPLICON	SAMN20228548	SRX11458989	SARS-CoV-2/Human/USA/MN-CDC-IBX543771994720/2021	Illumina NovaSeq 6000	PAIRED	RT-PCR	VIRAL RNA	Severe acute respiratory syndrome coronavirus 2	Homo sapiens	ILLUMINA	2021-03-15	United States	North America	46	6154.69	6761	0.995251	184043685
SRR15151616	PRJNA731149	AMPLICON	SAMN20228549	SRX11458988	SARS-CoV-2/Human/USA/MN-CDC-IBX543657756807/2021	Illumina NovaSeq 6000	PAIRED	RT-PCR	VIRAL RNA	Severe acute respiratory syndrome coronavirus 2	Homo sapiens	ILLUMINA	2021-03-21	United States	North America	36	4808.25	5045	0.979199	143781100
SRR15151617	PRJNA731149	AMPLICON	SAMN20228011	SRX11458987	SARS-CoV-2/Human/USA/NJ-CDC-IBX541966223464/2021	Illumina NovaSeq 6000	PAIRED	RT-PCR	VIRAL RNA	Severe acute respiratory syndrome coronavirus 2	Homo sapiens	ILLUMINA	2021-03-27	United States	North America	35	4645.36	5171	0.98154	138910318
SRR15151618	PRJNA731149	AMPLICON	SAMN20228012	SRX11459503	SARS-CoV-2/Human/USA/NJ-CDC-IBX541064241065/2021	Illumina NovaSeq 6000	PAIRED	RT-PCR	VIRAL RNA	Severe acute respiratory syndrome coronavirus 2	Homo sapiens	ILLUMINA	2021-03-28	United States	North America	37	3531.92	3549	0.962011	105614997
SRR15151619	PRJNA731149	AMPLICON	SAMN20228592	SRX11458985	SARS-CoV-2/Human/USA/MN-CDC-IBX481794836798/2021	Illumina NovaSeq 6000	PAIRED	RT-PCR	VIRAL RNA	Severe acute respiratory syndrome coronavirus 2	Homo sapiens	ILLUMINA	2021-03-19	United States	North America	75	2759.52	1924	0.879109	82518056
SRR15151620	PRJNA731149	AMPLICON	SAMN20228593	SRX11458984	SARS-CoV-2/Human/USA/MN-CDC-IBX479777507799/2021	Illumina NovaSeq 6000	PAIRED	RT-PCR	VIRAL RNA	Severe acute respiratory syndrome coronavirus 2	Homo sapiens	ILLUMINA	2021-03-20	United States	North America	46	4285.97	4318	0.901415	128163284
SRR15151621	PRJNA731149	AMPLICON	SAMN20228594	SRX11458983	SARS-CoV-2/Human/USA/MN-CDC-IBX478914236829/2021	Illumina NovaSeq 6000	PAIRED	RT-PCR	VIRAL RNA	Severe acute respiratory syndrome coronavirus 2	Homo sapiens	ILLUMINA	2021-03-16	United States	North America	47	4458.06	4764	0.983747	133309355
SRR15151622	PRJNA731149	AMPLICON	SAMN20227885	SRX11458982	SARS-CoV-2/Human/USA/WY-CDC-IBX478711165846/2021	Illumina NovaSeq 6000	PAIRED	RT-PCR	VIRAL RNA	Severe acute respiratory syndrome coronavirus 2	Homo sapiens	ILLUMINA	2021-03-25	United States	North America	32	4032.31	4127	0.965455	120578075
SRR15151623	PRJNA731149	AMPLICON	SAMN20228595	SRX11458981	SARS-CoV-2/Human/USA/MN-CDC-IBX478372319152/2021	Illumina NovaSeq 6000	PAIRED	RT-PCR	VIRAL RNA	Severe acute respiratory syndrome coronavirus 2	Homo sapiens	ILLUMINA	2021-03-20	United States	North America	47	5751.07	6625	0.989566	171974155
SRR15151624	PRJNA731149	AMPLICON	SAMN20228596	SRX11458980	SARS-CoV-2/Human/USA/MN-CDC-IBX477803698287/2021	Illumina NovaSeq 6000	PAIRED	RT-PCR	VIRAL RNA	Severe acute respiratory syndrome coronavirus 2	Homo sapiens	ILLUMINA	2021-03-19	United States	North America	46	5569.44	5926	0.995753	166542819
SRR15151625	PRJNA731149	AMPLICON	SAMN20228597	SRX11458979	SARS-CoV-2/Human/USA/MN-CDC-IBX477216149531/2021	Illumina NovaSeq 6000	PAIRED	RT-PCR	VIRAL RNA	Severe acute respiratory syndrome coronavirus 2	Homo sapiens	ILLUMINA	2021-03-20	United States	North America	33	4856.54	5274	0.9795	145225257
SRR15151626	PRJNA731149	AMPLICON	SAMN20229463	SRX11458978	SARS-CoV-2/Human/USA/IA-CDC-IBX476776425335/2021	Illumina NovaSeq 6000	PAIRED	RT-PCR	VIRAL RNA	Severe acute respiratory syndrome coronavirus 2	Homo sapiens	ILLUMINA	2021-03-17	United States	North America	50	4050.25	4294	0.948467	121114764
SRR15151627	PRJNA731149	AMPLICON	SAMN20228598	SRX11458977	SARS-CoV-2/Human/USA/MN-CDC-IBX476599038675/2021	Illumina NovaSeq 6000	PAIRED	RT-PCR	VIRAL RNA	Severe acute respiratory syndrome coronavirus 2	Homo sapiens	ILLUMINA	2021-03-21	United States	North America	66	3005.01	2608	0.92362	89858716
SRR15151628	PRJNA731149	AMPLICON	SAMN20228599	SRX11458976	SARS-CoV-2/Human/USA/MN-CDC-IBX475461274209/2021	Illumina NovaSeq 6000	PAIRED	RT-PCR	VIRAL RNA	Severe acute respiratory syndrome coronavirus 2	Homo sapiens	ILLUMINA	2021-03-19	United States	North America	68	926.77	464	0.723339	27713201
SRR15151629	PRJNA731149	AMPLICON	SAMN20228021	SRX11458975	SARS-CoV-2/Human/USA/NJ-CDC-IBX475279970575/2021	Illumina NovaSeq 6000	PAIRED	RT-PCR	VIRAL RNA	Severe acute respiratory syndrome coronavirus 2	Homo sapiens	ILLUMINA	2021-03-24	United States	North America	52	3754.75	3822	0.957362	112278370
SRR15151630	PRJNA731149	AMPLICON	SAMN20228600	SRX11458974	SARS-CoV-2/Human/USA/MN-CDC-IBX473519387541/2021	Illumina NovaSeq 6000	PAIRED	RT-PCR	VIRAL RNA	Severe acute respiratory syndrome coronavirus 2	Homo sapiens	ILLUMINA	2021-03-21	United States	North America	40	4860.86	5572	0.96084	145354320
SRR15151631	PRJNA731149	AMPLICON	SAMN20228022	SRX11458973	SARS-CoV-2/Human/USA/NJ-CDC-IBX473489804023/2021	Illumina NovaSeq 6000	PAIRED	RT-PCR	VIRAL RNA	Severe acute respiratory syndrome coronavirus 2	Homo sapiens	ILLUMINA	2021-03-24	United States	North America	72	1493.77	917	0.813564	44668209
SRR15151632	PRJNA731149	AMPLICON	SAMN20228601	SRX11458972	SARS-CoV-2/Human/USA/MN-CDC-IBX472370800479/2021	Illumina NovaSeq 6000	PAIRED	RT-PCR	VIRAL RNA	Severe acute respiratory syndrome coronavirus 2	Homo sapiens	ILLUMINA	2021-03-16	United States	North America	69	2151.67	1476	0.865197	64341305
SRR15151633	PRJNA731149	AMPLICON	SAMN20228602	SRX11458971	SARS-CoV-2/Human/USA/MN-CDC-IBX472220965697/2021	Illumina NovaSeq 6000	PAIRED	RT-PCR	VIRAL RNA	Severe acute respiratory syndrome coronavirus 2	Homo sapiens	ILLUMINA	2021-03-20	United States	North America	52	1730.09	1118	0.79283	51734783
SRR15151634	PRJNA731149	AMPLICON	SAMN20228023	SRX11458970	SARS-CoV-2/Human/USA/NJ-CDC-IBX471228412149/2021	Illumina NovaSeq 6000	PAIRED	RT-PCR	VIRAL RNA	Severe acute respiratory syndrome coronavirus 2	Homo sapiens	ILLUMINA	2021-03-24	United States	North America	41	5992.43	6688	0.995051	179191542
SRR15151635	PRJNA731149	AMPLICON	SAMN20228603	SRX11458969	SARS-CoV-2/Human/USA/MN-CDC-IBX470673457333/2021	Illumina NovaSeq 6000	PAIRED	RT-PCR	VIRAL RNA	Severe acute respiratory syndrome coronavirus 2	Homo sapiens	ILLUMINA	2021-03-16	United States	North America	33	4759.44	5209	0.968966	142321494
SRR15151636	PRJNA731149	AMPLICON	SAMN20228604	SRX11458968	SARS-CoV-2/Human/USA/MN-CDC-IBX469840261456/2021	Illumina NovaSeq 6000	PAIRED	RT-PCR	VIRAL RNA	Severe acute respiratory syndrome coronavirus 2	Homo sapiens	ILLUMINA	2021-03-17	United States	North America	46	3813.03	3941	0.981607	114021120
SRR15151637	PRJNA731149	AMPLICON	SAMN20228605	SRX11458967	SARS-CoV-2/Human/USA/MN-CDC-IBX469777583513/2021	Illumina NovaSeq 6000	PAIRED	RT-PCR	VIRAL RNA	Severe acute respiratory syndrome coronavirus 2	Homo sapiens	ILLUMINA	2021-03-21	United States	North America	38	4900.13	5319	0.968598	146528644
SRR15151638	PRJNA731149	AMPLICON	SAMN20228606	SRX11458966	SARS-CoV-2/Human/USA/MN-CDC-IBX469661463374/2021	Illumina NovaSeq 6000	PAIRED	RT-PCR	VIRAL RNA	Severe acute respiratory syndrome coronavirus 2	Homo sapiens	ILLUMINA	2021-03-16	United States	North America	45	5161.52	5621	0.962412	154344788
SRR15151639	PRJNA731149	AMPLICON	SAMN20228607	SRX11458965	SARS-CoV-2/Human/USA/MN-CDC-IBX469420618437/2021	Illumina NovaSeq 6000	PAIRED	RT-PCR	VIRAL RNA	Severe acute respiratory syndrome coronavirus 2	Homo sapiens	ILLUMINA	2021-03-19	United States	North America	46	4622.63	5410	0.952145	138230527
SRR15151640	PRJNA731149	AMPLICON	SAMN20228608	SRX11458964	SARS-CoV-2/Human/USA/MN-CDC-IBX469416629414/2021	Illumina NovaSeq 6000	PAIRED	RT-PCR	VIRAL RNA	Severe acute respiratory syndrome coronavirus 2	Homo sapiens	ILLUMINA	2021-03-16	United States	North America	65	2077.07	1589	0.872153	62110538
SRR15151641	PRJNA731149	AMPLICON	SAMN20228024	SRX11458963	SARS-CoV-2/Human/USA/NJ-CDC-IBX468709157889/2021	Illumina NovaSeq 6000	PAIRED	RT-PCR	VIRAL RNA	Severe acute respiratory syndrome coronavirus 2	Homo sapiens	ILLUMINA	2021-03-28	United States	North America	66	2387.49	1929	0.886734	71393057
SRR15151642	PRJNA731149	AMPLICON	SAMN20228025	SRX11458962	SARS-CoV-2/Human/USA/NJ-CDC-IBX468375701852/2021	Illumina NovaSeq 6000	PAIRED	RT-PCR	VIRAL RNA	Severe acute respiratory syndrome coronavirus 2	Homo sapiens	ILLUMINA	2021-03-27	United States	North America	47	5040.18	5361	0.995719	150716394
SRR15151643	PRJNA731149	AMPLICON	SAMN20228609	SRX11458961	SARS-CoV-2/Human/USA/MN-CDC-IBX467744135051/2021	Illumina NovaSeq 6000	PAIRED	RT-PCR	VIRAL RNA	Severe acute respiratory syndrome coronavirus 2	Homo sapiens	ILLUMINA	2021-03-17	United States	North America	75	510.807	212	0.620172	15274675
SRR15151644	PRJNA731149	AMPLICON	SAMN20228610	SRX11458960	SARS-CoV-2/Human/USA/MN-CDC-IBX466449200629/2021	Illumina NovaSeq 6000	PAIRED	RT-PCR	VIRAL RNA	Severe acute respiratory syndrome coronavirus 2	Homo sapiens	ILLUMINA	2021-03-16	United States	North America	74	3052.16	2350	0.90817	91268695
SRR15151645	PRJNA731149	AMPLICON	SAMN20228611	SRX11458959	SARS-CoV-2/Human/USA/MN-CDC-IBX466151158817/2021	Illumina NovaSeq 6000	PAIRED	RT-PCR	VIRAL RNA	Severe acute respiratory syndrome coronavirus 2	Homo sapiens	ILLUMINA	2021-03-19	United States	North America	53	1893.96	906	0.787145	56635124
SRR15151646	PRJNA731149	AMPLICON	SAMN20228612	SRX11458958	SARS-CoV-2/Human/USA/MN-CDC-IBX464885855722/2021	Illumina NovaSeq 6000	PAIRED	RT-PCR	VIRAL RNA	Severe acute respiratory syndrome coronavirus 2	Homo sapiens	ILLUMINA	2021-03-16	United States	North America	67	2652.24	2049	0.908939	79309929
SRR15151647	PRJNA731149	AMPLICON	SAMN20228093	SRX11458957	SARS-CoV-2/Human/USA/ND-CDC-IBX463543685187/2021	Illumina NovaSeq 6000	PAIRED	RT-PCR	VIRAL RNA	Severe acute respiratory syndrome coronavirus 2	Homo sapiens	ILLUMINA	2021-03-20	United States	North America	45	4247.23	4509	0.955556	127004802
SRR15151648	PRJNA731149	AMPLICON	SAMN20228613	SRX11458956	SARS-CoV-2/Human/USA/MN-CDC-IBX463381003165/2021	Illumina NovaSeq 6000	PAIRED	RT-PCR	VIRAL RNA	Severe acute respiratory syndrome coronavirus 2	Homo sapiens	ILLUMINA	2021-03-17	United States	North America	88	924.464	491	0.73909	27644237
SRR15151649	PRJNA731149	AMPLICON	SAMN20228614	SRX11458955	SARS-CoV-2/Human/USA/MN-CDC-IBX463149669108/2021	Illumina NovaSeq 6000	PAIRED	RT-PCR	VIRAL RNA	Severe acute respiratory syndrome coronavirus 2	Homo sapiens	ILLUMINA	2021-03-17	United States	North America	70	2691.33	2028	0.889844	80478752
SRR15151650	PRJNA731149	AMPLICON	SAMN20228615	SRX11458954	SARS-CoV-2/Human/USA/MN-CDC-IBX462861818957/2021	Illumina NovaSeq 6000	PAIRED	RT-PCR	VIRAL RNA	Severe acute respiratory syndrome coronavirus 2	Homo sapiens	ILLUMINA	2021-03-21	United States	North America	33	4753.49	5367	0.933752	142143664
SRR15151651	PRJNA731149	AMPLICON	SAMN20228616	SRX11458953	SARS-CoV-2/Human/USA/MN-CDC-IBX462727280914/2021	Illumina NovaSeq 6000	PAIRED	RT-PCR	VIRAL RNA	Severe acute respiratory syndrome coronavirus 2	Homo sapiens	ILLUMINA	2021-03-21	United States	North America	40	4370.42	4755	0.961643	130688679
SRR15151652	PRJNA731149	AMPLICON	SAMN20228617	SRX11458952	SARS-CoV-2/Human/USA/MN-CDC-IBX462166703012/2021	Illumina NovaSeq 6000	PAIRED	RT-PCR	VIRAL RNA	Severe acute respiratory syndrome coronavirus 2	Homo sapiens	ILLUMINA	2021-03-17	United States	North America	51	4457.23	4764	0.962713	133284666
SRR15151653	PRJNA731149	AMPLICON	SAMN20228102	SRX11458951	SARS-CoV-2/Human/USA/MO-CDC-IBX461055573586/2021	Illumina NovaSeq 6000	PAIRED	RT-PCR	VIRAL RNA	Severe acute respiratory syndrome coronavirus 2	Homo sapiens	ILLUMINA	2021-03-24	United States	North America	44	4110.97	4408	0.959502	122930300
SRR15151654	PRJNA731149	AMPLICON	SAMN20227886	SRX11458950	SARS-CoV-2/Human/USA/WY-CDC-IBX461023622921/2021	Illumina NovaSeq 6000	PAIRED	RT-PCR	VIRAL RNA	Severe acute respiratory syndrome coronavirus 2	Homo sapiens	ILLUMINA	2021-03-23	United States	North America	70	2756.1	1868	0.868943	82415591
SRR15151655	PRJNA731149	AMPLICON	SAMN20228618	SRX11458949	SARS-CoV-2/Human/USA/MN-CDC-IBX460561617048/2021	Illumina NovaSeq 6000	PAIRED	RT-PCR	VIRAL RNA	Severe acute respiratory syndrome coronavirus 2	Homo sapiens	ILLUMINA	2021-03-17	United States	North America	33	4621.52	5144	0.963716	138197208
SRR15151656	PRJNA731149	AMPLICON	SAMN20227930	SRX11458948	SARS-CoV-2/Human/USA/PA-CDC-IBX460175932563/2021	Illumina NovaSeq 6000	PAIRED	RT-PCR	VIRAL RNA	Severe acute respiratory syndrome coronavirus 2	Homo sapiens	ILLUMINA	2021-03-24	United States	North America	46	5618.33	6065	0.995753	168004817
SRR15151657	PRJNA731149	AMPLICON	SAMN20228619	SRX11458947	SARS-CoV-2/Human/USA/MN-CDC-IBX460014364197/2021	Illumina NovaSeq 6000	PAIRED	RT-PCR	VIRAL RNA	Severe acute respiratory syndrome coronavirus 2	Homo sapiens	ILLUMINA	2021-03-19	United States	North America	40	5334.42	6481	0.979567	159515042
SRR15151658	PRJNA731149	AMPLICON	SAMN20228620	SRX11458946	SARS-CoV-2/Human/USA/MN-CDC-IBX459972813587/2021	Illumina NovaSeq 6000	PAIRED	RT-PCR	VIRAL RNA	Severe acute respiratory syndrome coronavirus 2	Homo sapiens	ILLUMINA	2021-03-16	United States	North America	55	4454.22	4893	0.958867	133194433
SRR15151659	PRJNA731149	AMPLICON	SAMN20228621	SRX11458945	SARS-CoV-2/Human/USA/MN-CDC-IBX459162485109/2021	Illumina NovaSeq 6000	PAIRED	RT-PCR	VIRAL RNA	Severe acute respiratory syndrome coronavirus 2	Homo sapiens	ILLUMINA	2021-03-16	United States	North America	31	4486.01	4871	0.987593	134145271
SRR15151660	PRJNA731149	AMPLICON	SAMN20228622	SRX11458944	SARS-CoV-2/Human/USA/MN-CDC-IBX457377442472/2021	Illumina NovaSeq 6000	PAIRED	RT-PCR	VIRAL RNA	Severe acute respiratory syndrome coronavirus 2	Homo sapiens	ILLUMINA	2021-03-16	United States	North America	41	3822.26	3909	0.910009	114297162
SRR15151661	PRJNA731149	AMPLICON	SAMN20228623	SRX11458943	SARS-CoV-2/Human/USA/MN-CDC-IBX456390010669/2021	Illumina NovaSeq 6000	PAIRED	RT-PCR	VIRAL RNA	Severe acute respiratory syndrome coronavirus 2	Homo sapiens	ILLUMINA	2021-03-16	United States	North America	60	3936.73	3948	0.9483	117719955
SRR15151662	PRJNA731149	AMPLICON	SAMN20228624	SRX11458942	SARS-CoV-2/Human/USA/MN-CDC-IBX452820658916/2021	Illumina NovaSeq 6000	PAIRED	RT-PCR	VIRAL RNA	Severe acute respiratory syndrome coronavirus 2	Homo sapiens	ILLUMINA	2021-03-18	United States	North America	60	2586.61	2090	0.895061	77347450
SRR15151663	PRJNA731149	AMPLICON	SAMN20228625	SRX11458941	SARS-CoV-2/Human/USA/MN-CDC-IBX450750198415/2021	Illumina NovaSeq 6000	PAIRED	RT-PCR	VIRAL RNA	Severe acute respiratory syndrome coronavirus 2	Homo sapiens	ILLUMINA	2021-03-21	United States	North America	38	4645.3	4809	0.982276	138908475
SRR15151664	PRJNA731149	AMPLICON	SAMN20228626	SRX11458940	SARS-CoV-2/Human/USA/MN-CDC-IBX449469326893/2021	Illumina NovaSeq 6000	PAIRED	RT-PCR	VIRAL RNA	Severe acute respiratory syndrome coronavirus 2	Homo sapiens	ILLUMINA	2021-03-17	United States	North America	72	2423.25	1627	0.870682	72462424
SRR15151665	PRJNA731149	AMPLICON	SAMN20228627	SRX11458939	SARS-CoV-2/Human/USA/MN-CDC-IBX449124039714/2021	Illumina NovaSeq 6000	PAIRED	RT-PCR	VIRAL RNA	Severe acute respiratory syndrome coronavirus 2	Homo sapiens	ILLUMINA	2021-03-16	United States	North America	41	5527.91	6101	0.988463	165300994
SRR15151666	PRJNA731149	AMPLICON	SAMN20228628	SRX11458938	SARS-CoV-2/Human/USA/MN-CDC-IBX449117017601/2021	Illumina NovaSeq 6000	PAIRED	RT-PCR	VIRAL RNA	Severe acute respiratory syndrome coronavirus 2	Homo sapiens	ILLUMINA	2021-03-20	United States	North America	26	3168.03	2812	0.926128	94733545
SRR15151667	PRJNA731149	AMPLICON	SAMN20228629	SRX11458937	SARS-CoV-2/Human/USA/MN-CDC-IBX448463767947/2021	Illumina NovaSeq 6000	PAIRED	RT-PCR	VIRAL RNA	Severe acute respiratory syndrome coronavirus 2	Homo sapiens	ILLUMINA	2021-03-15	United States	North America	75	872.627	384	0.739123	26094164
SRR15151668	PRJNA731149	AMPLICON	SAMN20228630	SRX11458936	SARS-CoV-2/Human/USA/MN-CDC-IBX447158696613/2021	Illumina NovaSeq 6000	PAIRED	RT-PCR	VIRAL RNA	Severe acute respiratory syndrome coronavirus 2	Homo sapiens	ILLUMINA	2021-03-21	United States	North America	58	4814.91	5633	0.958165	143980195
SRR15151669	PRJNA731149	AMPLICON	SAMN20227893	SRX11458935	SARS-CoV-2/Human/USA/WV-CDC-IBX447148840648/2021	Illumina NovaSeq 6000	PAIRED	RT-PCR	VIRAL RNA	Severe acute respiratory syndrome coronavirus 2	Homo sapiens	ILLUMINA	2021-03-25	United States	North America	30	4176.07	4499	0.979333	124877163
SRR15151670	PRJNA731149	AMPLICON	SAMN20228631	SRX11458934	SARS-CoV-2/Human/USA/MN-CDC-IBX446218852831/2021	Illumina NovaSeq 6000	PAIRED	RT-PCR	VIRAL RNA	Severe acute respiratory syndrome coronavirus 2	Homo sapiens	ILLUMINA	2021-03-17	United States	North America	27	5699.7	6377	0.988663	170438188
SRR15151671	PRJNA731149	AMPLICON	SAMN20228632	SRX11458933	SARS-CoV-2/Human/USA/MN-CDC-IBX445505871329/2021	Illumina NovaSeq 6000	PAIRED	RT-PCR	VIRAL RNA	Severe acute respiratory syndrome coronavirus 2	Homo sapiens	ILLUMINA	2021-03-16	United States	North America	20	5775.08	6397	0.988663	172692285
SRR15151672	PRJNA731149	AMPLICON	SAMN20228633	SRX11458932	SARS-CoV-2/Human/USA/MN-CDC-IBX444377033031/2021	Illumina NovaSeq 6000	PAIRED	RT-PCR	VIRAL RNA	Severe acute respiratory syndrome coronavirus 2	Homo sapiens	ILLUMINA	2021-03-16	United States	North America	61	1712.1	955	0.84938	51196979
SRR15151673	PRJNA731149	AMPLICON	SAMN20228634	SRX11458931	SARS-CoV-2/Human/USA/MN-CDC-IBX444226973771/2021	Illumina NovaSeq 6000	PAIRED	RT-PCR	VIRAL RNA	Severe acute respiratory syndrome coronavirus 2	Homo sapiens	ILLUMINA	2021-03-20	United States	North America	88	1598.74	1027	0.816306	47807266
SRR15151674	PRJNA731149	AMPLICON	SAMN20228635	SRX11459447	SARS-CoV-2/Human/USA/MN-CDC-IBX443390381871/2021	Illumina NovaSeq 6000	PAIRED	RT-PCR	VIRAL RNA	Severe acute respiratory syndrome coronavirus 2	Homo sapiens	ILLUMINA	2021-03-16	United States	North America	41	3428.99	3432	0.925225	102536941
SRR15151675	PRJNA731149	AMPLICON	SAMN20228655	SRX11458929	SARS-CoV-2/Human/USA/MN-CDC-IBX421903560689/2021	Illumina NovaSeq 6000	PAIRED	RT-PCR	VIRAL RNA	Severe acute respiratory syndrome coronavirus 2	Homo sapiens	ILLUMINA	2021-03-19	United States	North America	64	962.041	568	0.764873	28767909
SRR15151676	PRJNA731149	AMPLICON	SAMN20228656	SRX11458928	SARS-CoV-2/Human/USA/MN-CDC-IBX420470871918/2021	Illumina NovaSeq 6000	PAIRED	RT-PCR	VIRAL RNA	Severe acute respiratory syndrome coronavirus 2	Homo sapiens	ILLUMINA	2021-03-16	United States	North America	59	1433.2	856	0.830652	42857111
SRR15151677	PRJNA731149	AMPLICON	SAMN20228657	SRX11458927	SARS-CoV-2/Human/USA/MN-CDC-IBX420455111579/2021	Illumina NovaSeq 6000	PAIRED	RT-PCR	VIRAL RNA	Severe acute respiratory syndrome coronavirus 2	Homo sapiens	ILLUMINA	2021-03-17	United States	North America	33	5370.37	6085	0.97639	160590088
SRR15151678	PRJNA731149	AMPLICON	SAMN20228658	SRX11458926	SARS-CoV-2/Human/USA/MN-CDC-IBX420450487597/2021	Illumina NovaSeq 6000	PAIRED	RT-PCR	VIRAL RNA	Severe acute respiratory syndrome coronavirus 2	Homo sapiens	ILLUMINA	2021-03-20	United States	North America	60	3199.84	2078	0.892352	95684868
SRR15151679	PRJNA731149	AMPLICON	SAMN20228659	SRX11458925	SARS-CoV-2/Human/USA/MN-CDC-IBX420096276413/2021	Illumina NovaSeq 6000	PAIRED	RT-PCR	VIRAL RNA	Severe acute respiratory syndrome coronavirus 2	Homo sapiens	ILLUMINA	2021-03-21	United States	North America	40	4318.09	4677	0.964084	129123785
SRR15151680	PRJNA731149	AMPLICON	SAMN20228660	SRX11458924	SARS-CoV-2/Human/USA/MN-CDC-IBX419002571043/2021	Illumina NovaSeq 6000	PAIRED	RT-PCR	VIRAL RNA	Severe acute respiratory syndrome coronavirus 2	Homo sapiens	ILLUMINA	2021-03-19	United States	North America	45	6407.54	7026	0.995753	191604548
SRR15151681	PRJNA731149	AMPLICON	SAMN20228661	SRX11458923	SARS-CoV-2/Human/USA/MN-CDC-IBX418700909664/2021	Illumina NovaSeq 6000	PAIRED	RT-PCR	VIRAL RNA	Severe acute respiratory syndrome coronavirus 2	Homo sapiens	ILLUMINA	2021-03-16	United States	North America	63	2181.79	1403	0.868274	65241968
SRR15151682	PRJNA731149	AMPLICON	SAMN20228662	SRX11458922	SARS-CoV-2/Human/USA/MN-CDC-IBX418376810994/2021	Illumina NovaSeq 6000	PAIRED	RT-PCR	VIRAL RNA	Severe acute respiratory syndrome coronavirus 2	Homo sapiens	ILLUMINA	2021-03-21	United States	North America	63	1039.78	535	0.773267	31092459
SRR15151683	PRJNA731149	AMPLICON	SAMN20228663	SRX11458921	SARS-CoV-2/Human/USA/MN-CDC-IBX417379842119/2021	Illumina NovaSeq 6000	PAIRED	RT-PCR	VIRAL RNA	Severe acute respiratory syndrome coronavirus 2	Homo sapiens	ILLUMINA	2021-03-17	United States	North America	43	1793.22	801	0.815537	53622618
SRR15151684	PRJNA731149	AMPLICON	SAMN20228664	SRX11458920	SARS-CoV-2/Human/USA/MN-CDC-IBX416603562331/2021	Illumina NovaSeq 6000	PAIRED	RT-PCR	VIRAL RNA	Severe acute respiratory syndrome coronavirus 2	Homo sapiens	ILLUMINA	2021-03-15	United States	North America	44	5862.73	6406	0.995051	175313291
SRR15151685	PRJNA731149	AMPLICON	SAMN20228665	SRX11458919	SARS-CoV-2/Human/USA/MN-CDC-IBX416063737489/2021	Illumina NovaSeq 6000	PAIRED	RT-PCR	VIRAL RNA	Severe acute respiratory syndrome coronavirus 2	Homo sapiens	ILLUMINA	2021-03-16	United States	North America	60	1262.1	661	0.770491	37740530
SRR15151686	PRJNA731149	AMPLICON	SAMN20228666	SRX11458918	SARS-CoV-2/Human/USA/MN-CDC-IBX415225923032/2021	Illumina NovaSeq 6000	PAIRED	RT-PCR	VIRAL RNA	Severe acute respiratory syndrome coronavirus 2	Homo sapiens	ILLUMINA	2021-03-19	United States	North America	50	3362.69	3320	0.95462	100554522
SRR15151687	PRJNA731149	AMPLICON	SAMN20228667	SRX11458917	SARS-CoV-2/Human/USA/MN-CDC-IBX414675236880/2021	Illumina NovaSeq 6000	PAIRED	RT-PCR	VIRAL RNA	Severe acute respiratory syndrome coronavirus 2	Homo sapiens	ILLUMINA	2021-03-17	United States	North America	29	4383.48	4388	0.990703	131079334
SRR15151688	PRJNA731149	AMPLICON	SAMN20228668	SRX11458916	SARS-CoV-2/Human/USA/MN-CDC-IBX414084807046/2021	Illumina NovaSeq 6000	PAIRED	RT-PCR	VIRAL RNA	Severe acute respiratory syndrome coronavirus 2	Homo sapiens	ILLUMINA	2021-03-19	United States	North America	92	2175.62	1323	0.828111	65057448
SRR15151689	PRJNA731149	AMPLICON	SAMN20228669	SRX11458915	SARS-CoV-2/Human/USA/MN-CDC-IBX413005481420/2021	Illumina NovaSeq 6000	PAIRED	RT-PCR	VIRAL RNA	Severe acute respiratory syndrome coronavirus 2	Homo sapiens	ILLUMINA	2021-03-20	United States	North America	44	6700.52	7370	0.995753	200365704
SRR15151690	PRJNA731149	AMPLICON	SAMN20229453	SRX11458914	SARS-CoV-2/Human/USA/ME-CDC-IBX410601878110/2021	Illumina NovaSeq 6000	PAIRED	RT-PCR	VIRAL RNA	Severe acute respiratory syndrome coronavirus 2	Homo sapiens	ILLUMINA	2021-03-20	United States	North America	34	3568.57	3641	0.944487	106710854
SRR15151691	PRJNA731149	AMPLICON	SAMN20228670	SRX11458913	SARS-CoV-2/Human/USA/MN-CDC-IBX410267384205/2021	Illumina NovaSeq 6000	PAIRED	RT-PCR	VIRAL RNA	Severe acute respiratory syndrome coronavirus 2	Homo sapiens	ILLUMINA	2021-03-21	United States	North America	70	3276.69	2781	0.930007	97982762
SRR15151692	PRJNA731149	AMPLICON	SAMN20228671	SRX11458912	SARS-CoV-2/Human/USA/MN-CDC-IBX409981303568/2021	Illumina NovaSeq 6000	PAIRED	RT-PCR	VIRAL RNA	Severe acute respiratory syndrome coronavirus 2	Homo sapiens	ILLUMINA	2021-03-17	United States	North America	75	2522.61	1892	0.898906	75433517
SRR15151693	PRJNA731149	AMPLICON	SAMN20228672	SRX11458911	SARS-CoV-2/Human/USA/MN-CDC-IBX408722959344/2021	Illumina NovaSeq 6000	PAIRED	RT-PCR	VIRAL RNA	Severe acute respiratory syndrome coronavirus 2	Homo sapiens	ILLUMINA	2021-03-21	United States	North America	31	5411.32	5922	0.981373	161814554
SRR15151694	PRJNA731149	AMPLICON	SAMN20228673	SRX11458910	SARS-CoV-2/Human/USA/MN-CDC-IBX408286145909/2021	Illumina NovaSeq 6000	PAIRED	RT-PCR	VIRAL RNA	Severe acute respiratory syndrome coronavirus 2	Homo sapiens	ILLUMINA	2021-03-16	United States	North America	50	4905.3	5399	0.966391	146683064
SRR15151695	PRJNA731149	AMPLICON	SAMN20228031	SRX11458909	SARS-CoV-2/Human/USA/NJ-CDC-IBX407845665706/2021	Illumina NovaSeq 6000	PAIRED	RT-PCR	VIRAL RNA	Severe acute respiratory syndrome coronavirus 2	Homo sapiens	ILLUMINA	2021-03-27	United States	North America	58	2749.86	2403	0.938468	82229102
SRR15151696	PRJNA731149	AMPLICON	SAMN20228674	SRX11458908	SARS-CoV-2/Human/USA/MN-CDC-IBX407285352922/2021	Illumina NovaSeq 6000	PAIRED	RT-PCR	VIRAL RNA	Severe acute respiratory syndrome coronavirus 2	Homo sapiens	ILLUMINA	2021-03-21	United States	North America	54	4236.78	4476	0.955088	126692389
SRR15151697	PRJNA731149	AMPLICON	SAMN20228032	SRX11458907	SARS-CoV-2/Human/USA/NJ-CDC-IBX406945346884/2021	Illumina NovaSeq 6000	PAIRED	RT-PCR	VIRAL RNA	Severe acute respiratory syndrome coronavirus 2	Homo sapiens	ILLUMINA	2021-03-24	United States	North America	41	5637.96	6321	0.988295	168591992
SRR15151698	PRJNA731149	AMPLICON	SAMN20228675	SRX11458906	SARS-CoV-2/Human/USA/MN-CDC-IBX405835895611/2021	Illumina NovaSeq 6000	PAIRED	RT-PCR	VIRAL RNA	Severe acute respiratory syndrome coronavirus 2	Homo sapiens	ILLUMINA	2021-03-16	United States	North America	39	5505.74	6393	0.974685	164638092
SRR15151699	PRJNA731149	AMPLICON	SAMN20228676	SRX11458905	SARS-CoV-2/Human/USA/MN-CDC-IBX405363810178/2021	Illumina NovaSeq 6000	PAIRED	RT-PCR	VIRAL RNA	Severe acute respiratory syndrome coronavirus 2	Homo sapiens	ILLUMINA	2021-03-16	United States	North America	42	3791.58	3853	0.953282	113379757
SRR15151700	PRJNA731149	AMPLICON	SAMN20228677	SRX11458904	SARS-CoV-2/Human/USA/MN-CDC-IBX404372382283/2021	Illumina NovaSeq 6000	PAIRED	RT-PCR	VIRAL RNA	Severe acute respiratory syndrome coronavirus 2	Homo sapiens	ILLUMINA	2021-03-16	United States	North America	35	5039.76	5730	0.974484	150704062
SRR15151701	PRJNA731149	AMPLICON	SAMN20228033	SRX11458903	SARS-CoV-2/Human/USA/NJ-CDC-IBX404238108308/2021	Illumina NovaSeq 6000	PAIRED	RT-PCR	VIRAL RNA	Severe acute respiratory syndrome coronavirus 2	Homo sapiens	ILLUMINA	2021-03-27	United States	North America	62	1883.4	1473	0.850684	56319293
SRR15151702	PRJNA731149	AMPLICON	SAMN20228678	SRX11458902	SARS-CoV-2/Human/USA/MN-CDC-IBX403872801752/2021	Illumina NovaSeq 6000	PAIRED	RT-PCR	VIRAL RNA	Severe acute respiratory syndrome coronavirus 2	Homo sapiens	ILLUMINA	2021-03-17	United States	North America	58	858.905	432	0.714343	25683825
SRR15151703	PRJNA731149	AMPLICON	SAMN20228679	SRX11458901	SARS-CoV-2/Human/USA/MN-CDC-IBX403349431979/2021	Illumina NovaSeq 6000	PAIRED	RT-PCR	VIRAL RNA	Severe acute respiratory syndrome coronavirus 2	Homo sapiens	ILLUMINA	2021-03-16	United States	North America	30	4645.57	4836	0.991004	138916368
SRR15151704	PRJNA731149	AMPLICON	SAMN20228680	SRX11458900	SARS-CoV-2/Human/USA/MN-CDC-IBX403309944349/2021	Illumina NovaSeq 6000	PAIRED	RT-PCR	VIRAL RNA	Severe acute respiratory syndrome coronavirus 2	Homo sapiens	ILLUMINA	2021-03-17	United States	North America	34	4439.07	4818	0.976624	132741365
SRR15151705	PRJNA731149	AMPLICON	SAMN20228681	SRX11458899	SARS-CoV-2/Human/USA/MN-CDC-IBX398365018226/2021	Illumina NovaSeq 6000	PAIRED	RT-PCR	VIRAL RNA	Severe acute respiratory syndrome coronavirus 2	Homo sapiens	ILLUMINA	2021-03-17	United States	North America	51	3153.8	3007	0.935157	94308148
SRR15151706	PRJNA731149	AMPLICON	SAMN20228682	SRX11458898	SARS-CoV-2/Human/USA/MN-CDC-IBX395163418456/2021	Illumina NovaSeq 6000	PAIRED	RT-PCR	VIRAL RNA	Severe acute respiratory syndrome coronavirus 2	Homo sapiens	ILLUMINA	2021-03-17	United States	North America	47	5619.85	6077	0.988329	168050326
SRR15151707	PRJNA731149	AMPLICON	SAMN20228683	SRX11458897	SARS-CoV-2/Human/USA/MN-CDC-IBX395006846789/2021	Illumina NovaSeq 6000	PAIRED	RT-PCR	VIRAL RNA	Severe acute respiratory syndrome coronavirus 2	Homo sapiens	ILLUMINA	2021-03-19	United States	North America	46	5060.99	5572	0.988463	151338865
SRR15151708	PRJNA731149	AMPLICON	SAMN20228684	SRX11458896	SARS-CoV-2/Human/USA/MN-CDC-IBX394612930957/2021	Illumina NovaSeq 6000	PAIRED	RT-PCR	VIRAL RNA	Severe acute respiratory syndrome coronavirus 2	Homo sapiens	ILLUMINA	2021-03-20	United States	North America	29	5122.26	5901	0.987025	153170873
SRR15151709	PRJNA731149	AMPLICON	SAMN20227938	SRX11458895	SARS-CoV-2/Human/USA/OH-CDC-IBX393262698044/2021	Illumina NovaSeq 6000	PAIRED	RT-PCR	VIRAL RNA	Severe acute respiratory syndrome coronavirus 2	Homo sapiens	ILLUMINA	2021-03-24	United States	North America	59	4049.97	4161	0.951175	121106396
SRR15151710	PRJNA731149	AMPLICON	SAMN20228685	SRX11458894	SARS-CoV-2/Human/USA/MN-CDC-IBX392589192374/2021	Illumina NovaSeq 6000	PAIRED	RT-PCR	VIRAL RNA	Severe acute respiratory syndrome coronavirus 2	Homo sapiens	ILLUMINA	2021-03-23	United States	North America	51	5015.17	5507	0.988663	149968735
SRR15151711	PRJNA731149	AMPLICON	SAMN20227895	SRX11458893	SARS-CoV-2/Human/USA/WV-CDC-IBX389807254178/2021	Illumina NovaSeq 6000	PAIRED	RT-PCR	VIRAL RNA	Severe acute respiratory syndrome coronavirus 2	Homo sapiens	ILLUMINA	2021-03-24	United States	North America	58	2428.04	2049	0.895696	72605665
SRR15151712	PRJNA731149	AMPLICON	SAMN20228686	SRX11458892	SARS-CoV-2/Human/USA/MN-CDC-IBX389782883960/2021	Illumina NovaSeq 6000	PAIRED	RT-PCR	VIRAL RNA	Severe acute respiratory syndrome coronavirus 2	Homo sapiens	ILLUMINA	2021-03-17	United States	North America	73	2848.67	1945	0.894559	85183820
SRR15151713	PRJNA731149	AMPLICON	SAMN20228687	SRX11458891	SARS-CoV-2/Human/USA/MN-CDC-IBX388835933388/2021	Illumina NovaSeq 6000	PAIRED	RT-PCR	VIRAL RNA	Severe acute respiratory syndrome coronavirus 2	Homo sapiens	ILLUMINA	2021-03-21	United States	North America	54	4881.56	5488	0.965054	145973188
SRR15151714	PRJNA731149	AMPLICON	SAMN20228688	SRX11458890	SARS-CoV-2/Human/USA/MN-CDC-IBX388247125504/2021	Illumina NovaSeq 6000	PAIRED	RT-PCR	VIRAL RNA	Severe acute respiratory syndrome coronavirus 2	Homo sapiens	ILLUMINA	2021-03-16	United States	North America	39	4808.26	5350	0.957161	143781268
SRR15151715	PRJNA731149	AMPLICON	SAMN20228689	SRX11458889	SARS-CoV-2/Human/USA/MN-CDC-IBX388146366615/2021	Illumina NovaSeq 6000	PAIRED	RT-PCR	VIRAL RNA	Severe acute respiratory syndrome coronavirus 2	Homo sapiens	ILLUMINA	2021-03-21	United States	North America	67	2141.56	1424	0.887336	64038974
SRR15151716	PRJNA731149	AMPLICON	SAMN20228690	SRX11458888	SARS-CoV-2/Human/USA/MN-CDC-IBX387137622309/2021	Illumina NovaSeq 6000	PAIRED	RT-PCR	VIRAL RNA	Severe acute respiratory syndrome coronavirus 2	Homo sapiens	ILLUMINA	2021-03-16	United States	North America	34	5947.98	6548	0.979668	177862443
SRR15151717	PRJNA731149	AMPLICON	SAMN20228691	SRX11458887	SARS-CoV-2/Human/USA/MN-CDC-IBX386541718312/2021	Illumina NovaSeq 6000	PAIRED	RT-PCR	VIRAL RNA	Severe acute respiratory syndrome coronavirus 2	Homo sapiens	ILLUMINA	2021-03-16	United States	North America	49	5470.94	6354	0.974518	163597414
SRR15151718	PRJNA731149	AMPLICON	SAMN20228692	SRX11458886	SARS-CoV-2/Human/USA/MN-CDC-IBX385064301542/2021	Illumina NovaSeq 6000	PAIRED	RT-PCR	VIRAL RNA	Severe acute respiratory syndrome coronavirus 2	Homo sapiens	ILLUMINA	2021-03-21	United States	North America	80	3540.24	3372	0.952881	105863731
SRR15151719	PRJNA731149	AMPLICON	SAMN20227921	SRX11458885	SARS-CoV-2/Human/USA/TN-CDC-IBX384734419623/2021	Illumina NovaSeq 6000	PAIRED	RT-PCR	VIRAL RNA	Severe acute respiratory syndrome coronavirus 2	Homo sapiens	ILLUMINA	2021-03-24	United States	North America	44	3798.42	3909	0.944855	113584195
SRR15151720	PRJNA731149	AMPLICON	SAMN20228693	SRX11458884	SARS-CoV-2/Human/USA/MN-CDC-IBX382222705294/2021	Illumina NovaSeq 6000	PAIRED	RT-PCR	VIRAL RNA	Severe acute respiratory syndrome coronavirus 2	Homo sapiens	ILLUMINA	2021-03-21	United States	North America	50	5809.51	6240	0.995753	173721750
SRR15151721	PRJNA731149	AMPLICON	SAMN20228694	SRX11458883	SARS-CoV-2/Human/USA/MN-CDC-IBX382134695962/2021	Illumina NovaSeq 6000	PAIRED	RT-PCR	VIRAL RNA	Severe acute respiratory syndrome coronavirus 2	Homo sapiens	ILLUMINA	2021-03-17	United States	North America	40	3558.27	3571	0.933485	106403049
SRR15151722	PRJNA731149	AMPLICON	SAMN20228695	SRX11458882	SARS-CoV-2/Human/USA/MN-CDC-IBX381883222123/2021	Illumina NovaSeq 6000	PAIRED	RT-PCR	VIRAL RNA	Severe acute respiratory syndrome coronavirus 2	Homo sapiens	ILLUMINA	2021-03-20	United States	North America	52	3211.21	3016	0.936829	96024781
SRR15151723	PRJNA731149	AMPLICON	SAMN20228696	SRX11458881	SARS-CoV-2/Human/USA/MN-CDC-IBX381675491788/2021	Illumina NovaSeq 6000	PAIRED	RT-PCR	VIRAL RNA	Severe acute respiratory syndrome coronavirus 2	Homo sapiens	ILLUMINA	2021-03-20	United States	North America	64	1409.48	857	0.831789	42147574
SRR15151724	PRJNA731149	AMPLICON	SAMN20228094	SRX11458880	SARS-CoV-2/Human/USA/ND-CDC-IBX378852834734/2021	Illumina NovaSeq 6000	PAIRED	RT-PCR	VIRAL RNA	Severe acute respiratory syndrome coronavirus 2	Homo sapiens	ILLUMINA	2021-03-21	United States	North America	82	3058.07	2764	0.937732	91445353
SRR15151725	PRJNA731149	AMPLICON	SAMN20229462	SRX11458879	SARS-CoV-2/Human/USA/ID-CDC-IBX378794923037/2021	Illumina NovaSeq 6000	PAIRED	RT-PCR	VIRAL RNA	Severe acute respiratory syndrome coronavirus 2	Homo sapiens	ILLUMINA	2021-03-23	United States	North America	48	3993.93	4090	0.958365	119430618
SRR15151726	PRJNA731149	AMPLICON	SAMN20228697	SRX11458878	SARS-CoV-2/Human/USA/MN-CDC-IBX377931869497/2021	Illumina NovaSeq 6000	PAIRED	RT-PCR	VIRAL RNA	Severe acute respiratory syndrome coronavirus 2	Homo sapiens	ILLUMINA	2021-03-16	United States	North America	52	4494.37	4824	0.965054	134395037
SRR15151727	PRJNA731149	AMPLICON	SAMN20228698	SRX11458877	SARS-CoV-2/Human/USA/MN-CDC-IBX377555550892/2021	Illumina NovaSeq 6000	PAIRED	RT-PCR	VIRAL RNA	Severe acute respiratory syndrome coronavirus 2	Homo sapiens	ILLUMINA	2021-03-15	United States	North America	52	2606.3	2447	0.947798	77936251
SRR15151728	PRJNA731149	AMPLICON	SAMN20228699	SRX11458876	SARS-CoV-2/Human/USA/MN-CDC-IBX376044997719/2021	Illumina NovaSeq 6000	PAIRED	RT-PCR	VIRAL RNA	Severe acute respiratory syndrome coronavirus 2	Homo sapiens	ILLUMINA	2021-03-17	United States	North America	52	4067.73	4318	0.95355	121637193
SRR15151729	PRJNA731149	AMPLICON	SAMN20228700	SRX11458875	SARS-CoV-2/Human/USA/MN-CDC-IBX375624844964/2021	Illumina NovaSeq 6000	PAIRED	RT-PCR	VIRAL RNA	Severe acute respiratory syndrome coronavirus 2	Homo sapiens	ILLUMINA	2021-03-17	United States	North America	74	3036.55	2664	0.877303	90802103
SRR15151730	PRJNA731149	AMPLICON	SAMN20228701	SRX11459419	SARS-CoV-2/Human/USA/MN-CDC-IBX375196558811/2021	Illumina NovaSeq 6000	PAIRED	RT-PCR	VIRAL RNA	Severe acute respiratory syndrome coronavirus 2	Homo sapiens	ILLUMINA	2021-03-20	United States	North America	48	5859.21	6717	0.995753	175207917
SRR15151731	PRJNA731149	AMPLICON	SAMN20228743	SRX11458873	SARS-CoV-2/Human/USA/MN-CDC-IBX332763246376/2021	Illumina NovaSeq 6000	PAIRED	RT-PCR	VIRAL RNA	Severe acute respiratory syndrome coronavirus 2	Homo sapiens	ILLUMINA	2021-03-15	United States	North America	46	3704.01	3639	0.974651	110760992
SRR15151732	PRJNA731149	AMPLICON	SAMN20228040	SRX11458872	SARS-CoV-2/Human/USA/NJ-CDC-IBX330985942496/2021	Illumina NovaSeq 6000	PAIRED	RT-PCR	VIRAL RNA	Severe acute respiratory syndrome coronavirus 2	Homo sapiens	ILLUMINA	2021-03-25	United States	North America	52	964.769	447	0.741865	28849484
SRR15151733	PRJNA731149	AMPLICON	SAMN20228744	SRX11458871	SARS-CoV-2/Human/USA/MN-CDC-IBX330559117102/2021	Illumina NovaSeq 6000	PAIRED	RT-PCR	VIRAL RNA	Severe acute respiratory syndrome coronavirus 2	Homo sapiens	ILLUMINA	2021-03-17	United States	North America	52	4169.38	4381	0.962612	124677100
SRR15151734	PRJNA731149	AMPLICON	SAMN20228745	SRX11458870	SARS-CoV-2/Human/USA/MN-CDC-IBX330318421125/2021	Illumina NovaSeq 6000	PAIRED	RT-PCR	VIRAL RNA	Severe acute respiratory syndrome coronavirus 2	Homo sapiens	ILLUMINA	2021-03-19	United States	North America	48	4376.78	4647	0.98649	130878747
SRR15151735	PRJNA731149	AMPLICON	SAMN20228746	SRX11458869	SARS-CoV-2/Human/USA/MN-CDC-IBX328529476039/2021	Illumina NovaSeq 6000	PAIRED	RT-PCR	VIRAL RNA	Severe acute respiratory syndrome coronavirus 2	Homo sapiens	ILLUMINA	2021-03-16	United States	North America	47	5425.8	5871	0.970538	162247826
SRR15151736	PRJNA731149	AMPLICON	SAMN20228747	SRX11458868	SARS-CoV-2/Human/USA/MN-CDC-IBX328513497584/2021	Illumina NovaSeq 6000	PAIRED	RT-PCR	VIRAL RNA	Severe acute respiratory syndrome coronavirus 2	Homo sapiens	ILLUMINA	2021-03-17	United States	North America	68	1867.53	1281	0.862957	55844627
SRR15151737	PRJNA731149	AMPLICON	SAMN20228748	SRX11458867	SARS-CoV-2/Human/USA/MN-CDC-IBX328018664905/2021	Illumina NovaSeq 6000	PAIRED	RT-PCR	VIRAL RNA	Severe acute respiratory syndrome coronavirus 2	Homo sapiens	ILLUMINA	2021-03-17	United States	North America	49	4220.89	4381	0.940708	126217173
SRR15151738	PRJNA731149	AMPLICON	SAMN20228749	SRX11458866	SARS-CoV-2/Human/USA/MN-CDC-IBX327822494061/2021	Illumina NovaSeq 6000	PAIRED	RT-PCR	VIRAL RNA	Severe acute respiratory syndrome coronavirus 2	Homo sapiens	ILLUMINA	2021-03-16	United States	North America	51	4370.71	4809	0.956894	130697323
SRR15151739	PRJNA731149	AMPLICON	SAMN20228750	SRX11458865	SARS-CoV-2/Human/USA/MN-CDC-IBX325069493113/2021	Illumina NovaSeq 6000	PAIRED	RT-PCR	VIRAL RNA	Severe acute respiratory syndrome coronavirus 2	Homo sapiens	ILLUMINA	2021-03-20	United States	North America	47	5479.72	6005	0.988463	163860153
SRR15151740	PRJNA731149	AMPLICON	SAMN20228751	SRX11458864	SARS-CoV-2/Human/USA/MN-CDC-IBX324323518451/2021	Illumina NovaSeq 6000	PAIRED	RT-PCR	VIRAL RNA	Severe acute respiratory syndrome coronavirus 2	Homo sapiens	ILLUMINA	2021-03-21	United States	North America	42	2717.37	2268	0.921446	81257486
SRR15151741	PRJNA731149	AMPLICON	SAMN20228752	SRX11458863	SARS-CoV-2/Human/USA/MN-CDC-IBX323815766003/2021	Illumina NovaSeq 6000	PAIRED	RT-PCR	VIRAL RNA	Severe acute respiratory syndrome coronavirus 2	Homo sapiens	ILLUMINA	2021-03-18	United States	North America	45	4927.87	5536	0.967829	147358006
SRR15151742	PRJNA731149	AMPLICON	SAMN20229468	SRX11458862	SARS-CoV-2/Human/USA/FL-CDC-IBX323783539745/2021	Illumina NovaSeq 6000	PAIRED	RT-PCR	VIRAL RNA	Severe acute respiratory syndrome coronavirus 2	Homo sapiens	ILLUMINA	2021-03-26	United States	North America	84	1309.07	686	0.759623	39145062
SRR15151743	PRJNA731149	AMPLICON	SAMN20228753	SRX11458861	SARS-CoV-2/Human/USA/MN-CDC-IBX323345183581/2021	Illumina NovaSeq 6000	PAIRED	RT-PCR	VIRAL RNA	Severe acute respiratory syndrome coronavirus 2	Homo sapiens	ILLUMINA	2021-03-16	United States	North America	63	3727.82	3270	0.88339	111473040
SRR15151744	PRJNA731149	AMPLICON	SAMN20228041	SRX11458860	SARS-CoV-2/Human/USA/NJ-CDC-IBX321898035477/2021	Illumina NovaSeq 6000	PAIRED	RT-PCR	VIRAL RNA	Severe acute respiratory syndrome coronavirus 2	Homo sapiens	ILLUMINA	2021-03-26	United States	North America	46	5323.55	6002	0.988463	159190086
SRR15151745	PRJNA731149	AMPLICON	SAMN20228042	SRX11458859	SARS-CoV-2/Human/USA/NJ-CDC-IBX321538642880/2021	Illumina NovaSeq 6000	PAIRED	RT-PCR	VIRAL RNA	Severe acute respiratory syndrome coronavirus 2	Homo sapiens	ILLUMINA	2021-03-28	United States	North America	58	2212.53	1764	0.887269	66161373
SRR15151746	PRJNA731149	AMPLICON	SAMN20228754	SRX11458858	SARS-CoV-2/Human/USA/MN-CDC-IBX321306925788/2021	Illumina NovaSeq 6000	PAIRED	RT-PCR	VIRAL RNA	Severe acute respiratory syndrome coronavirus 2	Homo sapiens	ILLUMINA	2021-03-16	United States	North America	36	4230.2	4415	0.961609	126495668
SRR15151747	PRJNA731149	AMPLICON	SAMN20227939	SRX11458857	SARS-CoV-2/Human/USA/OH-CDC-IBX320942514728/2021	Illumina NovaSeq 6000	PAIRED	RT-PCR	VIRAL RNA	Severe acute respiratory syndrome coronavirus 2	Homo sapiens	ILLUMINA	2021-03-27	United States	North America	53	4855.64	5557	0.977427	145198172
SRR15151748	PRJNA731149	AMPLICON	SAMN20228755	SRX11458856	SARS-CoV-2/Human/USA/MN-CDC-IBX320716114981/2021	Illumina NovaSeq 6000	PAIRED	RT-PCR	VIRAL RNA	Severe acute respiratory syndrome coronavirus 2	Homo sapiens	ILLUMINA	2021-03-16	United States	North America	46	3788.5	3736	0.942447	113287561
SRR15151749	PRJNA731149	AMPLICON	SAMN20228043	SRX11458855	SARS-CoV-2/Human/USA/NJ-CDC-IBX319895519465/2021	Illumina NovaSeq 6000	PAIRED	RT-PCR	VIRAL RNA	Severe acute respiratory syndrome coronavirus 2	Homo sapiens	ILLUMINA	2021-03-27	United States	North America	36	5437.76	5952	0.995887	162605242
SRR15151750	PRJNA731149	AMPLICON	SAMN20228756	SRX11458854	SARS-CoV-2/Human/USA/MN-CDC-IBX319717590450/2021	Illumina NovaSeq 6000	PAIRED	RT-PCR	VIRAL RNA	Severe acute respiratory syndrome coronavirus 2	Homo sapiens	ILLUMINA	2021-03-17	United States	North America	45	4747.47	5201	0.988463	141963700
SRR15151751	PRJNA731149	AMPLICON	SAMN20228757	SRX11458853	SARS-CoV-2/Human/USA/MN-CDC-IBX318992217157/2021	Illumina NovaSeq 6000	PAIRED	RT-PCR	VIRAL RNA	Severe acute respiratory syndrome coronavirus 2	Homo sapiens	ILLUMINA	2021-03-21	United States	North America	40	4482.46	4713	0.959135	134039107
SRR15151752	PRJNA731149	AMPLICON	SAMN20228758	SRX11458852	SARS-CoV-2/Human/USA/MN-CDC-IBX318318562437/2021	Illumina NovaSeq 6000	PAIRED	RT-PCR	VIRAL RNA	Severe acute respiratory syndrome coronavirus 2	Homo sapiens	ILLUMINA	2021-03-16	United States	North America	39	3429.08	3250	0.940307	102539751
SRR15151753	PRJNA731149	AMPLICON	SAMN20227923	SRX11458851	SARS-CoV-2/Human/USA/SD-CDC-IBX317489055247/2021	Illumina NovaSeq 6000	PAIRED	RT-PCR	VIRAL RNA	Severe acute respiratory syndrome coronavirus 2	Homo sapiens	ILLUMINA	2021-03-20	United States	North America	39	4491.62	5080	0.940641	134312982
SRR15151754	PRJNA731149	AMPLICON	SAMN20227914	SRX11458850	SARS-CoV-2/Human/USA/WI-CDC-IBX316645792038/2021	Illumina NovaSeq 6000	PAIRED	RT-PCR	VIRAL RNA	Severe acute respiratory syndrome coronavirus 2	Homo sapiens	ILLUMINA	2021-03-18	United States	North America	49	2737.68	2189	0.881851	81864848
SRR15151755	PRJNA731149	AMPLICON	SAMN20228759	SRX11458849	SARS-CoV-2/Human/USA/MN-CDC-IBX316587606738/2021	Illumina NovaSeq 6000	PAIRED	RT-PCR	VIRAL RNA	Severe acute respiratory syndrome coronavirus 2	Homo sapiens	ILLUMINA	2021-03-17	United States	North America	39	4230.12	4454	0.972545	126493302
SRR15151756	PRJNA731149	AMPLICON	SAMN20228760	SRX11458848	SARS-CoV-2/Human/USA/MN-CDC-IBX316417085955/2021	Illumina NovaSeq 6000	PAIRED	RT-PCR	VIRAL RNA	Severe acute respiratory syndrome coronavirus 2	Homo sapiens	ILLUMINA	2021-03-16	United States	North America	45	1223.15	711	0.804	36575772
SRR15151757	PRJNA731149	AMPLICON	SAMN20228044	SRX11458847	SARS-CoV-2/Human/USA/NJ-CDC-IBX316069038111/2021	Illumina NovaSeq 6000	PAIRED	RT-PCR	VIRAL RNA	Severe acute respiratory syndrome coronavirus 2	Homo sapiens	ILLUMINA	2021-03-27	United States	North America	47	3790.19	3689	0.946928	113337903
SRR15151758	PRJNA731149	AMPLICON	SAMN20228761	SRX11458846	SARS-CoV-2/Human/USA/MN-CDC-IBX314210781729/2021	Illumina NovaSeq 6000	PAIRED	RT-PCR	VIRAL RNA	Severe acute respiratory syndrome coronavirus 2	Homo sapiens	ILLUMINA	2021-03-20	United States	North America	49	4184.55	4476	0.988329	125130496
SRR15151759	PRJNA731149	AMPLICON	SAMN20228762	SRX11458845	SARS-CoV-2/Human/USA/MN-CDC-IBX313797971425/2021	Illumina NovaSeq 6000	PAIRED	RT-PCR	VIRAL RNA	Severe acute respiratory syndrome coronavirus 2	Homo sapiens	ILLUMINA	2021-03-19	United States	North America	44	4700.66	5364	0.963047	140563771
SRR15151760	PRJNA731149	AMPLICON	SAMN20228763	SRX11458844	SARS-CoV-2/Human/USA/MN-CDC-IBX312794293911/2021	Illumina NovaSeq 6000	PAIRED	RT-PCR	VIRAL RNA	Severe acute respiratory syndrome coronavirus 2	Homo sapiens	ILLUMINA	2021-03-15	United States	North America	77	1821.96	1160	0.877103	54482179
SRR15151761	PRJNA731149	AMPLICON	SAMN20228764	SRX11458843	SARS-CoV-2/Human/USA/MN-CDC-IBX312405970127/2021	Illumina NovaSeq 6000	PAIRED	RT-PCR	VIRAL RNA	Severe acute respiratory syndrome coronavirus 2	Homo sapiens	ILLUMINA	2021-03-21	United States	North America	51	4654.89	5124	0.957663	139195256
SRR15151762	PRJNA731149	AMPLICON	SAMN20228765	SRX11458842	SARS-CoV-2/Human/USA/MN-CDC-IBX311701464545/2021	Illumina NovaSeq 6000	PAIRED	RT-PCR	VIRAL RNA	Severe acute respiratory syndrome coronavirus 2	Homo sapiens	ILLUMINA	2021-03-19	United States	North America	53	2731.37	2258	0.932214	81676168
SRR15151763	PRJNA731149	AMPLICON	SAMN20228766	SRX11458841	SARS-CoV-2/Human/USA/MN-CDC-IBX311557562573/2021	Illumina NovaSeq 6000	PAIRED	RT-PCR	VIRAL RNA	Severe acute respiratory syndrome coronavirus 2	Homo sapiens	ILLUMINA	2021-03-16	United States	North America	44	1846.63	1082	0.851219	55219885
SRR15151764	PRJNA731149	AMPLICON	SAMN20228767	SRX11458840	SARS-CoV-2/Human/USA/MN-CDC-IBX309707255860/2021	Illumina NovaSeq 6000	PAIRED	RT-PCR	VIRAL RNA	Severe acute respiratory syndrome coronavirus 2	Homo sapiens	ILLUMINA	2021-03-17	United States	North America	40	3379.52	3292	0.944654	101057643
SRR15151765	PRJNA731149	AMPLICON	SAMN20228768	SRX11458839	SARS-CoV-2/Human/USA/MN-CDC-IBX308736063948/2021	Illumina NovaSeq 6000	PAIRED	RT-PCR	VIRAL RNA	Severe acute respiratory syndrome coronavirus 2	Homo sapiens	ILLUMINA	2021-03-17	United States	North America	64	1102.25	599	0.757014	32960445
SRR15151766	PRJNA731149	AMPLICON	SAMN20228769	SRX11458838	SARS-CoV-2/Human/USA/MN-CDC-IBX308467697049/2021	Illumina NovaSeq 6000	PAIRED	RT-PCR	VIRAL RNA	Severe acute respiratory syndrome coronavirus 2	Homo sapiens	ILLUMINA	2021-03-20	United States	North America	53	2678.24	2424	0.907568	80087558
SRR15151767	PRJNA731149	AMPLICON	SAMN20228770	SRX11458837	SARS-CoV-2/Human/USA/MN-CDC-IBX307470324191/2021	Illumina NovaSeq 6000	PAIRED	RT-PCR	VIRAL RNA	Severe acute respiratory syndrome coronavirus 2	Homo sapiens	ILLUMINA	2021-03-16	United States	North America	34	4748.62	5426	0.951677	141997919
SRR15151768	PRJNA731149	AMPLICON	SAMN20227950	SRX11458836	SARS-CoV-2/Human/USA/NY-CDC-IBX306697250894/2021	Illumina NovaSeq 6000	PAIRED	RT-PCR	VIRAL RNA	Severe acute respiratory syndrome coronavirus 2	Homo sapiens	ILLUMINA	2021-03-23	United States	North America	67	1757.47	1068	0.855934	52553725
SRR15151769	PRJNA731149	AMPLICON	SAMN20228648	SRX11459430	SARS-CoV-2/Human/USA/MN-CDC-IBX431409494788/2021	Illumina NovaSeq 6000	PAIRED	RT-PCR	VIRAL RNA	Severe acute respiratory syndrome coronavirus 2	Homo sapiens	ILLUMINA	2021-03-21	United States	North America	53	5679.18	6417	0.968097	169824440
SRR15151770	PRJNA731149	AMPLICON	SAMN20228649	SRX11459429	SARS-CoV-2/Human/USA/MN-CDC-IBX430823708611/2021	Illumina NovaSeq 6000	PAIRED	RT-PCR	VIRAL RNA	Severe acute respiratory syndrome coronavirus 2	Homo sapiens	ILLUMINA	2021-03-21	United States	North America	58	2489.2	1764	0.901314	74434683
SRR15151771	PRJNA731149	AMPLICON	SAMN20228650	SRX11459428	SARS-CoV-2/Human/USA/MN-CDC-IBX430706904760/2021	Illumina NovaSeq 6000	PAIRED	RT-PCR	VIRAL RNA	Severe acute respiratory syndrome coronavirus 2	Homo sapiens	ILLUMINA	2021-03-19	United States	North America	58	3240.41	3138	0.955623	96897923
SRR15151772	PRJNA731149	AMPLICON	SAMN20228651	SRX11459427	SARS-CoV-2/Human/USA/MN-CDC-IBX430240980594/2021	Illumina NovaSeq 6000	PAIRED	RT-PCR	VIRAL RNA	Severe acute respiratory syndrome coronavirus 2	Homo sapiens	ILLUMINA	2021-03-19	United States	North America	50	3918.19	4069	0.988095	117165547
SRR15151773	PRJNA731149	AMPLICON	SAMN20228027	SRX11459426	SARS-CoV-2/Human/USA/NJ-CDC-IBX429116475536/2021	Illumina NovaSeq 6000	PAIRED	RT-PCR	VIRAL RNA	Severe acute respiratory syndrome coronavirus 2	Homo sapiens	ILLUMINA	2021-03-25	United States	North America	47	3653.31	3724	0.963014	109244934
SRR15151774	PRJNA731149	AMPLICON	SAMN20228028	SRX11459425	SARS-CoV-2/Human/USA/NJ-CDC-IBX429046553620/2021	Illumina NovaSeq 6000	PAIRED	RT-PCR	VIRAL RNA	Severe acute respiratory syndrome coronavirus 2	Homo sapiens	ILLUMINA	2021-03-23	United States	North America	32	3437.94	3460	0.944253	102804681
SRR15151775	PRJNA731149	AMPLICON	SAMN20228652	SRX11459424	SARS-CoV-2/Human/USA/MN-CDC-IBX427612439995/2021	Illumina NovaSeq 6000	PAIRED	RT-PCR	VIRAL RNA	Severe acute respiratory syndrome coronavirus 2	Homo sapiens	ILLUMINA	2021-03-21	United States	North America	62	1821.85	799	0.798114	54478702
SRR15151776	PRJNA731149	AMPLICON	SAMN20228029	SRX11459423	SARS-CoV-2/Human/USA/NJ-CDC-IBX427190333712/2021	Illumina NovaSeq 6000	PAIRED	RT-PCR	VIRAL RNA	Severe acute respiratory syndrome coronavirus 2	Homo sapiens	ILLUMINA	2021-03-27	United States	North America	71	3863.81	3584	0.925593	115539510
SRR15151777	PRJNA731149	AMPLICON	SAMN20228030	SRX11459422	SARS-CoV-2/Human/USA/NJ-CDC-IBX426794876332/2021	Illumina NovaSeq 6000	PAIRED	RT-PCR	VIRAL RNA	Severe acute respiratory syndrome coronavirus 2	Homo sapiens	ILLUMINA	2021-03-23	United States	North America	36	4191.24	4578	0.944688	125330797
SRR15151778	PRJNA731149	AMPLICON	SAMN20228653	SRX11459421	SARS-CoV-2/Human/USA/MN-CDC-IBX425678340770/2021	Illumina NovaSeq 6000	PAIRED	RT-PCR	VIRAL RNA	Severe acute respiratory syndrome coronavirus 2	Homo sapiens	ILLUMINA	2021-03-16	United States	North America	29	4148.73	4512	0.952346	124059534
SRR15151779	PRJNA731149	AMPLICON	SAMN20227894	SRX11459420	SARS-CoV-2/Human/USA/WV-CDC-IBX425344414493/2021	Illumina NovaSeq 6000	PAIRED	RT-PCR	VIRAL RNA	Severe acute respiratory syndrome coronavirus 2	Homo sapiens	ILLUMINA	2021-03-27	United States	North America	33	5093.97	5803	0.98358	152325017
SRR15151780	PRJNA731149	AMPLICON	SAMN20228654	SRX11458930	SARS-CoV-2/Human/USA/MN-CDC-IBX423931703265/2021	Illumina NovaSeq 6000	PAIRED	RT-PCR	VIRAL RNA	Severe acute respiratory syndrome coronavirus 2	Homo sapiens	ILLUMINA	2021-03-19	United States	North America	60	1781.6	1263	0.857472	53275045
SRR15151781	PRJNA731149	AMPLICON	SAMN20228702	SRX11459418	SARS-CoV-2/Human/USA/MN-CDC-IBX373980535091/2021	Illumina NovaSeq 6000	PAIRED	RT-PCR	VIRAL RNA	Severe acute respiratory syndrome coronavirus 2	Homo sapiens	ILLUMINA	2021-03-21	United States	North America	50	4842.44	5238	0.985821	144803459
SRR15151782	PRJNA731149	AMPLICON	SAMN20228703	SRX11459417	SARS-CoV-2/Human/USA/MN-CDC-IBX372478816201/2021	Illumina NovaSeq 6000	PAIRED	RT-PCR	VIRAL RNA	Severe acute respiratory syndrome coronavirus 2	Homo sapiens	ILLUMINA	2021-03-20	United States	North America	48	3790.86	3731	0.954152	113357945
SRR15151783	PRJNA731149	AMPLICON	SAMN20228704	SRX11459416	SARS-CoV-2/Human/USA/MN-CDC-IBX372264705046/2021	Illumina NovaSeq 6000	PAIRED	RT-PCR	VIRAL RNA	Severe acute respiratory syndrome coronavirus 2	Homo sapiens	ILLUMINA	2021-03-17	United States	North America	55	2199.38	1495	0.882888	65767984
SRR15151784	PRJNA731149	AMPLICON	SAMN20228034	SRX11459415	SARS-CoV-2/Human/USA/NJ-CDC-IBX372236565300/2021	Illumina NovaSeq 6000	PAIRED	RT-PCR	VIRAL RNA	Severe acute respiratory syndrome coronavirus 2	Homo sapiens	ILLUMINA	2021-03-27	United States	North America	65	2237.36	1501	0.861853	66903677
SRR15151785	PRJNA731149	AMPLICON	SAMN20227912	SRX11459414	SARS-CoV-2/Human/USA/WI-CDC-IBX372064984038/2021	Illumina NovaSeq 6000	PAIRED	RT-PCR	VIRAL RNA	Severe acute respiratory syndrome coronavirus 2	Homo sapiens	ILLUMINA	2021-03-18	United States	North America	60	2438.11	2001	0.939471	72906790
SRR15151786	PRJNA731149	AMPLICON	SAMN20228705	SRX11459413	SARS-CoV-2/Human/USA/MN-CDC-IBX370942732189/2021	Illumina NovaSeq 6000	PAIRED	RT-PCR	VIRAL RNA	Severe acute respiratory syndrome coronavirus 2	Homo sapiens	ILLUMINA	2021-03-16	United States	North America	45	5519.92	5825	0.995753	165062125
SRR15151787	PRJNA731149	AMPLICON	SAMN20229466	SRX11459412	SARS-CoV-2/Human/USA/FL-CDC-IBX369428485472/2021	Illumina NovaSeq 6000	PAIRED	RT-PCR	VIRAL RNA	Severe acute respiratory syndrome coronavirus 2	Homo sapiens	ILLUMINA	2021-03-24	United States	North America	47	6223.69	6732	0.995753	186106982
SRR15151788	PRJNA731149	AMPLICON	SAMN20228706	SRX11459411	SARS-CoV-2/Human/USA/MN-CDC-IBX368866207052/2021	Illumina NovaSeq 6000	PAIRED	RT-PCR	VIRAL RNA	Severe acute respiratory syndrome coronavirus 2	Homo sapiens	ILLUMINA	2021-03-17	United States	North America	52	3645.66	3441	0.951811	109016195
SRR15151789	PRJNA731149	AMPLICON	SAMN20228707	SRX11459410	SARS-CoV-2/Human/USA/MN-CDC-IBX368837186963/2021	Illumina NovaSeq 6000	PAIRED	RT-PCR	VIRAL RNA	Severe acute respiratory syndrome coronavirus 2	Homo sapiens	ILLUMINA	2021-03-16	United States	North America	50	3815.83	3839	0.961041	114104880
SRR15151790	PRJNA731149	AMPLICON	SAMN20228708	SRX11459409	SARS-CoV-2/Human/USA/MN-CDC-IBX368159739096/2021	Illumina NovaSeq 6000	PAIRED	RT-PCR	VIRAL RNA	Severe acute respiratory syndrome coronavirus 2	Homo sapiens	ILLUMINA	2021-03-16	United States	North America	50	5188.49	5988	0.966324	155151383
SRR15151791	PRJNA731149	AMPLICON	SAMN20228709	SRX11459408	SARS-CoV-2/Human/USA/MN-CDC-IBX368015079447/2021	Illumina NovaSeq 6000	PAIRED	RT-PCR	VIRAL RNA	Severe acute respiratory syndrome coronavirus 2	Homo sapiens	ILLUMINA	2021-03-16	United States	North America	52	4650.4	5095	0.960004	139060825
SRR15151792	PRJNA731149	AMPLICON	SAMN20228710	SRX11459407	SARS-CoV-2/Human/USA/MN-CDC-IBX367106920674/2021	Illumina NovaSeq 6000	PAIRED	RT-PCR	VIRAL RNA	Severe acute respiratory syndrome coronavirus 2	Homo sapiens	ILLUMINA	2021-03-21	United States	North America	44	4214.66	4325	0.984483	126030884
SRR15151793	PRJNA731149	AMPLICON	SAMN20228035	SRX11459406	SARS-CoV-2/Human/USA/NJ-CDC-IBX366803383989/2021	Illumina NovaSeq 6000	PAIRED	RT-PCR	VIRAL RNA	Severe acute respiratory syndrome coronavirus 2	Homo sapiens	ILLUMINA	2021-03-27	United States	North America	39	4317.94	4681	0.979734	129119501
SRR15151794	PRJNA731149	AMPLICON	SAMN20228711	SRX11459405	SARS-CoV-2/Human/USA/MN-CDC-IBX365574906030/2021	Illumina NovaSeq 6000	PAIRED	RT-PCR	VIRAL RNA	Severe acute respiratory syndrome coronavirus 2	Homo sapiens	ILLUMINA	2021-03-16	United States	North America	51	4235.53	4410	0.95987	126655092
SRR15151795	PRJNA731149	AMPLICON	SAMN20227947	SRX11459404	SARS-CoV-2/Human/USA/NY-CDC-IBX365203369628/2021	Illumina NovaSeq 6000	PAIRED	RT-PCR	VIRAL RNA	Severe acute respiratory syndrome coronavirus 2	Homo sapiens	ILLUMINA	2021-03-28	United States	North America	86	3781.62	3824	0.926797	113081892
SRR15151796	PRJNA731149	AMPLICON	SAMN20228712	SRX11459403	SARS-CoV-2/Human/USA/MN-CDC-IBX365090378859/2021	Illumina NovaSeq 6000	PAIRED	RT-PCR	VIRAL RNA	Severe acute respiratory syndrome coronavirus 2	Homo sapiens	ILLUMINA	2021-03-19	United States	North America	37	2369.91	2162	0.921178	70867336
SRR15151797	PRJNA731149	AMPLICON	SAMN20228713	SRX11459402	SARS-CoV-2/Human/USA/MN-CDC-IBX364611283769/2021	Illumina NovaSeq 6000	PAIRED	RT-PCR	VIRAL RNA	Severe acute respiratory syndrome coronavirus 2	Homo sapiens	ILLUMINA	2021-03-21	United States	North America	63	1972.41	1146	0.795439	58981043
SRR15151798	PRJNA731149	AMPLICON	SAMN20227913	SRX11459401	SARS-CoV-2/Human/USA/WI-CDC-IBX364603984430/2021	Illumina NovaSeq 6000	PAIRED	RT-PCR	VIRAL RNA	Severe acute respiratory syndrome coronavirus 2	Homo sapiens	ILLUMINA	2021-03-18	United States	North America	79	1279.11	726	0.790121	38249226
SRR15151799	PRJNA731149	AMPLICON	SAMN20228714	SRX11459400	SARS-CoV-2/Human/USA/MN-CDC-IBX363451343782/2021	Illumina NovaSeq 6000	PAIRED	RT-PCR	VIRAL RNA	Severe acute respiratory syndrome coronavirus 2	Homo sapiens	ILLUMINA	2021-03-16	United States	North America	66	2395.96	885	0.824131	71646480
SRR15151800	PRJNA731149	AMPLICON	SAMN20228715	SRX11459399	SARS-CoV-2/Human/USA/MN-CDC-IBX363031731035/2021	Illumina NovaSeq 6000	PAIRED	RT-PCR	VIRAL RNA	Severe acute respiratory syndrome coronavirus 2	Homo sapiens	ILLUMINA	2021-03-16	United States	North America	52	4100.47	3859	0.918838	122616208
SRR15151801	PRJNA731149	AMPLICON	SAMN20228716	SRX11459398	SARS-CoV-2/Human/USA/MN-CDC-IBX361689100080/2021	Illumina NovaSeq 6000	PAIRED	RT-PCR	VIRAL RNA	Severe acute respiratory syndrome coronavirus 2	Homo sapiens	ILLUMINA	2021-03-16	United States	North America	47	4562.89	4969	0.966191	136444053
SRR15151802	PRJNA731149	AMPLICON	SAMN20228717	SRX11459397	SARS-CoV-2/Human/USA/MN-CDC-IBX361329733145/2021	Illumina NovaSeq 6000	PAIRED	RT-PCR	VIRAL RNA	Severe acute respiratory syndrome coronavirus 2	Homo sapiens	ILLUMINA	2021-03-17	United States	North America	61	903.628	501	0.719627	27021199
SRR15151803	PRJNA731149	AMPLICON	SAMN20228718	SRX11459396	SARS-CoV-2/Human/USA/MN-CDC-IBX361108974657/2021	Illumina NovaSeq 6000	PAIRED	RT-PCR	VIRAL RNA	Severe acute respiratory syndrome coronavirus 2	Homo sapiens	ILLUMINA	2021-03-17	United States	North America	45	2876.95	2244	0.903354	86029393
SRR15151804	PRJNA731149	AMPLICON	SAMN20228719	SRX11459395	SARS-CoV-2/Human/USA/MN-CDC-IBX358802742252/2021	Illumina NovaSeq 6000	PAIRED	RT-PCR	VIRAL RNA	Severe acute respiratory syndrome coronavirus 2	Homo sapiens	ILLUMINA	2021-03-20	United States	North America	40	3646.92	3741	0.940641	109053907
SRR15151805	PRJNA731149	AMPLICON	SAMN20228720	SRX11459394	SARS-CoV-2/Human/USA/MN-CDC-IBX357731938446/2021	Illumina NovaSeq 6000	PAIRED	RT-PCR	VIRAL RNA	Severe acute respiratory syndrome coronavirus 2	Homo sapiens	ILLUMINA	2021-03-16	United States	North America	66	3935.77	4037	0.950406	117691445
SRR15151806	PRJNA731149	AMPLICON	SAMN20228036	SRX11459393	SARS-CoV-2/Human/USA/NJ-CDC-IBX356123908057/2021	Illumina NovaSeq 6000	PAIRED	RT-PCR	VIRAL RNA	Severe acute respiratory syndrome coronavirus 2	Homo sapiens	ILLUMINA	2021-03-24	United States	North America	87	1419.1	783	0.774805	42435395
SRR15151807	PRJNA731149	AMPLICON	SAMN20228721	SRX11459392	SARS-CoV-2/Human/USA/MN-CDC-IBX353659369727/2021	Illumina NovaSeq 6000	PAIRED	RT-PCR	VIRAL RNA	Severe acute respiratory syndrome coronavirus 2	Homo sapiens	ILLUMINA	2021-03-21	United States	North America	52	4486.14	4834	0.955556	134149123
SRR15151808	PRJNA731149	AMPLICON	SAMN20228722	SRX11459391	SARS-CoV-2/Human/USA/MN-CDC-IBX351831371888/2021	Illumina NovaSeq 6000	PAIRED	RT-PCR	VIRAL RNA	Severe acute respiratory syndrome coronavirus 2	Homo sapiens	ILLUMINA	2021-03-19	United States	North America	48	4759.3	5306	0.979634	142317379
SRR15151809	PRJNA731149	AMPLICON	SAMN20227948	SRX11459390	SARS-CoV-2/Human/USA/NY-CDC-IBX351551992416/2021	Illumina NovaSeq 6000	PAIRED	RT-PCR	VIRAL RNA	Severe acute respiratory syndrome coronavirus 2	Homo sapiens	ILLUMINA	2021-03-25	United States	North America	49	4329.66	4624	0.983313	129469956
SRR15151810	PRJNA731149	AMPLICON	SAMN20228723	SRX11459389	SARS-CoV-2/Human/USA/MN-CDC-IBX351196910568/2021	Illumina NovaSeq 6000	PAIRED	RT-PCR	VIRAL RNA	Severe acute respiratory syndrome coronavirus 2	Homo sapiens	ILLUMINA	2021-03-20	United States	North America	116	572.412	231	0.641909	17116843
SRR15151811	PRJNA731149	AMPLICON	SAMN20228724	SRX11459388	SARS-CoV-2/Human/USA/MN-CDC-IBX348166763643/2021	Illumina NovaSeq 6000	PAIRED	RT-PCR	VIRAL RNA	Severe acute respiratory syndrome coronavirus 2	Homo sapiens	ILLUMINA	2021-03-18	United States	North America	50	4283.77	4549	0.980437	128097551
SRR15151812	PRJNA731149	AMPLICON	SAMN20228725	SRX11459387	SARS-CoV-2/Human/USA/MN-CDC-IBX346610039626/2021	Illumina NovaSeq 6000	PAIRED	RT-PCR	VIRAL RNA	Severe acute respiratory syndrome coronavirus 2	Homo sapiens	ILLUMINA	2021-03-21	United States	North America	49	4747.75	5164	0.973481	141972054
SRR15151813	PRJNA731149	AMPLICON	SAMN20228726	SRX11459386	SARS-CoV-2/Human/USA/MN-CDC-IBX345884003707/2021	Illumina NovaSeq 6000	PAIRED	RT-PCR	VIRAL RNA	Severe acute respiratory syndrome coronavirus 2	Homo sapiens	ILLUMINA	2021-03-21	United States	North America	65	1059.6	536	0.787613	31685212
SRR15151814	PRJNA731149	AMPLICON	SAMN20228727	SRX11459385	SARS-CoV-2/Human/USA/MN-CDC-IBX345721092296/2021	Illumina NovaSeq 6000	PAIRED	RT-PCR	VIRAL RNA	Severe acute respiratory syndrome coronavirus 2	Homo sapiens	ILLUMINA	2021-03-16	United States	North America	45	5169.93	5343	0.99057	154596507
SRR15151815	PRJNA731149	AMPLICON	SAMN20228728	SRX11459384	SARS-CoV-2/Human/USA/MN-CDC-IBX344670059792/2021	Illumina NovaSeq 6000	PAIRED	RT-PCR	VIRAL RNA	Severe acute respiratory syndrome coronavirus 2	Homo sapiens	ILLUMINA	2021-03-16	United States	North America	77	2736.07	2223	0.918436	81816750
SRR15151816	PRJNA731149	AMPLICON	SAMN20228729	SRX11459383	SARS-CoV-2/Human/USA/MN-CDC-IBX343924159971/2021	Illumina NovaSeq 6000	PAIRED	RT-PCR	VIRAL RNA	Severe acute respiratory syndrome coronavirus 2	Homo sapiens	ILLUMINA	2021-03-17	United States	North America	54	2816.84	2661	0.933686	84231899
SRR15151817	PRJNA731149	AMPLICON	SAMN20229467	SRX11459382	SARS-CoV-2/Human/USA/FL-CDC-IBX343871844755/2021	Illumina NovaSeq 6000	PAIRED	RT-PCR	VIRAL RNA	Severe acute respiratory syndrome coronavirus 2	Homo sapiens	ILLUMINA	2021-03-28	United States	North America	34	5127.69	5542	0.994716	153333309
SRR15151818	PRJNA731149	AMPLICON	SAMN20228730	SRX11459381	SARS-CoV-2/Human/USA/MN-CDC-IBX343752908045/2021	Illumina NovaSeq 6000	PAIRED	RT-PCR	VIRAL RNA	Severe acute respiratory syndrome coronavirus 2	Homo sapiens	ILLUMINA	2021-03-21	United States	North America	49	5131.27	5501	0.983045	153440506
SRR15151819	PRJNA731149	AMPLICON	SAMN20228731	SRX11459380	SARS-CoV-2/Human/USA/MN-CDC-IBX343643195614/2021	Illumina NovaSeq 6000	PAIRED	RT-PCR	VIRAL RNA	Severe acute respiratory syndrome coronavirus 2	Homo sapiens	ILLUMINA	2021-03-16	United States	North America	69	2252.25	1204	0.856469	67348951
SRR15151820	PRJNA731149	AMPLICON	SAMN20228037	SRX11459379	SARS-CoV-2/Human/USA/NJ-CDC-IBX342429698701/2021	Illumina NovaSeq 6000	PAIRED	RT-PCR	VIRAL RNA	Severe acute respiratory syndrome coronavirus 2	Homo sapiens	ILLUMINA	2021-03-28	United States	North America	69	1834.19	1335	0.852022	54847727
SRR15151821	PRJNA731149	AMPLICON	SAMN20228732	SRX11459378	SARS-CoV-2/Human/USA/MN-CDC-IBX341682730106/2021	Illumina NovaSeq 6000	PAIRED	RT-PCR	VIRAL RNA	Severe acute respiratory syndrome coronavirus 2	Homo sapiens	ILLUMINA	2021-03-16	United States	North America	89	2848.9	2249	0.937665	85190575
SRR15151822	PRJNA731149	AMPLICON	SAMN20228733	SRX11459377	SARS-CoV-2/Human/USA/MN-CDC-IBX341410047044/2021	Illumina NovaSeq 6000	PAIRED	RT-PCR	VIRAL RNA	Severe acute respiratory syndrome coronavirus 2	Homo sapiens	ILLUMINA	2021-03-17	United States	North America	82	763.345	349	0.684346	22826310
SRR15151823	PRJNA731149	AMPLICON	SAMN20228734	SRX11459376	SARS-CoV-2/Human/USA/MN-CDC-IBX341381403802/2021	Illumina NovaSeq 6000	PAIRED	RT-PCR	VIRAL RNA	Severe acute respiratory syndrome coronavirus 2	Homo sapiens	ILLUMINA	2021-03-16	United States	North America	64	1293.15	820	0.807544	38668976
SRR15151824	PRJNA731149	AMPLICON	SAMN20228038	SRX11459375	SARS-CoV-2/Human/USA/NJ-CDC-IBX341241610255/2021	Illumina NovaSeq 6000	PAIRED	RT-PCR	VIRAL RNA	Severe acute respiratory syndrome coronavirus 2	Homo sapiens	ILLUMINA	2021-03-23	United States	North America	65	4130.51	4346	0.940441	123514563
SRR15151825	PRJNA731149	AMPLICON	SAMN20228039	SRX11459374	SARS-CoV-2/Human/USA/NJ-CDC-IBX340819368363/2021	Illumina NovaSeq 6000	PAIRED	RT-PCR	VIRAL RNA	Severe acute respiratory syndrome coronavirus 2	Homo sapiens	ILLUMINA	2021-03-28	United States	North America	38	3500.19	3405	0.941912	104666039
SRR15151826	PRJNA731149	AMPLICON	SAMN20228735	SRX11459373	SARS-CoV-2/Human/USA/MN-CDC-IBX340537521366/2021	Illumina NovaSeq 6000	PAIRED	RT-PCR	VIRAL RNA	Severe acute respiratory syndrome coronavirus 2	Homo sapiens	ILLUMINA	2021-03-16	United States	North America	52	3310.48	3128	0.922115	98993427
SRR15151827	PRJNA731149	AMPLICON	SAMN20228736	SRX11459372	SARS-CoV-2/Human/USA/MN-CDC-IBX339631606501/2021	Illumina NovaSeq 6000	PAIRED	RT-PCR	VIRAL RNA	Severe acute respiratory syndrome coronavirus 2	Homo sapiens	ILLUMINA	2021-03-16	United States	North America	63	2183.47	1679	0.879811	65292305
SRR15151828	PRJNA731149	AMPLICON	SAMN20228737	SRX11459371	SARS-CoV-2/Human/USA/MN-CDC-IBX338831470544/2021	Illumina NovaSeq 6000	PAIRED	RT-PCR	VIRAL RNA	Severe acute respiratory syndrome coronavirus 2	Homo sapiens	ILLUMINA	2021-03-17	United States	North America	95	1296.36	844	0.816808	38764960
SRR15151829	PRJNA731149	AMPLICON	SAMN20227922	SRX11459370	SARS-CoV-2/Human/USA/TN-CDC-IBX338699012752/2021	Illumina NovaSeq 6000	PAIRED	RT-PCR	VIRAL RNA	Severe acute respiratory syndrome coronavirus 2	Homo sapiens	ILLUMINA	2021-03-18	United States	North America	30	6033.97	6685	0.988797	180433779
SRR15151830	PRJNA731149	AMPLICON	SAMN20228738	SRX11459369	SARS-CoV-2/Human/USA/MN-CDC-IBX337382046227/2021	Illumina NovaSeq 6000	PAIRED	RT-PCR	VIRAL RNA	Severe acute respiratory syndrome coronavirus 2	Homo sapiens	ILLUMINA	2021-03-17	United States	North America	46	3930.84	4014	0.987225	117544053
SRR15151831	PRJNA731149	AMPLICON	SAMN20227949	SRX11459368	SARS-CoV-2/Human/USA/NY-CDC-IBX337345898331/2021	Illumina NovaSeq 6000	PAIRED	RT-PCR	VIRAL RNA	Severe acute respiratory syndrome coronavirus 2	Homo sapiens	ILLUMINA	2021-03-28	United States	North America	34	4850.51	5453	0.986256	145044739
SRR15151832	PRJNA731149	AMPLICON	SAMN20228095	SRX11459367	SARS-CoV-2/Human/USA/ND-CDC-IBX336478242697/2021	Illumina NovaSeq 6000	PAIRED	RT-PCR	VIRAL RNA	Severe acute respiratory syndrome coronavirus 2	Homo sapiens	ILLUMINA	2021-03-21	United States	North America	50	2115.51	1105	0.834565	63260012
SRR15151833	PRJNA731149	AMPLICON	SAMN20228739	SRX11459366	SARS-CoV-2/Human/USA/MN-CDC-IBX336305093443/2021	Illumina NovaSeq 6000	PAIRED	RT-PCR	VIRAL RNA	Severe acute respiratory syndrome coronavirus 2	Homo sapiens	ILLUMINA	2021-03-16	United States	North America	44	3625.09	3715	0.940274	108401117
SRR15151834	PRJNA731149	AMPLICON	SAMN20228740	SRX11459365	SARS-CoV-2/Human/USA/MN-CDC-IBX335978262918/2021	Illumina NovaSeq 6000	PAIRED	RT-PCR	VIRAL RNA	Severe acute respiratory syndrome coronavirus 2	Homo sapiens	ILLUMINA	2021-03-21	United States	North America	60	2323.9	1386	0.873123	69491668
SRR15151835	PRJNA731149	AMPLICON	SAMN20228741	SRX11459364	SARS-CoV-2/Human/USA/MN-CDC-IBX335062626562/2021	Illumina NovaSeq 6000	PAIRED	RT-PCR	VIRAL RNA	Severe acute respiratory syndrome coronavirus 2	Homo sapiens	ILLUMINA	2021-03-25	United States	North America	55	2963.57	2837	0.936628	88619495
SRR15151836	PRJNA731149	AMPLICON	SAMN20228742	SRX11458874	SARS-CoV-2/Human/USA/MN-CDC-IBX332962030710/2021	Illumina NovaSeq 6000	PAIRED	RT-PCR	VIRAL RNA	Severe acute respiratory syndrome coronavirus 2	Homo sapiens	ILLUMINA	2021-03-17	United States	North America	28	5023.38	5862	0.981674	150214016
SRR15151837	PRJNA731149	AMPLICON	SAMN20227954	SRX11459362	SARS-CoV-2/Human/USA/NY-CDC-IBX298899170364/2021	Illumina NovaSeq 6000	PAIRED	RT-PCR	VIRAL RNA	Severe acute respiratory syndrome coronavirus 2	Homo sapiens	ILLUMINA	2021-03-20	United States	North America	46	2205.62	1376	0.843962	65954656
SRR15151838	PRJNA731149	AMPLICON	SAMN20229455	SRX11459361	SARS-CoV-2/Human/USA/MD-CDC-IBX298752558219/2021	Illumina NovaSeq 6000	PAIRED	RT-PCR	VIRAL RNA	Severe acute respiratory syndrome coronavirus 2	Homo sapiens	ILLUMINA	2021-03-24	United States	North America	59	2676.07	1979	0.896833	80022533
SRR15151839	PRJNA731149	AMPLICON	SAMN20228783	SRX11459360	SARS-CoV-2/Human/USA/MN-CDC-IBX298567000266/2021	Illumina NovaSeq 6000	PAIRED	RT-PCR	VIRAL RNA	Severe acute respiratory syndrome coronavirus 2	Homo sapiens	ILLUMINA	2021-03-21	United States	North America	58	2474.98	1951	0.898806	74009266
SRR15151840	PRJNA731149	AMPLICON	SAMN20228784	SRX11459359	SARS-CoV-2/Human/USA/MN-CDC-IBX298199170419/2021	Illumina NovaSeq 6000	PAIRED	RT-PCR	VIRAL RNA	Severe acute respiratory syndrome coronavirus 2	Homo sapiens	ILLUMINA	2021-03-16	United States	North America	49	4696.81	5227	0.968264	140448602
SRR15151841	PRJNA731149	AMPLICON	SAMN20228785	SRX11459358	SARS-CoV-2/Human/USA/MN-CDC-IBX298175878932/2021	Illumina NovaSeq 6000	PAIRED	RT-PCR	VIRAL RNA	Severe acute respiratory syndrome coronavirus 2	Homo sapiens	ILLUMINA	2021-03-17	United States	North America	47	4846.14	5270	0.988964	144914122
SRR15151842	PRJNA731149	AMPLICON	SAMN20228786	SRX11459357	SARS-CoV-2/Human/USA/MN-CDC-IBX297622428492/2021	Illumina NovaSeq 6000	PAIRED	RT-PCR	VIRAL RNA	Severe acute respiratory syndrome coronavirus 2	Homo sapiens	ILLUMINA	2021-03-17	United States	North America	51	5052.49	5505	0.977661	151084752
SRR15151843	PRJNA731149	AMPLICON	SAMN20228787	SRX11459356	SARS-CoV-2/Human/USA/MN-CDC-IBX297542479058/2021	Illumina NovaSeq 6000	PAIRED	RT-PCR	VIRAL RNA	Severe acute respiratory syndrome coronavirus 2	Homo sapiens	ILLUMINA	2021-03-21	United States	North America	60	2093.23	1354	0.867438	62593910
SRR15151844	PRJNA731149	AMPLICON	SAMN20228788	SRX11459355	SARS-CoV-2/Human/USA/MN-CDC-IBX297339819981/2021	Illumina NovaSeq 6000	PAIRED	RT-PCR	VIRAL RNA	Severe acute respiratory syndrome coronavirus 2	Homo sapiens	ILLUMINA	2021-03-19	United States	North America	50	4538.66	5003	0.948634	135719512
SRR15151845	PRJNA731149	AMPLICON	SAMN20227915	SRX11459354	SARS-CoV-2/Human/USA/WI-CDC-IBX295703894009/2021	Illumina NovaSeq 6000	PAIRED	RT-PCR	VIRAL RNA	Severe acute respiratory syndrome coronavirus 2	Homo sapiens	ILLUMINA	2021-03-20	United States	North America	38	3720.9	3449	0.933786	111266105
SRR15151846	PRJNA731149	AMPLICON	SAMN20228047	SRX11459353	SARS-CoV-2/Human/USA/NJ-CDC-IBX295678308766/2021	Illumina NovaSeq 6000	PAIRED	RT-PCR	VIRAL RNA	Severe acute respiratory syndrome coronavirus 2	Homo sapiens	ILLUMINA	2021-03-28	United States	North America	42	2871.64	2694	0.934823	85870661
SRR15151847	PRJNA731149	AMPLICON	SAMN20227924	SRX11459352	SARS-CoV-2/Human/USA/SD-CDC-IBX295563575369/2021	Illumina NovaSeq 6000	PAIRED	RT-PCR	VIRAL RNA	Severe acute respiratory syndrome coronavirus 2	Homo sapiens	ILLUMINA	2021-03-18	United States	North America	51	3603.63	3471	0.947597	107759259
SRR15151848	PRJNA731149	AMPLICON	SAMN20228789	SRX11459351	SARS-CoV-2/Human/USA/MN-CDC-IBX294408394557/2021	Illumina NovaSeq 6000	PAIRED	RT-PCR	VIRAL RNA	Severe acute respiratory syndrome coronavirus 2	Homo sapiens	ILLUMINA	2021-03-19	United States	North America	49	6568.75	7347	0.995586	196425480
SRR15151849	PRJNA731149	AMPLICON	SAMN20228790	SRX11459350	SARS-CoV-2/Human/USA/MN-CDC-IBX294352372829/2021	Illumina NovaSeq 6000	PAIRED	RT-PCR	VIRAL RNA	Severe acute respiratory syndrome coronavirus 2	Homo sapiens	ILLUMINA	2021-03-17	United States	North America	47	3579.93	3651	0.97124	107050595
SRR15151850	PRJNA731149	AMPLICON	SAMN20228791	SRX11459349	SARS-CoV-2/Human/USA/MN-CDC-IBX293993733371/2021	Illumina NovaSeq 6000	PAIRED	RT-PCR	VIRAL RNA	Severe acute respiratory syndrome coronavirus 2	Homo sapiens	ILLUMINA	2021-03-15	United States	North America	50	3092.03	2639	0.941812	92460841
SRR15151851	PRJNA731149	AMPLICON	SAMN20229464	SRX11459348	SARS-CoV-2/Human/USA/HI-CDC-IBX293607092333/2021	Illumina NovaSeq 6000	PAIRED	RT-PCR	VIRAL RNA	Severe acute respiratory syndrome coronavirus 2	Homo sapiens	ILLUMINA	2021-03-24	United States	North America	51	3452.06	3120	0.934756	103227031
SRR15151852	PRJNA731149	AMPLICON	SAMN20227916	SRX11459347	SARS-CoV-2/Human/USA/WI-CDC-IBX293154590014/2021	Illumina NovaSeq 6000	PAIRED	RT-PCR	VIRAL RNA	Severe acute respiratory syndrome coronavirus 2	Homo sapiens	ILLUMINA	2021-03-21	United States	North America	46	4069.92	4255	0.964351	121702919
SRR15151853	PRJNA731149	AMPLICON	SAMN20228792	SRX11459346	SARS-CoV-2/Human/USA/MN-CDC-IBX291959750384/2021	Illumina NovaSeq 6000	PAIRED	RT-PCR	VIRAL RNA	Severe acute respiratory syndrome coronavirus 2	Homo sapiens	ILLUMINA	2021-03-20	United States	North America	55	1291.87	826	0.811959	38630706
SRR15151854	PRJNA731149	AMPLICON	SAMN20228793	SRX11459345	SARS-CoV-2/Human/USA/MN-CDC-IBX291881831341/2021	Illumina NovaSeq 6000	PAIRED	RT-PCR	VIRAL RNA	Severe acute respiratory syndrome coronavirus 2	Homo sapiens	ILLUMINA	2021-03-21	United States	North America	53	3990.55	4233	0.984249	119329335
SRR15151855	PRJNA731149	AMPLICON	SAMN20228794	SRX11459344	SARS-CoV-2/Human/USA/MN-CDC-IBX291877192432/2021	Illumina NovaSeq 6000	PAIRED	RT-PCR	VIRAL RNA	Severe acute respiratory syndrome coronavirus 2	Homo sapiens	ILLUMINA	2021-03-17	United States	North America	48	4747.26	5217	0.991071	141957324
SRR15151856	PRJNA731149	AMPLICON	SAMN20228795	SRX11459343	SARS-CoV-2/Human/USA/MN-CDC-IBX291861283169/2021	Illumina NovaSeq 6000	PAIRED	RT-PCR	VIRAL RNA	Severe acute respiratory syndrome coronavirus 2	Homo sapiens	ILLUMINA	2021-03-21	United States	North America	55	4457.74	4860	0.950741	133299897
SRR15151857	PRJNA731149	AMPLICON	SAMN20227931	SRX11459342	SARS-CoV-2/Human/USA/PA-CDC-IBX291400210619/2021	Illumina NovaSeq 6000	PAIRED	RT-PCR	VIRAL RNA	Severe acute respiratory syndrome coronavirus 2	Homo sapiens	ILLUMINA	2021-03-23	United States	North America	31	5192.49	6281	0.980972	155271108
SRR15151858	PRJNA731149	AMPLICON	SAMN20228796	SRX11459341	SARS-CoV-2/Human/USA/MN-CDC-IBX291325322933/2021	Illumina NovaSeq 6000	PAIRED	RT-PCR	VIRAL RNA	Severe acute respiratory syndrome coronavirus 2	Homo sapiens	ILLUMINA	2021-03-19	United States	North America	46	4151.7	4433	0.945624	124148334
SRR15151859	PRJNA731149	AMPLICON	SAMN20228797	SRX11459340	SARS-CoV-2/Human/USA/MN-CDC-IBX290509814974/2021	Illumina NovaSeq 6000	PAIRED	RT-PCR	VIRAL RNA	Severe acute respiratory syndrome coronavirus 2	Homo sapiens	ILLUMINA	2021-03-20	United States	North America	59	2712.48	1846	0.887302	81111214
SRR15151860	PRJNA731149	AMPLICON	SAMN20228798	SRX11459339	SARS-CoV-2/Human/USA/MN-CDC-IBX290203570425/2021	Illumina NovaSeq 6000	PAIRED	RT-PCR	VIRAL RNA	Severe acute respiratory syndrome coronavirus 2	Homo sapiens	ILLUMINA	2021-03-19	United States	North America	45	5507.98	5896	0.995218	164705176
SRR15151861	PRJNA731149	AMPLICON	SAMN20228799	SRX11459338	SARS-CoV-2/Human/USA/MN-CDC-IBX289175320772/2021	Illumina NovaSeq 6000	PAIRED	RT-PCR	VIRAL RNA	Severe acute respiratory syndrome coronavirus 2	Homo sapiens	ILLUMINA	2021-03-21	United States	North America	45	5157.42	5396	0.989065	154222465
SRR15151862	PRJNA731149	AMPLICON	SAMN20228800	SRX11459337	SARS-CoV-2/Human/USA/MN-CDC-IBX287994506423/2021	Illumina NovaSeq 6000	PAIRED	RT-PCR	VIRAL RNA	Severe acute respiratory syndrome coronavirus 2	Homo sapiens	ILLUMINA	2021-03-21	United States	North America	50	5488.76	6344	0.981473	164130257
SRR15151863	PRJNA731149	AMPLICON	SAMN20228801	SRX11459336	SARS-CoV-2/Human/USA/MN-CDC-IBX286385600263/2021	Illumina NovaSeq 6000	PAIRED	RT-PCR	VIRAL RNA	Severe acute respiratory syndrome coronavirus 2	Homo sapiens	ILLUMINA	2021-03-20	United States	North America	49	5883.52	6749	0.988463	175934862
SRR15151864	PRJNA731149	AMPLICON	SAMN20228802	SRX11460003	SARS-CoV-2/Human/USA/MN-CDC-IBX285773051576/2021	Illumina NovaSeq 6000	PAIRED	RT-PCR	VIRAL RNA	Severe acute respiratory syndrome coronavirus 2	Homo sapiens	ILLUMINA	2021-03-16	United States	North America	59	1349.77	846	0.804234	40362306
SRR15151865	PRJNA731149	AMPLICON	SAMN20229286	SRX11459334	SARS-CoV-2/Human/USA/MN-CDC-IBX219271425107/2021	Illumina NovaSeq 6000	PAIRED	RT-PCR	VIRAL RNA	Severe acute respiratory syndrome coronavirus 2	Homo sapiens	ILLUMINA	2021-03-17	United States	North America	54	3562.15	3449	0.958934	106519020
SRR15151866	PRJNA731149	AMPLICON	SAMN20227887	SRX11459333	SARS-CoV-2/Human/USA/WY-CDC-IBX219131892130/2021	Illumina NovaSeq 6000	PAIRED	RT-PCR	VIRAL RNA	Severe acute respiratory syndrome coronavirus 2	Homo sapiens	ILLUMINA	2021-03-26	United States	North America	28	6145.43	6824	0.995954	183766664
SRR15151867	PRJNA731149	AMPLICON	SAMN20229287	SRX11459332	SARS-CoV-2/Human/USA/MN-CDC-IBX219124961306/2021	Illumina NovaSeq 6000	PAIRED	RT-PCR	VIRAL RNA	Severe acute respiratory syndrome coronavirus 2	Homo sapiens	ILLUMINA	2021-03-21	United States	North America	52	1249.8	592	0.787379	37372682
SRR15151868	PRJNA731149	AMPLICON	SAMN20228054	SRX11459331	SARS-CoV-2/Human/USA/NJ-CDC-IBX218644893557/2021	Illumina NovaSeq 6000	PAIRED	RT-PCR	VIRAL RNA	Severe acute respiratory syndrome coronavirus 2	Homo sapiens	ILLUMINA	2021-03-24	United States	North America	60	4650.68	5252	0.972344	139069380
SRR15151869	PRJNA731149	AMPLICON	SAMN20229288	SRX11459330	SARS-CoV-2/Human/USA/MN-CDC-IBX218054040040/2021	Illumina NovaSeq 6000	PAIRED	RT-PCR	VIRAL RNA	Severe acute respiratory syndrome coronavirus 2	Homo sapiens	ILLUMINA	2021-03-21	United States	North America	39	4461.85	4900	0.95666	133422817
SRR15151870	PRJNA731149	AMPLICON	SAMN20228055	SRX11459329	SARS-CoV-2/Human/USA/NJ-CDC-IBX217845263200/2021	Illumina NovaSeq 6000	PAIRED	RT-PCR	VIRAL RNA	Severe acute respiratory syndrome coronavirus 2	Homo sapiens	ILLUMINA	2021-03-28	United States	North America	35	4681.49	5176	0.988596	139990464
SRR15151871	PRJNA731149	AMPLICON	SAMN20229289	SRX11459328	SARS-CoV-2/Human/USA/MN-CDC-IBX216711664995/2021	Illumina NovaSeq 6000	PAIRED	RT-PCR	VIRAL RNA	Severe acute respiratory syndrome coronavirus 2	Homo sapiens	ILLUMINA	2021-03-19	United States	North America	55	4024.99	4157	0.965756	120359275
SRR15151872	PRJNA731149	AMPLICON	SAMN20229290	SRX11459327	SARS-CoV-2/Human/USA/MN-CDC-IBX215152594784/2021	Illumina NovaSeq 6000	PAIRED	RT-PCR	VIRAL RNA	Severe acute respiratory syndrome coronavirus 2	Homo sapiens	ILLUMINA	2021-03-21	United States	North America	52	5011.71	5217	0.972745	149865204
SRR15151873	PRJNA731149	AMPLICON	SAMN20227943	SRX11459326	SARS-CoV-2/Human/USA/OH-CDC-IBX214773224485/2021	Illumina NovaSeq 6000	PAIRED	RT-PCR	VIRAL RNA	Severe acute respiratory syndrome coronavirus 2	Homo sapiens	ILLUMINA	2021-03-25	United States	North America	68	1820.46	938	0.823295	54437208
SRR15151874	PRJNA731149	AMPLICON	SAMN20229469	SRX11459325	SARS-CoV-2/Human/USA/FL-CDC-IBX214382645736/2021	Illumina NovaSeq 6000	PAIRED	RT-PCR	VIRAL RNA	Severe acute respiratory syndrome coronavirus 2	Homo sapiens	ILLUMINA	2021-03-15	United States	North America	49	4811.62	5335	0.963382	143881887
SRR15151875	PRJNA731149	AMPLICON	SAMN20229460	SRX11459324	SARS-CoV-2/Human/USA/IL-CDC-IBX214239855366/2021	Illumina NovaSeq 6000	PAIRED	RT-PCR	VIRAL RNA	Severe acute respiratory syndrome coronavirus 2	Homo sapiens	ILLUMINA	2021-03-25	United States	North America	50	5501.91	5671	0.995753	164523623
SRR15151876	PRJNA731149	AMPLICON	SAMN20229291	SRX11459323	SARS-CoV-2/Human/USA/MN-CDC-IBX213520848595/2021	Illumina NovaSeq 6000	PAIRED	RT-PCR	VIRAL RNA	Severe acute respiratory syndrome coronavirus 2	Homo sapiens	ILLUMINA	2021-03-17	United States	North America	46	3297.7	3216	0.966324	98610979
SRR15151877	PRJNA731149	AMPLICON	SAMN20229292	SRX11459322	SARS-CoV-2/Human/USA/MN-CDC-IBX213122438382/2021	Illumina NovaSeq 6000	PAIRED	RT-PCR	VIRAL RNA	Severe acute respiratory syndrome coronavirus 2	Homo sapiens	ILLUMINA	2021-03-19	United States	North America	40	5683.07	6224	0.987025	169940955
SRR15151878	PRJNA731149	AMPLICON	SAMN20229293	SRX11459321	SARS-CoV-2/Human/USA/MN-CDC-IBX212120142581/2021	Illumina NovaSeq 6000	PAIRED	RT-PCR	VIRAL RNA	Severe acute respiratory syndrome coronavirus 2	Homo sapiens	ILLUMINA	2021-03-17	United States	North America	61	3118.19	2770	0.929405	93243338
SRR15151879	PRJNA731149	AMPLICON	SAMN20228056	SRX11459320	SARS-CoV-2/Human/USA/NJ-CDC-IBX210193639635/2021	Illumina NovaSeq 6000	PAIRED	RT-PCR	VIRAL RNA	Severe acute respiratory syndrome coronavirus 2	Homo sapiens	ILLUMINA	2021-03-26	United States	North America	90	1475.88	665	0.75658	44133123
SRR15151880	PRJNA731149	AMPLICON	SAMN20229294	SRX11459319	SARS-CoV-2/Human/USA/MN-CDC-IBX209907544507/2021	Illumina NovaSeq 6000	PAIRED	RT-PCR	VIRAL RNA	Severe acute respiratory syndrome coronavirus 2	Homo sapiens	ILLUMINA	2021-03-17	United States	North America	54	1603.19	1031	0.809451	47940237
SRR15151881	PRJNA731149	AMPLICON	SAMN20229295	SRX11459318	SARS-CoV-2/Human/USA/MN-CDC-IBX209362293012/2021	Illumina NovaSeq 6000	PAIRED	RT-PCR	VIRAL RNA	Severe acute respiratory syndrome coronavirus 2	Homo sapiens	ILLUMINA	2021-03-20	United States	North America	40	2813.49	2566	0.927666	84131820
SRR15151882	PRJNA731149	AMPLICON	SAMN20229296	SRX11459317	SARS-CoV-2/Human/USA/MN-CDC-IBX207890217175/2021	Illumina NovaSeq 6000	PAIRED	RT-PCR	VIRAL RNA	Severe acute respiratory syndrome coronavirus 2	Homo sapiens	ILLUMINA	2021-03-17	United States	North America	63	3001.91	2614	0.93519	89766222
SRR15151883	PRJNA731149	AMPLICON	SAMN20227932	SRX11459316	SARS-CoV-2/Human/USA/PA-CDC-IBX206676055267/2021	Illumina NovaSeq 6000	PAIRED	RT-PCR	VIRAL RNA	Severe acute respiratory syndrome coronavirus 2	Homo sapiens	ILLUMINA	2021-03-16	United States	North America	57	3195.94	2793	0.941712	95568264
SRR15151884	PRJNA731149	AMPLICON	SAMN20228098	SRX11459315	SARS-CoV-2/Human/USA/ND-CDC-IBX205848096376/2021	Illumina NovaSeq 6000	PAIRED	RT-PCR	VIRAL RNA	Severe acute respiratory syndrome coronavirus 2	Homo sapiens	ILLUMINA	2021-03-21	United States	North America	69	3635.37	3500	0.946594	108708420
SRR15151885	PRJNA731149	AMPLICON	SAMN20229297	SRX11459314	SARS-CoV-2/Human/USA/MN-CDC-IBX205241761983/2021	Illumina NovaSeq 6000	PAIRED	RT-PCR	VIRAL RNA	Severe acute respiratory syndrome coronavirus 2	Homo sapiens	ILLUMINA	2021-03-21	United States	North America	52	4752.39	5221	0.976925	142110778
SRR15151886	PRJNA731149	AMPLICON	SAMN20229298	SRX11459313	SARS-CoV-2/Human/USA/MN-CDC-IBX204533887567/2021	Illumina NovaSeq 6000	PAIRED	RT-PCR	VIRAL RNA	Severe acute respiratory syndrome coronavirus 2	Homo sapiens	ILLUMINA	2021-03-25	United States	North America	85	1050.06	509	0.732134	31399987
SRR15151887	PRJNA731149	AMPLICON	SAMN20227888	SRX11459312	SARS-CoV-2/Human/USA/WY-CDC-IBX203386271232/2021	Illumina NovaSeq 6000	PAIRED	RT-PCR	VIRAL RNA	Severe acute respiratory syndrome coronavirus 2	Homo sapiens	ILLUMINA	2021-03-25	United States	North America	36	4181.22	4627	0.96191	125030880
SRR15151888	PRJNA731149	AMPLICON	SAMN20229299	SRX11459311	SARS-CoV-2/Human/USA/MN-CDC-IBX202492045735/2021	Illumina NovaSeq 6000	PAIRED	RT-PCR	VIRAL RNA	Severe acute respiratory syndrome coronavirus 2	Homo sapiens	ILLUMINA	2021-03-16	United States	North America	41	4588.53	4943	0.975487	137210824
SRR15151889	PRJNA731149	AMPLICON	SAMN20229300	SRX11459310	SARS-CoV-2/Human/USA/MN-CDC-IBX201992088486/2021	Illumina NovaSeq 6000	PAIRED	RT-PCR	VIRAL RNA	Severe acute respiratory syndrome coronavirus 2	Homo sapiens	ILLUMINA	2021-03-17	United States	North America	63	2011.52	865	0.77009	60150488
SRR15151890	PRJNA731149	AMPLICON	SAMN20229301	SRX11459309	SARS-CoV-2/Human/USA/MN-CDC-IBX200872140125/2021	Illumina NovaSeq 6000	PAIRED	RT-PCR	VIRAL RNA	Severe acute respiratory syndrome coronavirus 2	Homo sapiens	ILLUMINA	2021-03-21	United States	North America	31	5192.07	5916	0.963616	155258350
SRR15151891	PRJNA731149	AMPLICON	SAMN20229474	SRX11459308	SARS-CoV-2/Human/USA/DE-CDC-IBX200210958867/2021	Illumina NovaSeq 6000	PAIRED	RT-PCR	VIRAL RNA	Severe acute respiratory syndrome coronavirus 2	Homo sapiens	ILLUMINA	2021-03-24	United States	North America	76	1510.21	467	0.726014	45159750
SRR15151892	PRJNA731149	AMPLICON	SAMN20228099	SRX11459919	SARS-CoV-2/Human/USA/ND-CDC-IBX199622812090/2021	Illumina NovaSeq 6000	PAIRED	RT-PCR	VIRAL RNA	Severe acute respiratory syndrome coronavirus 2	Homo sapiens	ILLUMINA	2021-03-21	United States	North America	35	3046.54	3022	0.950941	91100768
SRR15151893	PRJNA731149	AMPLICON	SAMN20229364	SRX11459306	SARS-CoV-2/Human/USA/MN-CDC-IBX094643758814/2021	Illumina NovaSeq 6000	PAIRED	RT-PCR	VIRAL RNA	Severe acute respiratory syndrome coronavirus 2	Homo sapiens	ILLUMINA	2021-03-17	United States	North America	35	5229.36	5999	0.987961	156373446
SRR15151894	PRJNA731149	AMPLICON	SAMN20229365	SRX11459305	SARS-CoV-2/Human/USA/MN-CDC-IBX094618809965/2021	Illumina NovaSeq 6000	PAIRED	RT-PCR	VIRAL RNA	Severe acute respiratory syndrome coronavirus 2	Homo sapiens	ILLUMINA	2021-03-17	United States	North America	45	4626.27	4690	0.995719	138339297
SRR15151895	PRJNA731149	AMPLICON	SAMN20229366	SRX11459304	SARS-CoV-2/Human/USA/MN-CDC-IBX094189807870/2021	Illumina NovaSeq 6000	PAIRED	RT-PCR	VIRAL RNA	Severe acute respiratory syndrome coronavirus 2	Homo sapiens	ILLUMINA	2021-03-17	United States	North America	55	4699.64	5486	0.958733	140533263
SRR15151896	PRJNA731149	AMPLICON	SAMN20229367	SRX11459303	SARS-CoV-2/Human/USA/MN-CDC-IBX094137808958/2021	Illumina NovaSeq 6000	PAIRED	RT-PCR	VIRAL RNA	Severe acute respiratory syndrome coronavirus 2	Homo sapiens	ILLUMINA	2021-03-17	United States	North America	62	4039.64	4133	0.952948	120797226
SRR15151897	PRJNA731149	AMPLICON	SAMN20229368	SRX11459302	SARS-CoV-2/Human/USA/MN-CDC-IBX094122501095/2021	Illumina NovaSeq 6000	PAIRED	RT-PCR	VIRAL RNA	Severe acute respiratory syndrome coronavirus 2	Homo sapiens	ILLUMINA	2021-03-17	United States	North America	38	4422.96	4829	0.947597	132259650
SRR15151898	PRJNA731149	AMPLICON	SAMN20229369	SRX11459301	SARS-CoV-2/Human/USA/MN-CDC-IBX094045996080/2021	Illumina NovaSeq 6000	PAIRED	RT-PCR	VIRAL RNA	Severe acute respiratory syndrome coronavirus 2	Homo sapiens	ILLUMINA	2021-03-21	United States	North America	29	6173.23	6755	0.995887	184597999
SRR15151899	PRJNA731149	AMPLICON	SAMN20229370	SRX11459300	SARS-CoV-2/Human/USA/MN-CDC-IBX093076193333/2021	Illumina NovaSeq 6000	PAIRED	RT-PCR	VIRAL RNA	Severe acute respiratory syndrome coronavirus 2	Homo sapiens	ILLUMINA	2021-03-16	United States	North America	56	3443.46	3123	0.90516	102969659
SRR15151900	PRJNA731149	AMPLICON	SAMN20229371	SRX11459299	SARS-CoV-2/Human/USA/MN-CDC-IBX092873707961/2021	Illumina NovaSeq 6000	PAIRED	RT-PCR	VIRAL RNA	Severe acute respiratory syndrome coronavirus 2	Homo sapiens	ILLUMINA	2021-03-16	United States	North America	48	4808.29	5266	0.97114	143782442
SRR15151901	PRJNA731149	AMPLICON	SAMN20229372	SRX11459298	SARS-CoV-2/Human/USA/MN-CDC-IBX092816060319/2021	Illumina NovaSeq 6000	PAIRED	RT-PCR	VIRAL RNA	Severe acute respiratory syndrome coronavirus 2	Homo sapiens	ILLUMINA	2021-03-16	United States	North America	75	1058.6	600	0.788148	31655382
SRR15151902	PRJNA731149	AMPLICON	SAMN20229373	SRX11459297	SARS-CoV-2/Human/USA/MN-CDC-IBX092740583650/2021	Illumina NovaSeq 6000	PAIRED	RT-PCR	VIRAL RNA	Severe acute respiratory syndrome coronavirus 2	Homo sapiens	ILLUMINA	2021-03-16	United States	North America	41	2438.06	1654	0.90195	72905163
SRR15151903	PRJNA731149	AMPLICON	SAMN20229374	SRX11459296	SARS-CoV-2/Human/USA/MN-CDC-IBX092131130396/2021	Illumina NovaSeq 6000	PAIRED	RT-PCR	VIRAL RNA	Severe acute respiratory syndrome coronavirus 2	Homo sapiens	ILLUMINA	2021-03-17	United States	North America	30	4800.61	5092	0.992007	143552689
SRR15151904	PRJNA731149	AMPLICON	SAMN20229375	SRX11459295	SARS-CoV-2/Human/USA/MN-CDC-IBX092110840488/2021	Illumina NovaSeq 6000	PAIRED	RT-PCR	VIRAL RNA	Severe acute respiratory syndrome coronavirus 2	Homo sapiens	ILLUMINA	2021-03-17	United States	North America	66	1438.3	1088	0.846002	43009523
SRR15151905	PRJNA731149	AMPLICON	SAMN20229376	SRX11459294	SARS-CoV-2/Human/USA/MN-CDC-IBX091969227903/2021	Illumina NovaSeq 6000	PAIRED	RT-PCR	VIRAL RNA	Severe acute respiratory syndrome coronavirus 2	Homo sapiens	ILLUMINA	2021-03-21	United States	North America	46	2584.93	2416	0.930007	77297211
SRR15151906	PRJNA731149	AMPLICON	SAMN20229377	SRX11459293	SARS-CoV-2/Human/USA/MN-CDC-IBX091799677533/2021	Illumina NovaSeq 6000	PAIRED	RT-PCR	VIRAL RNA	Severe acute respiratory syndrome coronavirus 2	Homo sapiens	ILLUMINA	2021-03-17	United States	North America	46	5503.96	6025	0.98756	164585057
SRR15151907	PRJNA731149	AMPLICON	SAMN20229378	SRX11459292	SARS-CoV-2/Human/USA/MN-CDC-IBX091784429798/2021	Illumina NovaSeq 6000	PAIRED	RT-PCR	VIRAL RNA	Severe acute respiratory syndrome coronavirus 2	Homo sapiens	ILLUMINA	2021-03-17	United States	North America	51	4633.56	5111	0.953516	138557493
SRR15151908	PRJNA731149	AMPLICON	SAMN20229379	SRX11459291	SARS-CoV-2/Human/USA/MN-CDC-IBX091192346650/2021	Illumina NovaSeq 6000	PAIRED	RT-PCR	VIRAL RNA	Severe acute respiratory syndrome coronavirus 2	Homo sapiens	ILLUMINA	2021-03-16	United States	North America	29	4415.26	4860	0.95579	132029439
SRR15151909	PRJNA731149	AMPLICON	SAMN20229380	SRX11459290	SARS-CoV-2/Human/USA/MN-CDC-IBX090422255304/2021	Illumina NovaSeq 6000	PAIRED	RT-PCR	VIRAL RNA	Severe acute respiratory syndrome coronavirus 2	Homo sapiens	ILLUMINA	2021-03-20	United States	North America	45	3279.76	3103	0.949503	98074579
SRR15151910	PRJNA731149	AMPLICON	SAMN20229381	SRX11459289	SARS-CoV-2/Human/USA/MN-CDC-IBX090391746430/2021	Illumina NovaSeq 6000	PAIRED	RT-PCR	VIRAL RNA	Severe acute respiratory syndrome coronavirus 2	Homo sapiens	ILLUMINA	2021-03-15	United States	North America	24	5852.27	6389	0.989901	175000512
SRR15151911	PRJNA731149	AMPLICON	SAMN20229382	SRX11459288	SARS-CoV-2/Human/USA/MN-CDC-IBX089993095797/2021	Illumina NovaSeq 6000	PAIRED	RT-PCR	VIRAL RNA	Severe acute respiratory syndrome coronavirus 2	Homo sapiens	ILLUMINA	2021-03-17	United States	North America	76	1689.24	957	0.825803	50513215
SRR15151912	PRJNA731149	AMPLICON	SAMN20229383	SRX11459287	SARS-CoV-2/Human/USA/MN-CDC-IBX089982348064/2021	Illumina NovaSeq 6000	PAIRED	RT-PCR	VIRAL RNA	Severe acute respiratory syndrome coronavirus 2	Homo sapiens	ILLUMINA	2021-03-17	United States	North America	29	5657.21	6393	0.98572	169167696
SRR15151913	PRJNA731149	AMPLICON	SAMN20229384	SRX11459286	SARS-CoV-2/Human/USA/MN-CDC-IBX089796394781/2021	Illumina NovaSeq 6000	PAIRED	RT-PCR	VIRAL RNA	Severe acute respiratory syndrome coronavirus 2	Homo sapiens	ILLUMINA	2021-03-16	United States	North America	45	4462.98	4783	0.967328	133456561
SRR15151914	PRJNA731149	AMPLICON	SAMN20229385	SRX11459285	SARS-CoV-2/Human/USA/MN-CDC-IBX088229245958/2021	Illumina NovaSeq 6000	PAIRED	RT-PCR	VIRAL RNA	Severe acute respiratory syndrome coronavirus 2	Homo sapiens	ILLUMINA	2021-03-16	United States	North America	51	897.406	479	0.743638	26835138
SRR15151915	PRJNA731149	AMPLICON	SAMN20229386	SRX11459284	SARS-CoV-2/Human/USA/MN-CDC-IBX088188054223/2021	Illumina NovaSeq 6000	PAIRED	RT-PCR	VIRAL RNA	Severe acute respiratory syndrome coronavirus 2	Homo sapiens	ILLUMINA	2021-03-16	United States	North America	44	1565.18	761	0.753235	46803643
SRR15151916	PRJNA731149	AMPLICON	SAMN20229387	SRX11459283	SARS-CoV-2/Human/USA/MN-CDC-IBX088167628772/2021	Illumina NovaSeq 6000	PAIRED	RT-PCR	VIRAL RNA	Severe acute respiratory syndrome coronavirus 2	Homo sapiens	ILLUMINA	2021-03-16	United States	North America	55	4739.61	5278	0.956894	141728579
SRR15151917	PRJNA731149	AMPLICON	SAMN20228070	SRX11459282	SARS-CoV-2/Human/USA/NJ-CDC-IBX087444662357/2021	Illumina NovaSeq 6000	PAIRED	RT-PCR	VIRAL RNA	Severe acute respiratory syndrome coronavirus 2	Homo sapiens	ILLUMINA	2021-03-24	United States	North America	33	4562.61	5100	0.978564	136435838
SRR15151918	PRJNA731149	AMPLICON	SAMN20228071	SRX11459281	SARS-CoV-2/Human/USA/NJ-CDC-IBX087201129879/2021	Illumina NovaSeq 6000	PAIRED	RT-PCR	VIRAL RNA	Severe acute respiratory syndrome coronavirus 2	Homo sapiens	ILLUMINA	2021-03-24	United States	North America	30	5367.74	5734	0.995954	160511403
SRR15151919	PRJNA731149	AMPLICON	SAMN20228072	SRX11459280	SARS-CoV-2/Human/USA/NJ-CDC-IBX086284406294/2021	Illumina NovaSeq 6000	PAIRED	RT-PCR	VIRAL RNA	Severe acute respiratory syndrome coronavirus 2	Homo sapiens	ILLUMINA	2021-03-25	United States	North America	65	1408.88	946	0.839481	42129665
SRR15151920	PRJNA731149	AMPLICON	SAMN20229388	SRX11459835	SARS-CoV-2/Human/USA/MN-CDC-IBX081396208583/2021	Illumina NovaSeq 6000	PAIRED	RT-PCR	VIRAL RNA	Severe acute respiratory syndrome coronavirus 2	Homo sapiens	ILLUMINA	2021-03-15	United States	North America	48	4732.51	5198	0.960372	141516157
SRR15151921	PRJNA731149	AMPLICON	SAMN20228087	SRX11459278	SARS-CoV-2/Human/USA/NJ-CDC-IBX012796504349/2021	Illumina NovaSeq 6000	PAIRED	RT-PCR	VIRAL RNA	Severe acute respiratory syndrome coronavirus 2	Homo sapiens	ILLUMINA	2021-03-28	United States	North America	38	4160.62	4358	0.9793	124415148
SRR15151922	PRJNA731149	AMPLICON	SAMN20229449	SRX11459277	SARS-CoV-2/Human/USA/MN-CDC-IBX003802613150/2021	Illumina NovaSeq 6000	PAIRED	RT-PCR	VIRAL RNA	Severe acute respiratory syndrome coronavirus 2	Homo sapiens	ILLUMINA	2021-03-16	United States	North America	35	5093.53	5971	0.971541	152311724
SRR15151923	PRJNA731149	AMPLICON	SAMN20227889	SRX11459276	SARS-CoV-2/Human/USA/WY-CDC-IBX003383344154/2021	Illumina NovaSeq 6000	PAIRED	RT-PCR	VIRAL RNA	Severe acute respiratory syndrome coronavirus 2	Homo sapiens	ILLUMINA	2021-03-23	United States	North America	100	1216.97	661	0.781226	36390930
SRR15151924	PRJNA731149	AMPLICON	SAMN20228103	SRX11459275	SARS-CoV-2/Human/USA/MN-CDC-IBX999918851048/2021	Illumina NovaSeq 6000	PAIRED	RT-PCR	VIRAL RNA	Severe acute respiratory syndrome coronavirus 2	Homo sapiens	ILLUMINA	2021-03-21	United States	North America	61	1964.11	983	0.800823	58732826
SRR15151925	PRJNA731149	AMPLICON	SAMN20228104	SRX11459274	SARS-CoV-2/Human/USA/MN-CDC-IBX999363613868/2021	Illumina NovaSeq 6000	PAIRED	RT-PCR	VIRAL RNA	Severe acute respiratory syndrome coronavirus 2	Homo sapiens	ILLUMINA	2021-03-16	United States	North America	73	3110.97	2788	0.935659	93027368
SRR15151926	PRJNA731149	AMPLICON	SAMN20228105	SRX11459273	SARS-CoV-2/Human/USA/MN-CDC-IBX997694260316/2021	Illumina NovaSeq 6000	PAIRED	RT-PCR	VIRAL RNA	Severe acute respiratory syndrome coronavirus 2	Homo sapiens	ILLUMINA	2021-03-18	United States	North America	53	2786.29	2293	0.925392	83318557
SRR15151927	PRJNA731149	AMPLICON	SAMN20228106	SRX11459272	SARS-CoV-2/Human/USA/MN-CDC-IBX997646256307/2021	Illumina NovaSeq 6000	PAIRED	RT-PCR	VIRAL RNA	Severe acute respiratory syndrome coronavirus 2	Homo sapiens	ILLUMINA	2021-03-17	United States	North America	47	2977.67	2820	0.946494	89041327
SRR15151928	PRJNA731149	AMPLICON	SAMN20229471	SRX11459271	SARS-CoV-2/Human/USA/DE-CDC-IBX995592624216/2021	Illumina NovaSeq 6000	PAIRED	RT-PCR	VIRAL RNA	Severe acute respiratory syndrome coronavirus 2	Homo sapiens	ILLUMINA	2021-03-19	United States	North America	28	5469.46	6112	0.988663	163553398
SRR15151929	PRJNA731149	AMPLICON	SAMN20228107	SRX11459270	SARS-CoV-2/Human/USA/MN-CDC-IBX995135165812/2021	Illumina NovaSeq 6000	PAIRED	RT-PCR	VIRAL RNA	Severe acute respiratory syndrome coronavirus 2	Homo sapiens	ILLUMINA	2021-03-21	United States	North America	67	2380.65	1840	0.927867	71188719
SRR15151930	PRJNA731149	AMPLICON	SAMN20228108	SRX11459269	SARS-CoV-2/Human/USA/MN-CDC-IBX995056061851/2021	Illumina NovaSeq 6000	PAIRED	RT-PCR	VIRAL RNA	Severe acute respiratory syndrome coronavirus 2	Homo sapiens	ILLUMINA	2021-03-16	United States	North America	72	928.795	583	0.80012	27773742
SRR15151931	PRJNA731149	AMPLICON	SAMN20228109	SRX11459268	SARS-CoV-2/Human/USA/MN-CDC-IBX994039261290/2021	Illumina NovaSeq 6000	PAIRED	RT-PCR	VIRAL RNA	Severe acute respiratory syndrome coronavirus 2	Homo sapiens	ILLUMINA	2021-03-21	United States	North America	73	3265.02	2910	0.93519	97633816
SRR15151932	PRJNA731149	AMPLICON	SAMN20228110	SRX11459267	SARS-CoV-2/Human/USA/MN-CDC-IBX993037196166/2021	Illumina NovaSeq 6000	PAIRED	RT-PCR	VIRAL RNA	Severe acute respiratory syndrome coronavirus 2	Homo sapiens	ILLUMINA	2021-03-16	United States	North America	33	5057.44	5777	0.977728	151232726
SRR15151933	PRJNA731149	AMPLICON	SAMN20228111	SRX11459266	SARS-CoV-2/Human/USA/MN-CDC-IBX991497741404/2021	Illumina NovaSeq 6000	PAIRED	RT-PCR	VIRAL RNA	Severe acute respiratory syndrome coronavirus 2	Homo sapiens	ILLUMINA	2021-03-17	United States	North America	75	2173.17	1498	0.851319	64984267
SRR15151934	PRJNA731149	AMPLICON	SAMN20228112	SRX11459265	SARS-CoV-2/Human/USA/MN-CDC-IBX989499481765/2021	Illumina NovaSeq 6000	PAIRED	RT-PCR	VIRAL RNA	Severe acute respiratory syndrome coronavirus 2	Homo sapiens	ILLUMINA	2021-03-16	United States	North America	62	4632.86	4925	0.960138	138536305
SRR15151935	PRJNA731149	AMPLICON	SAMN20227961	SRX11459264	SARS-CoV-2/Human/USA/NJ-CDC-IBX987903261583/2021	Illumina NovaSeq 6000	PAIRED	RT-PCR	VIRAL RNA	Severe acute respiratory syndrome coronavirus 2	Homo sapiens	ILLUMINA	2021-03-24	United States	North America	31	3004.42	2980	0.9587	89841162
SRR15151936	PRJNA731149	AMPLICON	SAMN20227962	SRX11459263	SARS-CoV-2/Human/USA/NJ-CDC-IBX986849836468/2021	Illumina NovaSeq 6000	PAIRED	RT-PCR	VIRAL RNA	Severe acute respiratory syndrome coronavirus 2	Homo sapiens	ILLUMINA	2021-03-27	United States	North America	35	5504.61	5869	0.995887	164604437
SRR15151937	PRJNA731149	AMPLICON	SAMN20228113	SRX11459262	SARS-CoV-2/Human/USA/MN-CDC-IBX985018369022/2021	Illumina NovaSeq 6000	PAIRED	RT-PCR	VIRAL RNA	Severe acute respiratory syndrome coronavirus 2	Homo sapiens	ILLUMINA	2021-03-17	United States	North America	41	1614.28	758	0.796241	48271925
SRR15151938	PRJNA731149	AMPLICON	SAMN20228114	SRX11459261	SARS-CoV-2/Human/USA/MN-CDC-IBX984560286587/2021	Illumina NovaSeq 6000	PAIRED	RT-PCR	VIRAL RNA	Severe acute respiratory syndrome coronavirus 2	Homo sapiens	ILLUMINA	2021-03-21	United States	North America	44	5369.87	5973	0.98659	160575191
SRR15151939	PRJNA731149	AMPLICON	SAMN20228115	SRX11459260	SARS-CoV-2/Human/USA/MN-CDC-IBX983182544021/2021	Illumina NovaSeq 6000	PAIRED	RT-PCR	VIRAL RNA	Severe acute respiratory syndrome coronavirus 2	Homo sapiens	ILLUMINA	2021-03-21	United States	North America	41	4567.11	5020	0.951109	136570254
SRR15151940	PRJNA731149	AMPLICON	SAMN20228116	SRX11459259	SARS-CoV-2/Human/USA/MN-CDC-IBX982985764786/2021	Illumina NovaSeq 6000	PAIRED	RT-PCR	VIRAL RNA	Severe acute respiratory syndrome coronavirus 2	Homo sapiens	ILLUMINA	2021-03-16	United States	North America	50	4718.05	5091	0.970872	141083761
SRR15151941	PRJNA731149	AMPLICON	SAMN20228117	SRX11459258	SARS-CoV-2/Human/USA/MN-CDC-IBX982515198090/2021	Illumina NovaSeq 6000	PAIRED	RT-PCR	VIRAL RNA	Severe acute respiratory syndrome coronavirus 2	Homo sapiens	ILLUMINA	2021-03-16	United States	North America	59	3968.63	3961	0.95763	118673815
SRR15151942	PRJNA731149	AMPLICON	SAMN20228118	SRX11459257	SARS-CoV-2/Human/USA/MN-CDC-IBX982181214532/2021	Illumina NovaSeq 6000	PAIRED	RT-PCR	VIRAL RNA	Severe acute respiratory syndrome coronavirus 2	Homo sapiens	ILLUMINA	2021-03-16	United States	North America	54	4158.9	4344	0.982544	124363588
SRR15151943	PRJNA731149	AMPLICON	SAMN20228119	SRX11459256	SARS-CoV-2/Human/USA/MN-CDC-IBX979791292197/2021	Illumina NovaSeq 6000	PAIRED	RT-PCR	VIRAL RNA	Severe acute respiratory syndrome coronavirus 2	Homo sapiens	ILLUMINA	2021-03-16	United States	North America	48	4867.13	5176	0.989733	145541721
SRR15151944	PRJNA731149	AMPLICON	SAMN20228120	SRX11459255	SARS-CoV-2/Human/USA/MN-CDC-IBX979338489645/2021	Illumina NovaSeq 6000	PAIRED	RT-PCR	VIRAL RNA	Severe acute respiratory syndrome coronavirus 2	Homo sapiens	ILLUMINA	2021-03-17	United States	North America	29	4484.33	4761	0.98261	134094815
SRR15151945	PRJNA731149	AMPLICON	SAMN20228121	SRX11459254	SARS-CoV-2/Human/USA/MN-CDC-IBX977796421589/2021	Illumina NovaSeq 6000	PAIRED	RT-PCR	VIRAL RNA	Severe acute respiratory syndrome coronavirus 2	Homo sapiens	ILLUMINA	2021-03-17	United States	North America	36	2556.77	2076	0.903588	76455055
SRR15151946	PRJNA731149	AMPLICON	SAMN20227963	SRX11459253	SARS-CoV-2/Human/USA/NJ-CDC-IBX977762195460/2021	Illumina NovaSeq 6000	PAIRED	RT-PCR	VIRAL RNA	Severe acute respiratory syndrome coronavirus 2	Homo sapiens	ILLUMINA	2021-03-25	United States	North America	52	5448.23	6194	0.979133	162918398
SRR15151947	PRJNA731149	AMPLICON	SAMN20228122	SRX11459252	SARS-CoV-2/Human/USA/MN-CDC-IBX976628207070/2021	Illumina NovaSeq 6000	PAIRED	RT-PCR	VIRAL RNA	Severe acute respiratory syndrome coronavirus 2	Homo sapiens	ILLUMINA	2021-03-21	United States	North America	54	3693.49	3436	0.943651	110446577
SRR15151948	PRJNA731149	AMPLICON	SAMN20228123	SRX11459251	SARS-CoV-2/Human/USA/MN-CDC-IBX975690267252/2021	Illumina NovaSeq 6000	PAIRED	RT-PCR	VIRAL RNA	Severe acute respiratory syndrome coronavirus 2	Homo sapiens	ILLUMINA	2021-03-18	United States	North America	85	1002.48	364	0.689529	29977267
SRR15151949	PRJNA731149	AMPLICON	SAMN20228124	SRX11459250	SARS-CoV-2/Human/USA/MN-CDC-IBX975144618699/2021	Illumina NovaSeq 6000	PAIRED	RT-PCR	VIRAL RNA	Severe acute respiratory syndrome coronavirus 2	Homo sapiens	ILLUMINA	2021-03-16	United States	North America	72	2991.53	2289	0.862522	89455743
SRR15151950	PRJNA731149	AMPLICON	SAMN20228125	SRX11459249	SARS-CoV-2/Human/USA/MN-CDC-IBX974452486110/2021	Illumina NovaSeq 6000	PAIRED	RT-PCR	VIRAL RNA	Severe acute respiratory syndrome coronavirus 2	Homo sapiens	ILLUMINA	2021-03-19	United States	North America	63	2255.35	1842	0.903488	67441695
SRR15151951	PRJNA731149	AMPLICON	SAMN20228126	SRX11459248	SARS-CoV-2/Human/USA/MN-CDC-IBX974350974420/2021	Illumina NovaSeq 6000	PAIRED	RT-PCR	VIRAL RNA	Severe acute respiratory syndrome coronavirus 2	Homo sapiens	ILLUMINA	2021-03-17	United States	North America	59	1497.81	1065	0.838912	44789017
SRR15151952	PRJNA731149	AMPLICON	SAMN20228127	SRX11459247	SARS-CoV-2/Human/USA/MN-CDC-IBX972575629163/2021	Illumina NovaSeq 6000	PAIRED	RT-PCR	VIRAL RNA	Severe acute respiratory syndrome coronavirus 2	Homo sapiens	ILLUMINA	2021-03-19	United States	North America	48	4782.12	5326	0.97124	142999720
SRR15151953	PRJNA731149	AMPLICON	SAMN20228128	SRX11459246	SARS-CoV-2/Human/USA/MN-CDC-IBX970005700543/2021	Illumina NovaSeq 6000	PAIRED	RT-PCR	VIRAL RNA	Severe acute respiratory syndrome coronavirus 2	Homo sapiens	ILLUMINA	2021-03-19	United States	North America	51	4683.88	5158	0.975655	140062101
SRR15151954	PRJNA731149	AMPLICON	SAMN20228129	SRX11459245	SARS-CoV-2/Human/USA/MN-CDC-IBX969689070965/2021	Illumina NovaSeq 6000	PAIRED	RT-PCR	VIRAL RNA	Severe acute respiratory syndrome coronavirus 2	Homo sapiens	ILLUMINA	2021-03-16	United States	North America	54	3867.46	3976	0.939036	115648727
SRR15151955	PRJNA731149	AMPLICON	SAMN20228130	SRX11459244	SARS-CoV-2/Human/USA/MN-CDC-IBX968997307689/2021	Illumina NovaSeq 6000	PAIRED	RT-PCR	VIRAL RNA	Severe acute respiratory syndrome coronavirus 2	Homo sapiens	ILLUMINA	2021-03-21	United States	North America	36	4744.37	5500	0.953483	141870958
SRR15151956	PRJNA731149	AMPLICON	SAMN20228131	SRX11459243	SARS-CoV-2/Human/USA/MN-CDC-IBX968889083940/2021	Illumina NovaSeq 6000	PAIRED	RT-PCR	VIRAL RNA	Severe acute respiratory syndrome coronavirus 2	Homo sapiens	ILLUMINA	2021-03-16	United States	North America	48	2517.69	1991	0.923954	75286465
SRR15151957	PRJNA731149	AMPLICON	SAMN20228132	SRX11459242	SARS-CoV-2/Human/USA/MN-CDC-IBX968317315451/2021	Illumina NovaSeq 6000	PAIRED	RT-PCR	VIRAL RNA	Severe acute respiratory syndrome coronavirus 2	Homo sapiens	ILLUMINA	2021-03-17	United States	North America	55	3886.3	3974	0.955021	116211947
SRR15151958	PRJNA731149	AMPLICON	SAMN20228133	SRX11459241	SARS-CoV-2/Human/USA/MN-CDC-IBX967185961893/2021	Illumina NovaSeq 6000	PAIRED	RT-PCR	VIRAL RNA	Severe acute respiratory syndrome coronavirus 2	Homo sapiens	ILLUMINA	2021-03-15	United States	North America	33	4545.84	4734	0.982845	135934109
SRR15151959	PRJNA731149	AMPLICON	SAMN20228134	SRX11459240	SARS-CoV-2/Human/USA/MN-CDC-IBX967094616337/2021	Illumina NovaSeq 6000	PAIRED	RT-PCR	VIRAL RNA	Severe acute respiratory syndrome coronavirus 2	Homo sapiens	ILLUMINA	2021-03-17	United States	North America	46	4525.03	4926	0.963816	135312037
SRR15151960	PRJNA731149	AMPLICON	SAMN20228135	SRX11459239	SARS-CoV-2/Human/USA/MN-CDC-IBX966553854857/2021	Illumina NovaSeq 6000	PAIRED	RT-PCR	VIRAL RNA	Severe acute respiratory syndrome coronavirus 2	Homo sapiens	ILLUMINA	2021-03-26	United States	North America	39	3442.46	3323	0.952881	102939935
SRR15151961	PRJNA731149	AMPLICON	SAMN20228161	SRX11459238	SARS-CoV-2/Human/USA/MN-CDC-IBX939381232498/2021	Illumina NovaSeq 6000	PAIRED	RT-PCR	VIRAL RNA	Severe acute respiratory syndrome coronavirus 2	Homo sapiens	ILLUMINA	2021-03-21	United States	North America	59	4051.16	4272	0.955824	121141904
SRR15151962	PRJNA731149	AMPLICON	SAMN20228162	SRX11459237	SARS-CoV-2/Human/USA/MN-CDC-IBX938601186159/2021	Illumina NovaSeq 6000	PAIRED	RT-PCR	VIRAL RNA	Severe acute respiratory syndrome coronavirus 2	Homo sapiens	ILLUMINA	2021-03-20	United States	North America	37	3879.26	3896	0.947865	116001581
SRR15151963	PRJNA731149	AMPLICON	SAMN20228163	SRX11459236	SARS-CoV-2/Human/USA/MN-CDC-IBX937089002498/2021	Illumina NovaSeq 6000	PAIRED	RT-PCR	VIRAL RNA	Severe acute respiratory syndrome coronavirus 2	Homo sapiens	ILLUMINA	2021-03-19	United States	North America	54	2585.72	2288	0.919674	77320658
SRR15151964	PRJNA731149	AMPLICON	SAMN20228164	SRX11459235	SARS-CoV-2/Human/USA/MN-CDC-IBX935528646205/2021	Illumina NovaSeq 6000	PAIRED	RT-PCR	VIRAL RNA	Severe acute respiratory syndrome coronavirus 2	Homo sapiens	ILLUMINA	2021-03-16	United States	North America	40	4917.43	5439	0.963415	147045906
SRR15151965	PRJNA731149	AMPLICON	SAMN20228165	SRX11459234	SARS-CoV-2/Human/USA/MN-CDC-IBX934731422252/2021	Illumina NovaSeq 6000	PAIRED	RT-PCR	VIRAL RNA	Severe acute respiratory syndrome coronavirus 2	Homo sapiens	ILLUMINA	2021-03-21	United States	North America	31	4991.42	5727	0.970705	149258448
SRR15151966	PRJNA731149	AMPLICON	SAMN20228166	SRX11459233	SARS-CoV-2/Human/USA/MN-CDC-IBX934274408945/2021	Illumina NovaSeq 6000	PAIRED	RT-PCR	VIRAL RNA	Severe acute respiratory syndrome coronavirus 2	Homo sapiens	ILLUMINA	2021-03-21	United States	North America	71	2065.55	1124	0.85045	61766076
SRR15151967	PRJNA731149	AMPLICON	SAMN20228167	SRX11459232	SARS-CoV-2/Human/USA/MN-CDC-IBX933189801569/2021	Illumina NovaSeq 6000	PAIRED	RT-PCR	VIRAL RNA	Severe acute respiratory syndrome coronavirus 2	Homo sapiens	ILLUMINA	2021-03-20	United States	North America	34	3776.31	3767	0.946527	112922897
SRR15151968	PRJNA731149	AMPLICON	SAMN20228168	SRX11459231	SARS-CoV-2/Human/USA/MN-CDC-IBX933100063025/2021	Illumina NovaSeq 6000	PAIRED	RT-PCR	VIRAL RNA	Severe acute respiratory syndrome coronavirus 2	Homo sapiens	ILLUMINA	2021-03-21	United States	North America	77	2361.62	1461	0.86279	70619492
SRR15151969	PRJNA731149	AMPLICON	SAMN20228169	SRX11459230	SARS-CoV-2/Human/USA/MN-CDC-IBX929750392654/2021	Illumina NovaSeq 6000	PAIRED	RT-PCR	VIRAL RNA	Severe acute respiratory syndrome coronavirus 2	Homo sapiens	ILLUMINA	2021-03-16	United States	North America	24	4620.36	5056	0.974685	138162509
SRR15151970	PRJNA731149	AMPLICON	SAMN20227965	SRX11459229	SARS-CoV-2/Human/USA/NJ-CDC-IBX929062873045/2021	Illumina NovaSeq 6000	PAIRED	RT-PCR	VIRAL RNA	Severe acute respiratory syndrome coronavirus 2	Homo sapiens	ILLUMINA	2021-03-28	United States	North America	52	3309.51	3005	0.913019	98964219
SRR15151971	PRJNA731149	AMPLICON	SAMN20229450	SRX11459228	SARS-CoV-2/Human/USA/MI-CDC-IBX928318992227/2021	Illumina NovaSeq 6000	PAIRED	RT-PCR	VIRAL RNA	Severe acute respiratory syndrome coronavirus 2	Homo sapiens	ILLUMINA	2021-03-27	United States	North America	47	5245.95	5668	0.993245	156869590
SRR15151972	PRJNA731149	AMPLICON	SAMN20228170	SRX11459227	SARS-CoV-2/Human/USA/MN-CDC-IBX927637337057/2021	Illumina NovaSeq 6000	PAIRED	RT-PCR	VIRAL RNA	Severe acute respiratory syndrome coronavirus 2	Homo sapiens	ILLUMINA	2021-03-21	United States	North America	53	4958.76	5750	0.927934	148281945
SRR15151973	PRJNA731149	AMPLICON	SAMN20228171	SRX11459226	SARS-CoV-2/Human/USA/MN-CDC-IBX926862862777/2021	Illumina NovaSeq 6000	PAIRED	RT-PCR	VIRAL RNA	Severe acute respiratory syndrome coronavirus 2	Homo sapiens	ILLUMINA	2021-03-18	United States	North America	51	2725.83	2551	0.937598	81510641
SRR15151974	PRJNA731149	AMPLICON	SAMN20228172	SRX11459225	SARS-CoV-2/Human/USA/MN-CDC-IBX926369944392/2021	Illumina NovaSeq 6000	PAIRED	RT-PCR	VIRAL RNA	Severe acute respiratory syndrome coronavirus 2	Homo sapiens	ILLUMINA	2021-03-17	United States	North America	54	3935.07	3918	0.937799	117670261
SRR15151975	PRJNA731149	AMPLICON	SAMN20228173	SRX11459224	SARS-CoV-2/Human/USA/MN-CDC-IBX923767287007/2021	Illumina NovaSeq 6000	PAIRED	RT-PCR	VIRAL RNA	Severe acute respiratory syndrome coronavirus 2	Homo sapiens	ILLUMINA	2021-03-16	United States	North America	56	1743.34	1100	0.849513	52131207
SRR15151976	PRJNA731149	AMPLICON	SAMN20228174	SRX11459223	SARS-CoV-2/Human/USA/MN-CDC-IBX923221441435/2021	Illumina NovaSeq 6000	PAIRED	RT-PCR	VIRAL RNA	Severe acute respiratory syndrome coronavirus 2	Homo sapiens	ILLUMINA	2021-03-17	United States	North America	36	3214.93	2985	0.94131	96136043
SRR15151977	PRJNA731149	AMPLICON	SAMN20228175	SRX11459222	SARS-CoV-2/Human/USA/MN-CDC-IBX922688460789/2021	Illumina NovaSeq 6000	PAIRED	RT-PCR	VIRAL RNA	Severe acute respiratory syndrome coronavirus 2	Homo sapiens	ILLUMINA	2021-03-16	United States	North America	21	4643.75	4984	0.988663	138862006
SRR15151978	PRJNA731149	AMPLICON	SAMN20228176	SRX11459221	SARS-CoV-2/Human/USA/MN-CDC-IBX921860571551/2021	Illumina NovaSeq 6000	PAIRED	RT-PCR	VIRAL RNA	Severe acute respiratory syndrome coronavirus 2	Homo sapiens	ILLUMINA	2021-03-25	United States	North America	52	4413.12	4637	0.988162	131965646
SRR15151979	PRJNA731149	AMPLICON	SAMN20228177	SRX11459220	SARS-CoV-2/Human/USA/MN-CDC-IBX921591989350/2021	Illumina NovaSeq 6000	PAIRED	RT-PCR	VIRAL RNA	Severe acute respiratory syndrome coronavirus 2	Homo sapiens	ILLUMINA	2021-03-21	United States	North America	48	5737.04	6072	0.993713	171554560
SRR15151980	PRJNA731149	AMPLICON	SAMN20228178	SRX11459219	SARS-CoV-2/Human/USA/MN-CDC-IBX921114385806/2021	Illumina NovaSeq 6000	PAIRED	RT-PCR	VIRAL RNA	Severe acute respiratory syndrome coronavirus 2	Homo sapiens	ILLUMINA	2021-03-21	United States	North America	37	3602.08	3676	0.937866	107712934
SRR15151981	PRJNA731149	AMPLICON	SAMN20227966	SRX11459218	SARS-CoV-2/Human/USA/NJ-CDC-IBX921109898400/2021	Illumina NovaSeq 6000	PAIRED	RT-PCR	VIRAL RNA	Severe acute respiratory syndrome coronavirus 2	Homo sapiens	ILLUMINA	2021-03-27	United States	North America	42	3816.2	4000	0.956961	114115919
SRR15151982	PRJNA731149	AMPLICON	SAMN20228179	SRX11459217	SARS-CoV-2/Human/USA/MN-CDC-IBX920258428756/2021	Illumina NovaSeq 6000	PAIRED	RT-PCR	VIRAL RNA	Severe acute respiratory syndrome coronavirus 2	Homo sapiens	ILLUMINA	2021-03-20	United States	North America	62	2019.87	1493	0.857339	60400098
SRR15151983	PRJNA731149	AMPLICON	SAMN20228180	SRX11459216	SARS-CoV-2/Human/USA/MN-CDC-IBX919575114884/2021	Illumina NovaSeq 6000	PAIRED	RT-PCR	VIRAL RNA	Severe acute respiratory syndrome coronavirus 2	Homo sapiens	ILLUMINA	2021-03-20	United States	North America	52	3605.71	3673	0.974618	107821400
SRR15151984	PRJNA731149	AMPLICON	SAMN20227959	SRX11459215	SARS-CoV-2/Human/USA/NM-CDC-IBX919412022026/2021	Illumina NovaSeq 6000	PAIRED	RT-PCR	VIRAL RNA	Severe acute respiratory syndrome coronavirus 2	Homo sapiens	ILLUMINA	2021-03-23	United States	North America	45	3486.86	3306	0.91867	104267632
SRR15151985	PRJNA731149	AMPLICON	SAMN20228181	SRX11459214	SARS-CoV-2/Human/USA/MN-CDC-IBX917999809439/2021	Illumina NovaSeq 6000	PAIRED	RT-PCR	VIRAL RNA	Severe acute respiratory syndrome coronavirus 2	Homo sapiens	ILLUMINA	2021-03-21	United States	North America	63	1276.15	601	0.78039	38160826
SRR15151986	PRJNA731149	AMPLICON	SAMN20228182	SRX11459213	SARS-CoV-2/Human/USA/MN-CDC-IBX916251767796/2021	Illumina NovaSeq 6000	PAIRED	RT-PCR	VIRAL RNA	Severe acute respiratory syndrome coronavirus 2	Homo sapiens	ILLUMINA	2021-03-16	United States	North America	54	2030.25	1322	0.873658	60710618
SRR15151987	PRJNA731149	AMPLICON	SAMN20228183	SRX11459212	SARS-CoV-2/Human/USA/MN-CDC-IBX913244326442/2021	Illumina NovaSeq 6000	PAIRED	RT-PCR	VIRAL RNA	Severe acute respiratory syndrome coronavirus 2	Homo sapiens	ILLUMINA	2021-03-21	United States	North America	44	4660.35	5377	0.947898	139358383
SRR15151988	PRJNA731149	AMPLICON	SAMN20228184	SRX11459211	SARS-CoV-2/Human/USA/MN-CDC-IBX912947119222/2021	Illumina NovaSeq 6000	PAIRED	RT-PCR	VIRAL RNA	Severe acute respiratory syndrome coronavirus 2	Homo sapiens	ILLUMINA	2021-03-19	United States	North America	55	2035.28	1227	0.810989	60860929
SRR15151989	PRJNA731149	AMPLICON	SAMN20228136	SRX11459210	SARS-CoV-2/Human/USA/MN-CDC-IBX964901226727/2021	Illumina NovaSeq 6000	PAIRED	RT-PCR	VIRAL RNA	Severe acute respiratory syndrome coronavirus 2	Homo sapiens	ILLUMINA	2021-03-16	United States	North America	78	1028.5	490	0.755978	30755280
SRR15151990	PRJNA731149	AMPLICON	SAMN20228137	SRX11459209	SARS-CoV-2/Human/USA/MN-CDC-IBX964500373144/2021	Illumina NovaSeq 6000	PAIRED	RT-PCR	VIRAL RNA	Severe acute respiratory syndrome coronavirus 2	Homo sapiens	ILLUMINA	2021-03-17	United States	North America	38	3041.76	2905	0.951878	90957885
SRR15151991	PRJNA731149	AMPLICON	SAMN20228138	SRX11459208	SARS-CoV-2/Human/USA/MN-CDC-IBX963369652277/2021	Illumina NovaSeq 6000	PAIRED	RT-PCR	VIRAL RNA	Severe acute respiratory syndrome coronavirus 2	Homo sapiens	ILLUMINA	2021-03-16	United States	North America	33	5943.1	6493	0.995118	177716520
SRR15151992	PRJNA731149	AMPLICON	SAMN20228139	SRX11459207	SARS-CoV-2/Human/USA/MN-CDC-IBX963179843361/2021	Illumina NovaSeq 6000	PAIRED	RT-PCR	VIRAL RNA	Severe acute respiratory syndrome coronavirus 2	Homo sapiens	ILLUMINA	2021-03-21	United States	North America	63	1798.59	1436	0.903321	53783121
SRR15151993	PRJNA731149	AMPLICON	SAMN20227900	SRX11459206	SARS-CoV-2/Human/USA/WI-CDC-IBX962093975611/2021	Illumina NovaSeq 6000	PAIRED	RT-PCR	VIRAL RNA	Severe acute respiratory syndrome coronavirus 2	Homo sapiens	ILLUMINA	2021-03-21	United States	North America	81	2973.61	2488	0.91653	88919916
SRR15151994	PRJNA731149	AMPLICON	SAMN20228140	SRX11459205	SARS-CoV-2/Human/USA/MN-CDC-IBX961516097869/2021	Illumina NovaSeq 6000	PAIRED	RT-PCR	VIRAL RNA	Severe acute respiratory syndrome coronavirus 2	Homo sapiens	ILLUMINA	2021-03-20	United States	North America	61	3225.03	2867	0.929773	96437984
SRR15151995	PRJNA731149	AMPLICON	SAMN20228141	SRX11459204	SARS-CoV-2/Human/USA/MN-CDC-IBX960532874165/2021	Illumina NovaSeq 6000	PAIRED	RT-PCR	VIRAL RNA	Severe acute respiratory syndrome coronavirus 2	Homo sapiens	ILLUMINA	2021-03-20	United States	North America	56	5057.38	5616	0.989499	151230762
SRR15151996	PRJNA731149	AMPLICON	SAMN20228142	SRX11459203	SARS-CoV-2/Human/USA/MN-CDC-IBX960324525307/2021	Illumina NovaSeq 6000	PAIRED	RT-PCR	VIRAL RNA	Severe acute respiratory syndrome coronavirus 2	Homo sapiens	ILLUMINA	2021-03-20	United States	North America	48	5442.48	5796	0.995753	162746526
SRR15151997	PRJNA731149	AMPLICON	SAMN20228143	SRX11459202	SARS-CoV-2/Human/USA/MN-CDC-IBX959924649989/2021	Illumina NovaSeq 6000	PAIRED	RT-PCR	VIRAL RNA	Severe acute respiratory syndrome coronavirus 2	Homo sapiens	ILLUMINA	2021-03-16	United States	North America	33	3886.23	3898	0.951042	116209990
SRR15151998	PRJNA731149	AMPLICON	SAMN20228144	SRX11459201	SARS-CoV-2/Human/USA/MN-CDC-IBX955323108834/2021	Illumina NovaSeq 6000	PAIRED	RT-PCR	VIRAL RNA	Severe acute respiratory syndrome coronavirus 2	Homo sapiens	ILLUMINA	2021-03-19	United States	North America	32	4704.22	5157	0.963883	140670406
SRR15151999	PRJNA731149	AMPLICON	SAMN20228145	SRX11459200	SARS-CoV-2/Human/USA/MN-CDC-IBX954589472749/2021	Illumina NovaSeq 6000	PAIRED	RT-PCR	VIRAL RNA	Severe acute respiratory syndrome coronavirus 2	Homo sapiens	ILLUMINA	2021-03-21	United States	North America	46	5685.91	6121	0.99271	170025778
SRR15152000	PRJNA731149	AMPLICON	SAMN20228146	SRX11459199	SARS-CoV-2/Human/USA/MN-CDC-IBX954431117129/2021	Illumina NovaSeq 6000	PAIRED	RT-PCR	VIRAL RNA	Severe acute respiratory syndrome coronavirus 2	Homo sapiens	ILLUMINA	2021-03-21	United States	North America	57	3767.11	3473	0.938535	112647988
SRR15152001	PRJNA731149	AMPLICON	SAMN20228147	SRX11459198	SARS-CoV-2/Human/USA/MN-CDC-IBX953766515200/2021	Illumina NovaSeq 6000	PAIRED	RT-PCR	VIRAL RNA	Severe acute respiratory syndrome coronavirus 2	Homo sapiens	ILLUMINA	2021-03-19	United States	North America	77	1372.47	973	0.815704	41040944
SRR15152002	PRJNA731149	AMPLICON	SAMN20228148	SRX11459197	SARS-CoV-2/Human/USA/MN-CDC-IBX953431180558/2021	Illumina NovaSeq 6000	PAIRED	RT-PCR	VIRAL RNA	Severe acute respiratory syndrome coronavirus 2	Homo sapiens	ILLUMINA	2021-03-21	United States	North America	48	5232.15	6055	0.987694	156457032
SRR15152003	PRJNA731149	AMPLICON	SAMN20228149	SRX11459196	SARS-CoV-2/Human/USA/MN-CDC-IBX953094962772/2021	Illumina NovaSeq 6000	PAIRED	RT-PCR	VIRAL RNA	Severe acute respiratory syndrome coronavirus 2	Homo sapiens	ILLUMINA	2021-03-15	United States	North America	33	5195.57	5885	0.96706	155363028
SRR15152004	PRJNA731149	AMPLICON	SAMN20228150	SRX11459195	SARS-CoV-2/Human/USA/MN-CDC-IBX952652401166/2021	Illumina NovaSeq 6000	PAIRED	RT-PCR	VIRAL RNA	Severe acute respiratory syndrome coronavirus 2	Homo sapiens	ILLUMINA	2021-03-21	United States	North America	46	1879.24	1356	0.834866	56194983
SRR15152005	PRJNA731149	AMPLICON	SAMN20227964	SRX11459194	SARS-CoV-2/Human/USA/NJ-CDC-IBX949607811598/2021	Illumina NovaSeq 6000	PAIRED	RT-PCR	VIRAL RNA	Severe acute respiratory syndrome coronavirus 2	Homo sapiens	ILLUMINA	2021-03-28	United States	North America	35	5378.79	5483	0.995887	160841845
SRR15152006	PRJNA731149	AMPLICON	SAMN20228151	SRX11459193	SARS-CoV-2/Human/USA/MN-CDC-IBX949176913018/2021	Illumina NovaSeq 6000	PAIRED	RT-PCR	VIRAL RNA	Severe acute respiratory syndrome coronavirus 2	Homo sapiens	ILLUMINA	2021-03-16	United States	North America	63	2822.28	2552	0.944989	84394495
SRR15152007	PRJNA731149	AMPLICON	SAMN20228152	SRX11459192	SARS-CoV-2/Human/USA/MN-CDC-IBX949154829512/2021	Illumina NovaSeq 6000	PAIRED	RT-PCR	VIRAL RNA	Severe acute respiratory syndrome coronavirus 2	Homo sapiens	ILLUMINA	2021-03-17	United States	North America	83	1659.26	1224	0.906163	49616961
SRR15152008	PRJNA731149	AMPLICON	SAMN20228153	SRX11459191	SARS-CoV-2/Human/USA/MN-CDC-IBX948235871951/2021	Illumina NovaSeq 6000	PAIRED	RT-PCR	VIRAL RNA	Severe acute respiratory syndrome coronavirus 2	Homo sapiens	ILLUMINA	2021-03-19	United States	North America	27	5489.52	5836	0.995452	164153097
SRR15152009	PRJNA731149	AMPLICON	SAMN20228154	SRX11459190	SARS-CoV-2/Human/USA/MN-CDC-IBX946958288916/2021	Illumina NovaSeq 6000	PAIRED	RT-PCR	VIRAL RNA	Severe acute respiratory syndrome coronavirus 2	Homo sapiens	ILLUMINA	2021-03-21	United States	North America	51	4839.66	5377	0.96997	144720352
SRR15152010	PRJNA731149	AMPLICON	SAMN20228155	SRX11459189	SARS-CoV-2/Human/USA/MN-CDC-IBX943645277021/2021	Illumina NovaSeq 6000	PAIRED	RT-PCR	VIRAL RNA	Severe acute respiratory syndrome coronavirus 2	Homo sapiens	ILLUMINA	2021-03-19	United States	North America	30	6007.68	6760	0.991138	179647655
SRR15152011	PRJNA731149	AMPLICON	SAMN20228156	SRX11459188	SARS-CoV-2/Human/USA/MN-CDC-IBX943247865122/2021	Illumina NovaSeq 6000	PAIRED	RT-PCR	VIRAL RNA	Severe acute respiratory syndrome coronavirus 2	Homo sapiens	ILLUMINA	2021-03-15	United States	North America	32	4925.42	5265	0.977795	147284783
SRR15152012	PRJNA731149	AMPLICON	SAMN20228157	SRX11459187	SARS-CoV-2/Human/USA/MN-CDC-IBX942212647264/2021	Illumina NovaSeq 6000	PAIRED	RT-PCR	VIRAL RNA	Severe acute respiratory syndrome coronavirus 2	Homo sapiens	ILLUMINA	2021-03-21	United States	North America	51	4461.24	4780	0.963515	133404453
SRR15152013	PRJNA731149	AMPLICON	SAMN20228158	SRX11459186	SARS-CoV-2/Human/USA/MN-CDC-IBX941878700928/2021	Illumina NovaSeq 6000	PAIRED	RT-PCR	VIRAL RNA	Severe acute respiratory syndrome coronavirus 2	Homo sapiens	ILLUMINA	2021-03-19	United States	North America	50	4953.75	5671	0.971408	148131923
SRR15152014	PRJNA731149	AMPLICON	SAMN20228159	SRX11459185	SARS-CoV-2/Human/USA/MN-CDC-IBX941327345074/2021	Illumina NovaSeq 6000	PAIRED	RT-PCR	VIRAL RNA	Severe acute respiratory syndrome coronavirus 2	Homo sapiens	ILLUMINA	2021-03-17	United States	North America	58	2532.24	1635	0.854262	75721601
SRR15152015	PRJNA731149	AMPLICON	SAMN20227901	SRX11459184	SARS-CoV-2/Human/USA/WI-CDC-IBX940699892487/2021	Illumina NovaSeq 6000	PAIRED	RT-PCR	VIRAL RNA	Severe acute respiratory syndrome coronavirus 2	Homo sapiens	ILLUMINA	2021-03-18	United States	North America	36	5378.7	5976	0.981239	160839165
SRR15152016	PRJNA731149	AMPLICON	SAMN20228160	SRX11459183	SARS-CoV-2/Human/USA/MN-CDC-IBX940247444807/2021	Illumina NovaSeq 6000	PAIRED	RT-PCR	VIRAL RNA	Severe acute respiratory syndrome coronavirus 2	Homo sapiens	ILLUMINA	2021-03-19	United States	North America	41	3187.21	3074	0.959803	95307289
SRR15152017	PRJNA731149	AMPLICON	SAMN20228185	SRX11459182	SARS-CoV-2/Human/USA/MN-CDC-IBX912287393268/2021	Illumina NovaSeq 6000	PAIRED	RT-PCR	VIRAL RNA	Severe acute respiratory syndrome coronavirus 2	Homo sapiens	ILLUMINA	2021-03-21	United States	North America	35	4872.37	5402	0.957697	145698513
SRR15152018	PRJNA731149	AMPLICON	SAMN20227967	SRX11459181	SARS-CoV-2/Human/USA/NJ-CDC-IBX909746613841/2021	Illumina NovaSeq 6000	PAIRED	RT-PCR	VIRAL RNA	Severe acute respiratory syndrome coronavirus 2	Homo sapiens	ILLUMINA	2021-03-27	United States	North America	63	1083.74	558	0.755175	32406992
SRR15152019	PRJNA731149	AMPLICON	SAMN20228186	SRX11459180	SARS-CoV-2/Human/USA/MN-CDC-IBX909559370603/2021	Illumina NovaSeq 6000	PAIRED	RT-PCR	VIRAL RNA	Severe acute respiratory syndrome coronavirus 2	Homo sapiens	ILLUMINA	2021-03-15	United States	North America	61	3711.14	3569	0.945089	110974205
SRR15152020	PRJNA731149	AMPLICON	SAMN20227968	SRX11459179	SARS-CoV-2/Human/USA/NJ-CDC-IBX909367721053/2021	Illumina NovaSeq 6000	PAIRED	RT-PCR	VIRAL RNA	Severe acute respiratory syndrome coronavirus 2	Homo sapiens	ILLUMINA	2021-03-27	United States	North America	80	2190.43	1759	0.872588	65500408
SRR15152021	PRJNA731149	AMPLICON	SAMN20228187	SRX11459178	SARS-CoV-2/Human/USA/MN-CDC-IBX908213377030/2021	Illumina NovaSeq 6000	PAIRED	RT-PCR	VIRAL RNA	Severe acute respiratory syndrome coronavirus 2	Homo sapiens	ILLUMINA	2021-03-19	United States	North America	59	1813.43	1075	0.83811	54226884
SRR15152022	PRJNA731149	AMPLICON	SAMN20227902	SRX11459177	SARS-CoV-2/Human/USA/WI-CDC-IBX907181849149/2021	Illumina NovaSeq 6000	PAIRED	RT-PCR	VIRAL RNA	Severe acute respiratory syndrome coronavirus 2	Homo sapiens	ILLUMINA	2021-03-19	United States	North America	48	4453.58	4872	0.959971	133175517
SRR15152023	PRJNA731149	AMPLICON	SAMN20228188	SRX11459176	SARS-CoV-2/Human/USA/MN-CDC-IBX906867501933/2021	Illumina NovaSeq 6000	PAIRED	RT-PCR	VIRAL RNA	Severe acute respiratory syndrome coronavirus 2	Homo sapiens	ILLUMINA	2021-03-19	United States	North America	31	5476.43	6381	0.986791	163761757
SRR15152024	PRJNA731149	AMPLICON	SAMN20228189	SRX11459175	SARS-CoV-2/Human/USA/MN-CDC-IBX906605173636/2021	Illumina NovaSeq 6000	PAIRED	RT-PCR	VIRAL RNA	Severe acute respiratory syndrome coronavirus 2	Homo sapiens	ILLUMINA	2021-03-21	United States	North America	47	4924.41	5061	0.988429	147254746
SRR15152025	PRJNA731149	AMPLICON	SAMN20228190	SRX11459174	SARS-CoV-2/Human/USA/MN-CDC-IBX905933347088/2021	Illumina NovaSeq 6000	PAIRED	RT-PCR	VIRAL RNA	Severe acute respiratory syndrome coronavirus 2	Homo sapiens	ILLUMINA	2021-03-21	United States	North America	66	1689.83	1098	0.819684	50531063
SRR15152026	PRJNA731149	AMPLICON	SAMN20228191	SRX11459173	SARS-CoV-2/Human/USA/MN-CDC-IBX905489070845/2021	Illumina NovaSeq 6000	PAIRED	RT-PCR	VIRAL RNA	Severe acute respiratory syndrome coronavirus 2	Homo sapiens	ILLUMINA	2021-03-19	United States	North America	44	4738.09	5412	0.95579	141683097
SRR15152027	PRJNA731149	AMPLICON	SAMN20228192	SRX11459172	SARS-CoV-2/Human/USA/MN-CDC-IBX905206617757/2021	Illumina NovaSeq 6000	PAIRED	RT-PCR	VIRAL RNA	Severe acute respiratory syndrome coronavirus 2	Homo sapiens	ILLUMINA	2021-03-16	United States	North America	94	1582.39	1001	0.849848	47318212
SRR15152028	PRJNA731149	AMPLICON	SAMN20228193	SRX11459171	SARS-CoV-2/Human/USA/MN-CDC-IBX903600003983/2021	Illumina NovaSeq 6000	PAIRED	RT-PCR	VIRAL RNA	Severe acute respiratory syndrome coronavirus 2	Homo sapiens	ILLUMINA	2021-03-17	United States	North America	31	4970.98	5426	0.97833	148647216
SRR15152029	PRJNA731149	AMPLICON	SAMN20228194	SRX11459170	SARS-CoV-2/Human/USA/MN-CDC-IBX902910333370/2021	Illumina NovaSeq 6000	PAIRED	RT-PCR	VIRAL RNA	Severe acute respiratory syndrome coronavirus 2	Homo sapiens	ILLUMINA	2021-03-20	United States	North America	49	5567.51	5770	0.991974	166485383
SRR15152030	PRJNA731149	AMPLICON	SAMN20227969	SRX11459169	SARS-CoV-2/Human/USA/NJ-CDC-IBX902460845346/2021	Illumina NovaSeq 6000	PAIRED	RT-PCR	VIRAL RNA	Severe acute respiratory syndrome coronavirus 2	Homo sapiens	ILLUMINA	2021-03-23	United States	North America	93	2252.39	1650	0.854998	67353346
SRR15152031	PRJNA731149	AMPLICON	SAMN20228195	SRX11459168	SARS-CoV-2/Human/USA/MN-CDC-IBX902231664950/2021	Illumina NovaSeq 6000	PAIRED	RT-PCR	VIRAL RNA	Severe acute respiratory syndrome coronavirus 2	Homo sapiens	ILLUMINA	2021-03-19	United States	North America	66	3721.64	3446	0.952513	111288331
SRR15152032	PRJNA731149	AMPLICON	SAMN20228196	SRX11459167	SARS-CoV-2/Human/USA/MN-CDC-IBX901941179809/2021	Illumina NovaSeq 6000	PAIRED	RT-PCR	VIRAL RNA	Severe acute respiratory syndrome coronavirus 2	Homo sapiens	ILLUMINA	2021-03-15	United States	North America	58	2065.01	1290	0.83607	61749980
SRR15152033	PRJNA731149	AMPLICON	SAMN20228197	SRX11459166	SARS-CoV-2/Human/USA/MN-CDC-IBX898848050229/2021	Illumina NovaSeq 6000	PAIRED	RT-PCR	VIRAL RNA	Severe acute respiratory syndrome coronavirus 2	Homo sapiens	ILLUMINA	2021-03-17	United States	North America	67	2055.77	1520	0.897836	61473726
SRR15152034	PRJNA731149	AMPLICON	SAMN20228198	SRX11459165	SARS-CoV-2/Human/USA/MN-CDC-IBX897950242696/2021	Illumina NovaSeq 6000	PAIRED	RT-PCR	VIRAL RNA	Severe acute respiratory syndrome coronavirus 2	Homo sapiens	ILLUMINA	2021-03-20	United States	North America	47	3169.98	2745	0.953449	94792033
SRR15152035	PRJNA731149	AMPLICON	SAMN20228199	SRX11459164	SARS-CoV-2/Human/USA/MN-CDC-IBX896731272188/2021	Illumina NovaSeq 6000	PAIRED	RT-PCR	VIRAL RNA	Severe acute respiratory syndrome coronavirus 2	Homo sapiens	ILLUMINA	2021-03-17	United States	North America	48	5862.45	6418	0.988764	175304715
SRR15152036	PRJNA731149	AMPLICON	SAMN20228200	SRX11459163	SARS-CoV-2/Human/USA/MN-CDC-IBX895631511525/2021	Illumina NovaSeq 6000	PAIRED	RT-PCR	VIRAL RNA	Severe acute respiratory syndrome coronavirus 2	Homo sapiens	ILLUMINA	2021-03-17	United States	North America	39	4127.71	4361	0.950941	123431020
SRR15152037	PRJNA731149	AMPLICON	SAMN20228201	SRX11459162	SARS-CoV-2/Human/USA/MN-CDC-IBX895263894119/2021	Illumina NovaSeq 6000	PAIRED	RT-PCR	VIRAL RNA	Severe acute respiratory syndrome coronavirus 2	Homo sapiens	ILLUMINA	2021-03-20	United States	North America	54	3028.87	2888	0.962311	90572400
SRR15152038	PRJNA731149	AMPLICON	SAMN20228202	SRX11459161	SARS-CoV-2/Human/USA/MN-CDC-IBX894798436476/2021	Illumina NovaSeq 6000	PAIRED	RT-PCR	VIRAL RNA	Severe acute respiratory syndrome coronavirus 2	Homo sapiens	ILLUMINA	2021-03-19	United States	North America	46	5696.63	6054	0.995753	170346423
SRR15152039	PRJNA731149	AMPLICON	SAMN20228203	SRX11459160	SARS-CoV-2/Human/USA/MN-CDC-IBX894163663335/2021	Illumina NovaSeq 6000	PAIRED	RT-PCR	VIRAL RNA	Severe acute respiratory syndrome coronavirus 2	Homo sapiens	ILLUMINA	2021-03-21	United States	North America	35	3465.14	3393	0.943685	103618120
SRR15152040	PRJNA731149	AMPLICON	SAMN20228204	SRX11459159	SARS-CoV-2/Human/USA/MN-CDC-IBX894132273920/2021	Illumina NovaSeq 6000	PAIRED	RT-PCR	VIRAL RNA	Severe acute respiratory syndrome coronavirus 2	Homo sapiens	ILLUMINA	2021-03-21	United States	North America	47	3761.51	3641	0.940274	112480555
SRR15152041	PRJNA731149	AMPLICON	SAMN20228205	SRX11459158	SARS-CoV-2/Human/USA/MN-CDC-IBX890474839953/2021	Illumina NovaSeq 6000	PAIRED	RT-PCR	VIRAL RNA	Severe acute respiratory syndrome coronavirus 2	Homo sapiens	ILLUMINA	2021-03-15	United States	North America	50	5173.2	5878	0.970404	154694299
SRR15152042	PRJNA731149	AMPLICON	SAMN20228206	SRX11459157	SARS-CoV-2/Human/USA/MN-CDC-IBX888995003075/2021	Illumina NovaSeq 6000	PAIRED	RT-PCR	VIRAL RNA	Severe acute respiratory syndrome coronavirus 2	Homo sapiens	ILLUMINA	2021-03-19	United States	North America	58	2341.32	973	0.826573	70012443
SRR15152043	PRJNA731149	AMPLICON	SAMN20228207	SRX11459156	SARS-CoV-2/Human/USA/MN-CDC-IBX888928377168/2021	Illumina NovaSeq 6000	PAIRED	RT-PCR	VIRAL RNA	Severe acute respiratory syndrome coronavirus 2	Homo sapiens	ILLUMINA	2021-03-21	United States	North America	58	3359.73	2964	0.942849	100466148
SRR15152044	PRJNA731149	AMPLICON	SAMN20228208	SRX11459155	SARS-CoV-2/Human/USA/MN-CDC-IBX886404945980/2021	Illumina NovaSeq 6000	PAIRED	RT-PCR	VIRAL RNA	Severe acute respiratory syndrome coronavirus 2	Homo sapiens	ILLUMINA	2021-03-17	United States	North America	48	4099.85	4287	0.979233	122597953
SRR15152045	PRJNA731149	AMPLICON	SAMN20228209	SRX11459154	SARS-CoV-2/Human/USA/MN-CDC-IBX885383997854/2021	Illumina NovaSeq 6000	PAIRED	RT-PCR	VIRAL RNA	Severe acute respiratory syndrome coronavirus 2	Homo sapiens	ILLUMINA	2021-03-19	United States	North America	59	1202.7	518	0.745343	35964227
SRR15152046	PRJNA731149	AMPLICON	SAMN20228210	SRX11459153	SARS-CoV-2/Human/USA/MN-CDC-IBX884673947649/2021	Illumina NovaSeq 6000	PAIRED	RT-PCR	VIRAL RNA	Severe acute respiratory syndrome coronavirus 2	Homo sapiens	ILLUMINA	2021-03-16	United States	North America	41	4062.1	4130	0.951142	121469057
SRR15152047	PRJNA731149	AMPLICON	SAMN20227970	SRX11459152	SARS-CoV-2/Human/USA/NJ-CDC-IBX884523430857/2021	Illumina NovaSeq 6000	PAIRED	RT-PCR	VIRAL RNA	Severe acute respiratory syndrome coronavirus 2	Homo sapiens	ILLUMINA	2021-03-28	United States	North America	48	2736.69	2559	0.933485	81835276
SRR15152048	PRJNA731149	AMPLICON	SAMN20228211	SRX11459151	SARS-CoV-2/Human/USA/MN-CDC-IBX884166552167/2021	Illumina NovaSeq 6000	PAIRED	RT-PCR	VIRAL RNA	Severe acute respiratory syndrome coronavirus 2	Homo sapiens	ILLUMINA	2021-03-16	United States	North America	73	3705.7	3562	0.933217	110811439
SRR15152049	PRJNA731149	AMPLICON	SAMN20228212	SRX11459150	SARS-CoV-2/Human/USA/MN-CDC-IBX883928852998/2021	Illumina NovaSeq 6000	PAIRED	RT-PCR	VIRAL RNA	Severe acute respiratory syndrome coronavirus 2	Homo sapiens	ILLUMINA	2021-03-16	United States	North America	30	5108.35	5576	0.978798	152754913
SRR15152050	PRJNA731149	AMPLICON	SAMN20228213	SRX11459149	SARS-CoV-2/Human/USA/MN-CDC-IBX881599314291/2021	Illumina NovaSeq 6000	PAIRED	RT-PCR	VIRAL RNA	Severe acute respiratory syndrome coronavirus 2	Homo sapiens	ILLUMINA	2021-03-19	United States	North America	73	3468.55	3184	0.946594	103720160
SRR15152051	PRJNA731149	AMPLICON	SAMN20228214	SRX11459148	SARS-CoV-2/Human/USA/MN-CDC-IBX880802529771/2021	Illumina NovaSeq 6000	PAIRED	RT-PCR	VIRAL RNA	Severe acute respiratory syndrome coronavirus 2	Homo sapiens	ILLUMINA	2021-03-21	United States	North America	36	4035.24	4216	0.962144	120665735
SRR15152052	PRJNA731149	AMPLICON	SAMN20228215	SRX11459147	SARS-CoV-2/Human/USA/MN-CDC-IBX880147502099/2021	Illumina NovaSeq 6000	PAIRED	RT-PCR	VIRAL RNA	Severe acute respiratory syndrome coronavirus 2	Homo sapiens	ILLUMINA	2021-03-19	United States	North America	47	5983.35	6558	0.994449	178920195
SRR15152053	PRJNA731149	AMPLICON	SAMN20228216	SRX11459146	SARS-CoV-2/Human/USA/MN-CDC-IBX880110862533/2021	Illumina NovaSeq 6000	PAIRED	RT-PCR	VIRAL RNA	Severe acute respiratory syndrome coronavirus 2	Homo sapiens	ILLUMINA	2021-03-17	United States	North America	66	642.534	226	0.609203	19213702
SRR15152054	PRJNA731149	AMPLICON	SAMN20228217	SRX11459145	SARS-CoV-2/Human/USA/MN-CDC-IBX879829666494/2021	Illumina NovaSeq 6000	PAIRED	RT-PCR	VIRAL RNA	Severe acute respiratory syndrome coronavirus 2	Homo sapiens	ILLUMINA	2021-03-20	United States	North America	52	3899.64	4077	0.98241	116610846
SRR15152055	PRJNA731149	AMPLICON	SAMN20228218	SRX11459144	SARS-CoV-2/Human/USA/MN-CDC-IBX876919888073/2021	Illumina NovaSeq 6000	PAIRED	RT-PCR	VIRAL RNA	Severe acute respiratory syndrome coronavirus 2	Homo sapiens	ILLUMINA	2021-03-25	United States	North America	47	4895.62	5544	0.983681	146393606
SRR15152056	PRJNA731149	AMPLICON	SAMN20228219	SRX11459143	SARS-CoV-2/Human/USA/MN-CDC-IBX875747414294/2021	Illumina NovaSeq 6000	PAIRED	RT-PCR	VIRAL RNA	Severe acute respiratory syndrome coronavirus 2	Homo sapiens	ILLUMINA	2021-03-21	United States	North America	47	5618.86	6378	0.972143	168020624
SRR15152057	PRJNA731149	AMPLICON	SAMN20228220	SRX11459142	SARS-CoV-2/Human/USA/MN-CDC-IBX874756504861/2021	Illumina NovaSeq 6000	PAIRED	RT-PCR	VIRAL RNA	Severe acute respiratory syndrome coronavirus 2	Homo sapiens	ILLUMINA	2021-03-16	United States	North America	49	2441.42	1568	0.90623	73005639
SRR15152058	PRJNA731149	AMPLICON	SAMN20228221	SRX11459141	SARS-CoV-2/Human/USA/MN-CDC-IBX873406339310/2021	Illumina NovaSeq 6000	PAIRED	RT-PCR	VIRAL RNA	Severe acute respiratory syndrome coronavirus 2	Homo sapiens	ILLUMINA	2021-03-19	United States	North America	65	709.699	229	0.612581	21222138
SRR15152059	PRJNA731149	AMPLICON	SAMN20228222	SRX11459140	SARS-CoV-2/Human/USA/MN-CDC-IBX873114909210/2021	Illumina NovaSeq 6000	PAIRED	RT-PCR	VIRAL RNA	Severe acute respiratory syndrome coronavirus 2	Homo sapiens	ILLUMINA	2021-03-16	United States	North America	54	4557.82	4643	0.978531	136292394
SRR15152060	PRJNA731149	AMPLICON	SAMN20228223	SRX11459139	SARS-CoV-2/Human/USA/MN-CDC-IBX872206040186/2021	Illumina NovaSeq 6000	PAIRED	RT-PCR	VIRAL RNA	Severe acute respiratory syndrome coronavirus 2	Homo sapiens	ILLUMINA	2021-03-16	United States	North America	29	5188.93	5463	0.995686	155164453
SRR15152061	PRJNA731149	AMPLICON	SAMN20228224	SRX11459138	SARS-CoV-2/Human/USA/MN-CDC-IBX871979397985/2021	Illumina NovaSeq 6000	PAIRED	RT-PCR	VIRAL RNA	Severe acute respiratory syndrome coronavirus 2	Homo sapiens	ILLUMINA	2021-03-20	United States	North America	49	5208.54	5243	0.995719	155750866
SRR15152062	PRJNA731149	AMPLICON	SAMN20228225	SRX11459137	SARS-CoV-2/Human/USA/MN-CDC-IBX871073213739/2021	Illumina NovaSeq 6000	PAIRED	RT-PCR	VIRAL RNA	Severe acute respiratory syndrome coronavirus 2	Homo sapiens	ILLUMINA	2021-03-21	United States	North America	58	4074.67	4309	0.918068	121844871
SRR15152063	PRJNA731149	AMPLICON	SAMN20228226	SRX11459136	SARS-CoV-2/Human/USA/MN-CDC-IBX870237081207/2021	Illumina NovaSeq 6000	PAIRED	RT-PCR	VIRAL RNA	Severe acute respiratory syndrome coronavirus 2	Homo sapiens	ILLUMINA	2021-03-17	United States	North America	75	693.738	340	0.662107	20744858
SRR15152064	PRJNA731149	AMPLICON	SAMN20228227	SRX11459135	SARS-CoV-2/Human/USA/MN-CDC-IBX868958705436/2021	Illumina NovaSeq 6000	PAIRED	RT-PCR	VIRAL RNA	Severe acute respiratory syndrome coronavirus 2	Homo sapiens	ILLUMINA	2021-03-20	United States	North America	28	2555.41	2389	0.942079	76414401
SRR15152065	PRJNA731149	AMPLICON	SAMN20228228	SRX11459134	SARS-CoV-2/Human/USA/MN-CDC-IBX868350533623/2021	Illumina NovaSeq 6000	PAIRED	RT-PCR	VIRAL RNA	Severe acute respiratory syndrome coronavirus 2	Homo sapiens	ILLUMINA	2021-03-16	United States	North America	49	2407.73	1830	0.89486	71998367
SRR15152066	PRJNA731149	AMPLICON	SAMN20228234	SRX11459723	SARS-CoV-2/Human/USA/MN-CDC-IBX862303594412/2021	Illumina NovaSeq 6000	PAIRED	RT-PCR	VIRAL RNA	Severe acute respiratory syndrome coronavirus 2	Homo sapiens	ILLUMINA	2021-03-16	United States	North America	31	4301.03	4376	0.978798	128613789
SRR15152067	PRJNA731149	AMPLICON	SAMN20228235	SRX11459722	SARS-CoV-2/Human/USA/MN-CDC-IBX862113488922/2021	Illumina NovaSeq 6000	PAIRED	RT-PCR	VIRAL RNA	Severe acute respiratory syndrome coronavirus 2	Homo sapiens	ILLUMINA	2021-03-16	United States	North America	92	1084.45	607	0.761429	32428251
SRR15152068	PRJNA731149	AMPLICON	SAMN20228236	SRX11459721	SARS-CoV-2/Human/USA/MN-CDC-IBX860873049782/2021	Illumina NovaSeq 6000	PAIRED	RT-PCR	VIRAL RNA	Severe acute respiratory syndrome coronavirus 2	Homo sapiens	ILLUMINA	2021-03-21	United States	North America	49	3913.32	4079	0.962211	117020037
SRR15152069	PRJNA731149	AMPLICON	SAMN20227971	SRX11459720	SARS-CoV-2/Human/USA/NJ-CDC-IBX859625024509/2021	Illumina NovaSeq 6000	PAIRED	RT-PCR	VIRAL RNA	Severe acute respiratory syndrome coronavirus 2	Homo sapiens	ILLUMINA	2021-03-28	United States	North America	64	3112.09	2651	0.921981	93060730
SRR15152070	PRJNA731149	AMPLICON	SAMN20228647	SRX11459431	SARS-CoV-2/Human/USA/MN-CDC-IBX431828077457/2021	Illumina NovaSeq 6000	PAIRED	RT-PCR	VIRAL RNA	Severe acute respiratory syndrome coronavirus 2	Homo sapiens	ILLUMINA	2021-03-15	United States	North America	50	5048.63	5368	0.988663	150969178
SRR15152071	PRJNA731149	AMPLICON	SAMN20227972	SRX11459719	SARS-CoV-2/Human/USA/NJ-CDC-IBX858556208702/2021	Illumina NovaSeq 6000	PAIRED	RT-PCR	VIRAL RNA	Severe acute respiratory syndrome coronavirus 2	Homo sapiens	ILLUMINA	2021-03-26	United States	North America	35	6099.68	6874	0.995853	182398845
SRR15152072	PRJNA731149	AMPLICON	SAMN20228237	SRX11459718	SARS-CoV-2/Human/USA/MN-CDC-IBX858431747282/2021	Illumina NovaSeq 6000	PAIRED	RT-PCR	VIRAL RNA	Severe acute respiratory syndrome coronavirus 2	Homo sapiens	ILLUMINA	2021-03-15	United States	North America	72	2422.11	1924	0.914958	72428286
SRR15152073	PRJNA731149	AMPLICON	SAMN20228238	SRX11459717	SARS-CoV-2/Human/USA/MN-CDC-IBX857501052640/2021	Illumina NovaSeq 6000	PAIRED	RT-PCR	VIRAL RNA	Severe acute respiratory syndrome coronavirus 2	Homo sapiens	ILLUMINA	2021-03-20	United States	North America	52	4035.74	4291	0.956927	120680759
SRR15152074	PRJNA731149	AMPLICON	SAMN20227879	SRX11459716	SARS-CoV-2/Human/USA/WY-CDC-IBX857048289684/2021	Illumina NovaSeq 6000	PAIRED	RT-PCR	VIRAL RNA	Severe acute respiratory syndrome coronavirus 2	Homo sapiens	ILLUMINA	2021-03-25	United States	North America	64	2823.46	2633	0.922249	84429911
SRR15152075	PRJNA731149	AMPLICON	SAMN20228239	SRX11459715	SARS-CoV-2/Human/USA/MN-CDC-IBX856985973268/2021	Illumina NovaSeq 6000	PAIRED	RT-PCR	VIRAL RNA	Severe acute respiratory syndrome coronavirus 2	Homo sapiens	ILLUMINA	2021-03-19	United States	North America	37	4268.41	4511	0.953717	127638167
SRR15152076	PRJNA731149	AMPLICON	SAMN20228240	SRX11459714	SARS-CoV-2/Human/USA/MN-CDC-IBX855652194233/2021	Illumina NovaSeq 6000	PAIRED	RT-PCR	VIRAL RNA	Severe acute respiratory syndrome coronavirus 2	Homo sapiens	ILLUMINA	2021-03-16	United States	North America	31	5439.8	6087	0.988663	162666472
SRR15152077	PRJNA731149	AMPLICON	SAMN20228241	SRX11459713	SARS-CoV-2/Human/USA/MN-CDC-IBX855469732935/2021	Illumina NovaSeq 6000	PAIRED	RT-PCR	VIRAL RNA	Severe acute respiratory syndrome coronavirus 2	Homo sapiens	ILLUMINA	2021-03-21	United States	North America	42	4840.08	5327	0.944922	144732852
SRR15152078	PRJNA731149	AMPLICON	SAMN20228242	SRX11459712	SARS-CoV-2/Human/USA/MN-CDC-IBX854775770571/2021	Illumina NovaSeq 6000	PAIRED	RT-PCR	VIRAL RNA	Severe acute respiratory syndrome coronavirus 2	Homo sapiens	ILLUMINA	2021-03-21	United States	North America	55	3621.79	3727	0.946025	108302453
SRR15152079	PRJNA731149	AMPLICON	SAMN20228243	SRX11459711	SARS-CoV-2/Human/USA/MN-CDC-IBX854533560322/2021	Illumina NovaSeq 6000	PAIRED	RT-PCR	VIRAL RNA	Severe acute respiratory syndrome coronavirus 2	Homo sapiens	ILLUMINA	2021-03-17	United States	North America	50	3648.44	3638	0.947062	109099346
SRR15152080	PRJNA731149	AMPLICON	SAMN20228244	SRX11459710	SARS-CoV-2/Human/USA/MN-CDC-IBX854434700494/2021	Illumina NovaSeq 6000	PAIRED	RT-PCR	VIRAL RNA	Severe acute respiratory syndrome coronavirus 2	Homo sapiens	ILLUMINA	2021-03-17	United States	North America	85	2482.94	1994	0.905762	74247364
SRR15152081	PRJNA731149	AMPLICON	SAMN20228245	SRX11459709	SARS-CoV-2/Human/USA/MN-CDC-IBX854386341341/2021	Illumina NovaSeq 6000	PAIRED	RT-PCR	VIRAL RNA	Severe acute respiratory syndrome coronavirus 2	Homo sapiens	ILLUMINA	2021-03-15	United States	North America	55	4064.67	4032	0.939772	121545774
SRR15152082	PRJNA731149	AMPLICON	SAMN20228246	SRX11459708	SARS-CoV-2/Human/USA/MN-CDC-IBX852656847935/2021	Illumina NovaSeq 6000	PAIRED	RT-PCR	VIRAL RNA	Severe acute respiratory syndrome coronavirus 2	Homo sapiens	ILLUMINA	2021-03-21	United States	North America	48	4309.56	4751	0.950038	128868657
SRR15152083	PRJNA731149	AMPLICON	SAMN20228247	SRX11459707	SARS-CoV-2/Human/USA/MN-CDC-IBX850916899913/2021	Illumina NovaSeq 6000	PAIRED	RT-PCR	VIRAL RNA	Severe acute respiratory syndrome coronavirus 2	Homo sapiens	ILLUMINA	2021-03-21	United States	North America	48	5190.37	5972	0.970371	155207552
SRR15152084	PRJNA731149	AMPLICON	SAMN20228248	SRX11459706	SARS-CoV-2/Human/USA/MN-CDC-IBX850365645854/2021	Illumina NovaSeq 6000	PAIRED	RT-PCR	VIRAL RNA	Severe acute respiratory syndrome coronavirus 2	Homo sapiens	ILLUMINA	2021-03-25	United States	North America	52	4105.24	4261	0.962278	122758993
SRR15152085	PRJNA731149	AMPLICON	SAMN20228249	SRX11459705	SARS-CoV-2/Human/USA/MN-CDC-IBX848835033324/2021	Illumina NovaSeq 6000	PAIRED	RT-PCR	VIRAL RNA	Severe acute respiratory syndrome coronavirus 2	Homo sapiens	ILLUMINA	2021-03-16	United States	North America	45	5107.88	5248	0.994449	152740979
SRR15152086	PRJNA731149	AMPLICON	SAMN20227973	SRX11459704	SARS-CoV-2/Human/USA/NJ-CDC-IBX848706673057/2021	Illumina NovaSeq 6000	PAIRED	RT-PCR	VIRAL RNA	Severe acute respiratory syndrome coronavirus 2	Homo sapiens	ILLUMINA	2021-03-23	United States	North America	47	5950.13	6560	0.995753	177926842
SRR15152087	PRJNA731149	AMPLICON	SAMN20228250	SRX11459703	SARS-CoV-2/Human/USA/MN-CDC-IBX847227420948/2021	Illumina NovaSeq 6000	PAIRED	RT-PCR	VIRAL RNA	Severe acute respiratory syndrome coronavirus 2	Homo sapiens	ILLUMINA	2021-03-19	United States	North America	45	2472.64	1874	0.919139	73939475
SRR15152088	PRJNA731149	AMPLICON	SAMN20228251	SRX11459702	SARS-CoV-2/Human/USA/MN-CDC-IBX845454857982/2021	Illumina NovaSeq 6000	PAIRED	RT-PCR	VIRAL RNA	Severe acute respiratory syndrome coronavirus 2	Homo sapiens	ILLUMINA	2021-03-17	United States	North America	58	2349.56	1946	0.907133	70258991
SRR15152089	PRJNA731149	AMPLICON	SAMN20228252	SRX11459701	SARS-CoV-2/Human/USA/MN-CDC-IBX844494838963/2021	Illumina NovaSeq 6000	PAIRED	RT-PCR	VIRAL RNA	Severe acute respiratory syndrome coronavirus 2	Homo sapiens	ILLUMINA	2021-03-16	United States	North America	23	4774.95	4801	0.988663	142785263
SRR15152090	PRJNA731149	AMPLICON	SAMN20228253	SRX11459700	SARS-CoV-2/Human/USA/MN-CDC-IBX844166577228/2021	Illumina NovaSeq 6000	PAIRED	RT-PCR	VIRAL RNA	Severe acute respiratory syndrome coronavirus 2	Homo sapiens	ILLUMINA	2021-03-18	United States	North America	45	4607.82	4864	0.988429	137787522
SRR15152091	PRJNA731149	AMPLICON	SAMN20228254	SRX11459699	SARS-CoV-2/Human/USA/MN-CDC-IBX842746280079/2021	Illumina NovaSeq 6000	PAIRED	RT-PCR	VIRAL RNA	Severe acute respiratory syndrome coronavirus 2	Homo sapiens	ILLUMINA	2021-03-19	United States	North America	68	1342.45	951	0.826038	40143410
SRR15152092	PRJNA731149	AMPLICON	SAMN20227974	SRX11459698	SARS-CoV-2/Human/USA/NJ-CDC-IBX842285902627/2021	Illumina NovaSeq 6000	PAIRED	RT-PCR	VIRAL RNA	Severe acute respiratory syndrome coronavirus 2	Homo sapiens	ILLUMINA	2021-03-24	United States	North America	81	1709.56	930	0.785339	51121043
SRR15152093	PRJNA731149	AMPLICON	SAMN20228255	SRX11459697	SARS-CoV-2/Human/USA/MN-CDC-IBX840356152913/2021	Illumina NovaSeq 6000	PAIRED	RT-PCR	VIRAL RNA	Severe acute respiratory syndrome coronavirus 2	Homo sapiens	ILLUMINA	2021-03-21	United States	North America	48	1659.33	851	0.834264	49619057
SRR15152094	PRJNA731149	AMPLICON	SAMN20228256	SRX11459696	SARS-CoV-2/Human/USA/MN-CDC-IBX840127708913/2021	Illumina NovaSeq 6000	PAIRED	RT-PCR	VIRAL RNA	Severe acute respiratory syndrome coronavirus 2	Homo sapiens	ILLUMINA	2021-03-20	United States	North America	76	2288.13	1708	0.877537	68422053
SRR15152095	PRJNA731149	AMPLICON	SAMN20228257	SRX11459695	SARS-CoV-2/Human/USA/MN-CDC-IBX839621444104/2021	Illumina NovaSeq 6000	PAIRED	RT-PCR	VIRAL RNA	Severe acute respiratory syndrome coronavirus 2	Homo sapiens	ILLUMINA	2021-03-16	United States	North America	38	4473.45	4893	0.962245	133769700
SRR15152096	PRJNA731149	AMPLICON	SAMN20228258	SRX11459694	SARS-CoV-2/Human/USA/MN-CDC-IBX839206083406/2021	Illumina NovaSeq 6000	PAIRED	RT-PCR	VIRAL RNA	Severe acute respiratory syndrome coronavirus 2	Homo sapiens	ILLUMINA	2021-03-16	United States	North America	53	4966.65	5603	0.969401	148517660
SRR15152097	PRJNA731149	AMPLICON	SAMN20228259	SRX11459693	SARS-CoV-2/Human/USA/MN-CDC-IBX839163411299/2021	Illumina NovaSeq 6000	PAIRED	RT-PCR	VIRAL RNA	Severe acute respiratory syndrome coronavirus 2	Homo sapiens	ILLUMINA	2021-03-21	United States	North America	63	2135.64	1480	0.889509	63861973
SRR15152098	PRJNA731149	AMPLICON	SAMN20227904	SRX11459692	SARS-CoV-2/Human/USA/WI-CDC-IBX836418364306/2021	Illumina NovaSeq 6000	PAIRED	RT-PCR	VIRAL RNA	Severe acute respiratory syndrome coronavirus 2	Homo sapiens	ILLUMINA	2021-03-16	United States	North America	35	5319.95	5595	0.970772	159082373
SRR15152099	PRJNA731149	AMPLICON	SAMN20228260	SRX11459691	SARS-CoV-2/Human/USA/MN-CDC-IBX834761060682/2021	Illumina NovaSeq 6000	PAIRED	RT-PCR	VIRAL RNA	Severe acute respiratory syndrome coronavirus 2	Homo sapiens	ILLUMINA	2021-03-20	United States	North America	54	3004.93	2803	0.929505	89856361
SRR15152100	PRJNA731149	AMPLICON	SAMN20227975	SRX11459690	SARS-CoV-2/Human/USA/NJ-CDC-IBX834560677752/2021	Illumina NovaSeq 6000	PAIRED	RT-PCR	VIRAL RNA	Severe acute respiratory syndrome coronavirus 2	Homo sapiens	ILLUMINA	2021-03-26	United States	North America	52	5151.34	5977	0.988429	154040538
SRR15152101	PRJNA731149	AMPLICON	SAMN20228261	SRX11459689	SARS-CoV-2/Human/USA/MN-CDC-IBX833268095087/2021	Illumina NovaSeq 6000	PAIRED	RT-PCR	VIRAL RNA	Severe acute respiratory syndrome coronavirus 2	Homo sapiens	ILLUMINA	2021-03-16	United States	North America	35	3509.7	3329	0.954553	104950607
SRR15152102	PRJNA731149	AMPLICON	SAMN20228262	SRX11459688	SARS-CoV-2/Human/USA/MN-CDC-IBX831660540436/2021	Illumina NovaSeq 6000	PAIRED	RT-PCR	VIRAL RNA	Severe acute respiratory syndrome coronavirus 2	Homo sapiens	ILLUMINA	2021-03-16	United States	North America	32	3150.98	3207	0.953784	94223833
SRR15152103	PRJNA731149	AMPLICON	SAMN20228263	SRX11459687	SARS-CoV-2/Human/USA/MN-CDC-IBX831606203633/2021	Illumina NovaSeq 6000	PAIRED	RT-PCR	VIRAL RNA	Severe acute respiratory syndrome coronavirus 2	Homo sapiens	ILLUMINA	2021-03-16	United States	North America	45	4955.69	5421	0.98649	148189916
SRR15152104	PRJNA731149	AMPLICON	SAMN20228264	SRX11459686	SARS-CoV-2/Human/USA/MN-CDC-IBX831334182472/2021	Illumina NovaSeq 6000	PAIRED	RT-PCR	VIRAL RNA	Severe acute respiratory syndrome coronavirus 2	Homo sapiens	ILLUMINA	2021-03-19	United States	North America	59	542.307	211	0.638197	16216605
SRR15152105	PRJNA731149	AMPLICON	SAMN20228265	SRX11459685	SARS-CoV-2/Human/USA/MN-CDC-IBX830412314689/2021	Illumina NovaSeq 6000	PAIRED	RT-PCR	VIRAL RNA	Severe acute respiratory syndrome coronavirus 2	Homo sapiens	ILLUMINA	2021-03-19	United States	North America	44	4796.56	5456	0.963749	143431471
SRR15152106	PRJNA731149	AMPLICON	SAMN20228266	SRX11459684	SARS-CoV-2/Human/USA/MN-CDC-IBX829965059050/2021	Illumina NovaSeq 6000	PAIRED	RT-PCR	VIRAL RNA	Severe acute respiratory syndrome coronavirus 2	Homo sapiens	ILLUMINA	2021-03-19	United States	North America	75	1436.08	767	0.792797	42943100
SRR15152107	PRJNA731149	AMPLICON	SAMN20228267	SRX11459683	SARS-CoV-2/Human/USA/MN-CDC-IBX828722895944/2021	Illumina NovaSeq 6000	PAIRED	RT-PCR	VIRAL RNA	Severe acute respiratory syndrome coronavirus 2	Homo sapiens	ILLUMINA	2021-03-16	United States	North America	51	4405.36	4789	0.951811	131733485
SRR15152108	PRJNA731149	AMPLICON	SAMN20227976	SRX11459682	SARS-CoV-2/Human/USA/NJ-CDC-IBX827566426198/2021	Illumina NovaSeq 6000	PAIRED	RT-PCR	VIRAL RNA	Severe acute respiratory syndrome coronavirus 2	Homo sapiens	ILLUMINA	2021-03-24	United States	North America	35	4815.51	5671	0.978564	143998190
SRR15152109	PRJNA731149	AMPLICON	SAMN20229472	SRX11459681	SARS-CoV-2/Human/USA/DE-CDC-IBX827447428233/2021	Illumina NovaSeq 6000	PAIRED	RT-PCR	VIRAL RNA	Severe acute respiratory syndrome coronavirus 2	Homo sapiens	ILLUMINA	2021-03-25	United States	North America	57	3766.79	3688	0.944052	112638392
SRR15152110	PRJNA731149	AMPLICON	SAMN20228268	SRX11459680	SARS-CoV-2/Human/USA/MN-CDC-IBX826698179599/2021	Illumina NovaSeq 6000	PAIRED	RT-PCR	VIRAL RNA	Severe acute respiratory syndrome coronavirus 2	Homo sapiens	ILLUMINA	2021-03-19	United States	North America	44	5587.68	6090	0.988396	167088262
SRR15152111	PRJNA731149	AMPLICON	SAMN20228269	SRX11459679	SARS-CoV-2/Human/USA/MN-CDC-IBX826278778883/2021	Illumina NovaSeq 6000	PAIRED	RT-PCR	VIRAL RNA	Severe acute respiratory syndrome coronavirus 2	Homo sapiens	ILLUMINA	2021-03-17	United States	North America	33	5332.17	6104	0.9795	159447862
SRR15152112	PRJNA731149	AMPLICON	SAMN20228270	SRX11459678	SARS-CoV-2/Human/USA/MN-CDC-IBX825039643339/2021	Illumina NovaSeq 6000	PAIRED	RT-PCR	VIRAL RNA	Severe acute respiratory syndrome coronavirus 2	Homo sapiens	ILLUMINA	2021-03-16	United States	North America	60	1081.13	542	0.775641	32329040
SRR15152113	PRJNA731149	AMPLICON	SAMN20228271	SRX11459677	SARS-CoV-2/Human/USA/MN-CDC-IBX824352189744/2021	Illumina NovaSeq 6000	PAIRED	RT-PCR	VIRAL RNA	Severe acute respiratory syndrome coronavirus 2	Homo sapiens	ILLUMINA	2021-03-16	United States	North America	54	3454.43	3266	0.941745	103297777
SRR15152114	PRJNA731149	AMPLICON	SAMN20228272	SRX11459676	SARS-CoV-2/Human/USA/MN-CDC-IBX823826132161/2021	Illumina NovaSeq 6000	PAIRED	RT-PCR	VIRAL RNA	Severe acute respiratory syndrome coronavirus 2	Homo sapiens	ILLUMINA	2021-03-17	United States	North America	58	3818.2	3750	0.950707	114175777
SRR15152115	PRJNA731149	AMPLICON	SAMN20228273	SRX11459675	SARS-CoV-2/Human/USA/MN-CDC-IBX823381098067/2021	Illumina NovaSeq 6000	PAIRED	RT-PCR	VIRAL RNA	Severe acute respiratory syndrome coronavirus 2	Homo sapiens	ILLUMINA	2021-03-21	United States	North America	56	2789.83	1934	0.92255	83424146
SRR15152116	PRJNA731149	AMPLICON	SAMN20227977	SRX11459674	SARS-CoV-2/Human/USA/NJ-CDC-IBX822473739272/2021	Illumina NovaSeq 6000	PAIRED	RT-PCR	VIRAL RNA	Severe acute respiratory syndrome coronavirus 2	Homo sapiens	ILLUMINA	2021-03-24	United States	North America	81	3107.92	2824	0.938902	92936245
SRR15152117	PRJNA731149	AMPLICON	SAMN20228274	SRX11459673	SARS-CoV-2/Human/USA/MN-CDC-IBX822434186747/2021	Illumina NovaSeq 6000	PAIRED	RT-PCR	VIRAL RNA	Severe acute respiratory syndrome coronavirus 2	Homo sapiens	ILLUMINA	2021-03-19	United States	North America	38	4904.37	5595	0.961877	146655444
SRR15152118	PRJNA731149	AMPLICON	SAMN20228275	SRX11459672	SARS-CoV-2/Human/USA/MN-CDC-IBX820803194699/2021	Illumina NovaSeq 6000	PAIRED	RT-PCR	VIRAL RNA	Severe acute respiratory syndrome coronavirus 2	Homo sapiens	ILLUMINA	2021-03-19	United States	North America	62	2530.91	1676	0.890178	75681853
SRR15152119	PRJNA731149	AMPLICON	SAMN20228276	SRX11459671	SARS-CoV-2/Human/USA/MN-CDC-IBX819692691094/2021	Illumina NovaSeq 6000	PAIRED	RT-PCR	VIRAL RNA	Severe acute respiratory syndrome coronavirus 2	Homo sapiens	ILLUMINA	2021-03-17	United States	North America	53	2998.34	2881	0.950339	89659297
SRR15152120	PRJNA731149	AMPLICON	SAMN20227978	SRX11459670	SARS-CoV-2/Human/USA/NJ-CDC-IBX819188499792/2021	Illumina NovaSeq 6000	PAIRED	RT-PCR	VIRAL RNA	Severe acute respiratory syndrome coronavirus 2	Homo sapiens	ILLUMINA	2021-03-27	United States	North America	35	5204.56	5674	0.995251	155632004
SRR15152121	PRJNA731149	AMPLICON	SAMN20228277	SRX11459669	SARS-CoV-2/Human/USA/MN-CDC-IBX818322512998/2021	Illumina NovaSeq 6000	PAIRED	RT-PCR	VIRAL RNA	Severe acute respiratory syndrome coronavirus 2	Homo sapiens	ILLUMINA	2021-03-21	United States	North America	32	4997.38	5243	0.9795	149436655
SRR15152122	PRJNA731149	AMPLICON	SAMN20228278	SRX11459668	SARS-CoV-2/Human/USA/MN-CDC-IBX818301604219/2021	Illumina NovaSeq 6000	PAIRED	RT-PCR	VIRAL RNA	Severe acute respiratory syndrome coronavirus 2	Homo sapiens	ILLUMINA	2021-03-19	United States	North America	48	5307.53	5923	0.971107	158711019
SRR15152123	PRJNA731149	AMPLICON	SAMN20227979	SRX11459667	SARS-CoV-2/Human/USA/NJ-CDC-IBX815899114980/2021	Illumina NovaSeq 6000	PAIRED	RT-PCR	VIRAL RNA	Severe acute respiratory syndrome coronavirus 2	Homo sapiens	ILLUMINA	2021-03-27	United States	North America	37	5279.42	6248	0.982878	157870580
SRR15152124	PRJNA731149	AMPLICON	SAMN20228279	SRX11459666	SARS-CoV-2/Human/USA/MN-CDC-IBX811176688164/2021	Illumina NovaSeq 6000	PAIRED	RT-PCR	VIRAL RNA	Severe acute respiratory syndrome coronavirus 2	Homo sapiens	ILLUMINA	2021-03-21	United States	North America	63	2962.86	2351	0.918804	88598505
SRR15152125	PRJNA731149	AMPLICON	SAMN20228280	SRX11459665	SARS-CoV-2/Human/USA/MN-CDC-IBX810848840371/2021	Illumina NovaSeq 6000	PAIRED	RT-PCR	VIRAL RNA	Severe acute respiratory syndrome coronavirus 2	Homo sapiens	ILLUMINA	2021-03-19	United States	North America	37	3033.35	2780	0.930241	90706270
SRR15152126	PRJNA731149	AMPLICON	SAMN20228281	SRX11459664	SARS-CoV-2/Human/USA/MN-CDC-IBX808943706026/2021	Illumina NovaSeq 6000	PAIRED	RT-PCR	VIRAL RNA	Severe acute respiratory syndrome coronavirus 2	Homo sapiens	ILLUMINA	2021-03-21	United States	North America	44	3878.84	4044	0.942013	115988915
SRR15152127	PRJNA731149	AMPLICON	SAMN20228282	SRX11459663	SARS-CoV-2/Human/USA/MN-CDC-IBX808904437098/2021	Illumina NovaSeq 6000	PAIRED	RT-PCR	VIRAL RNA	Severe acute respiratory syndrome coronavirus 2	Homo sapiens	ILLUMINA	2021-03-19	United States	North America	39	2567.38	1900	0.897937	76772253
SRR15152128	PRJNA731149	AMPLICON	SAMN20228283	SRX11459662	SARS-CoV-2/Human/USA/MN-CDC-IBX808827338564/2021	Illumina NovaSeq 6000	PAIRED	RT-PCR	VIRAL RNA	Severe acute respiratory syndrome coronavirus 2	Homo sapiens	ILLUMINA	2021-03-20	United States	North America	68	1875.79	1326	0.883557	56091708
SRR15152129	PRJNA731149	AMPLICON	SAMN20228284	SRX11459661	SARS-CoV-2/Human/USA/MN-CDC-IBX808676599815/2021	Illumina NovaSeq 6000	PAIRED	RT-PCR	VIRAL RNA	Severe acute respiratory syndrome coronavirus 2	Homo sapiens	ILLUMINA	2021-03-16	United States	North America	50	4697.22	5210	0.958566	140461099
SRR15152130	PRJNA731149	AMPLICON	SAMN20227980	SRX11459660	SARS-CoV-2/Human/USA/NJ-CDC-IBX807306440198/2021	Illumina NovaSeq 6000	PAIRED	RT-PCR	VIRAL RNA	Severe acute respiratory syndrome coronavirus 2	Homo sapiens	ILLUMINA	2021-03-25	United States	North America	62	3012.64	2362	0.911012	90086976
SRR15152131	PRJNA731149	AMPLICON	SAMN20228285	SRX11459659	SARS-CoV-2/Human/USA/MN-CDC-IBX807119637106/2021	Illumina NovaSeq 6000	PAIRED	RT-PCR	VIRAL RNA	Severe acute respiratory syndrome coronavirus 2	Homo sapiens	ILLUMINA	2021-03-17	United States	North America	90	1548.91	983	0.819784	46317062
SRR15152132	PRJNA731149	AMPLICON	SAMN20228286	SRX11459658	SARS-CoV-2/Human/USA/MN-CDC-IBX805398635951/2021	Illumina NovaSeq 6000	PAIRED	RT-PCR	VIRAL RNA	Severe acute respiratory syndrome coronavirus 2	Homo sapiens	ILLUMINA	2021-03-21	United States	North America	33	3760.55	3890	0.96278	112451796
SRR15152133	PRJNA731149	AMPLICON	SAMN20228287	SRX11459657	SARS-CoV-2/Human/USA/MN-CDC-IBX804915128590/2021	Illumina NovaSeq 6000	PAIRED	RT-PCR	VIRAL RNA	Severe acute respiratory syndrome coronavirus 2	Homo sapiens	ILLUMINA	2021-03-17	United States	North America	27	5061.48	5431	0.995184	151353558
SRR15152134	PRJNA731149	AMPLICON	SAMN20228288	SRX11459656	SARS-CoV-2/Human/USA/MN-CDC-IBX803865664016/2021	Illumina NovaSeq 6000	PAIRED	RT-PCR	VIRAL RNA	Severe acute respiratory syndrome coronavirus 2	Homo sapiens	ILLUMINA	2021-03-17	United States	North America	51	5572.76	6201	0.978597	166642202
SRR15152135	PRJNA731149	AMPLICON	SAMN20227981	SRX11459655	SARS-CoV-2/Human/USA/NJ-CDC-IBX803834111629/2021	Illumina NovaSeq 6000	PAIRED	RT-PCR	VIRAL RNA	Severe acute respiratory syndrome coronavirus 2	Homo sapiens	ILLUMINA	2021-03-24	United States	North America	99	5410.75	6089	0.992041	161797533
SRR15152136	PRJNA731149	AMPLICON	SAMN20228289	SRX11459654	SARS-CoV-2/Human/USA/MN-CDC-IBX803732768043/2021	Illumina NovaSeq 6000	PAIRED	RT-PCR	VIRAL RNA	Severe acute respiratory syndrome coronavirus 2	Homo sapiens	ILLUMINA	2021-03-21	United States	North America	50	4397.68	4844	0.948868	131503762
SRR15152137	PRJNA731149	AMPLICON	SAMN20228290	SRX11459653	SARS-CoV-2/Human/USA/MN-CDC-IBX803463820904/2021	Illumina NovaSeq 6000	PAIRED	RT-PCR	VIRAL RNA	Severe acute respiratory syndrome coronavirus 2	Homo sapiens	ILLUMINA	2021-03-21	United States	North America	43	4656.95	5029	0.973447	139256790
SRR15152138	PRJNA731149	AMPLICON	SAMN20228291	SRX11459652	SARS-CoV-2/Human/USA/MN-CDC-IBX802751547699/2021	Illumina NovaSeq 6000	PAIRED	RT-PCR	VIRAL RNA	Severe acute respiratory syndrome coronavirus 2	Homo sapiens	ILLUMINA	2021-03-20	United States	North America	35	2920.81	2753	0.944888	87340878
SRR15152139	PRJNA731149	AMPLICON	SAMN20229477	SRX11459651	SARS-CoV-2/Human/USA/CO-CDC-IBX801850821431/2021	Illumina NovaSeq 6000	PAIRED	RT-PCR	VIRAL RNA	Severe acute respiratory syndrome coronavirus 2	Homo sapiens	ILLUMINA	2021-03-21	United States	North America	53	4849.83	5476	0.982677	145024583
SRR15152140	PRJNA731149	AMPLICON	SAMN20228292	SRX11459650	SARS-CoV-2/Human/USA/MN-CDC-IBX800534197855/2021	Illumina NovaSeq 6000	PAIRED	RT-PCR	VIRAL RNA	Severe acute respiratory syndrome coronavirus 2	Homo sapiens	ILLUMINA	2021-03-17	United States	North America	76	1290.28	918	0.79808	38583331
SRR15152141	PRJNA731149	AMPLICON	SAMN20228293	SRX11459649	SARS-CoV-2/Human/USA/MN-CDC-IBX799551377040/2021	Illumina NovaSeq 6000	PAIRED	RT-PCR	VIRAL RNA	Severe acute respiratory syndrome coronavirus 2	Homo sapiens	ILLUMINA	2021-03-16	United States	North America	37	3890.67	4075	0.979199	116342797
SRR15152142	PRJNA731149	AMPLICON	SAMN20228294	SRX11459648	SARS-CoV-2/Human/USA/MN-CDC-IBX798432372086/2021	Illumina NovaSeq 6000	PAIRED	RT-PCR	VIRAL RNA	Severe acute respiratory syndrome coronavirus 2	Homo sapiens	ILLUMINA	2021-03-21	United States	North America	45	5728.97	6304	0.984015	171313305
SRR15152143	PRJNA731149	AMPLICON	SAMN20228295	SRX11459647	SARS-CoV-2/Human/USA/MN-CDC-IBX797953512814/2021	Illumina NovaSeq 6000	PAIRED	RT-PCR	VIRAL RNA	Severe acute respiratory syndrome coronavirus 2	Homo sapiens	ILLUMINA	2021-03-16	United States	North America	49	4276.92	4594	0.95977	127892751
SRR15152144	PRJNA731149	AMPLICON	SAMN20227928	SRX11459646	SARS-CoV-2/Human/USA/PR-CDC-IBX797664928418/2021	Illumina NovaSeq 6000	PAIRED	RT-PCR	VIRAL RNA	Severe acute respiratory syndrome coronavirus 2	Homo sapiens	ILLUMINA	2021-03-19	United States	North America	40	3472.88	3466	0.957931	103849579
SRR15152145	PRJNA731149	AMPLICON	SAMN20228296	SRX11459645	SARS-CoV-2/Human/USA/MN-CDC-IBX797485782079/2021	Illumina NovaSeq 6000	PAIRED	RT-PCR	VIRAL RNA	Severe acute respiratory syndrome coronavirus 2	Homo sapiens	ILLUMINA	2021-03-16	United States	North America	40	3855.96	4012	0.943919	115304831
SRR15152146	PRJNA731149	AMPLICON	SAMN20227982	SRX11459644	SARS-CoV-2/Human/USA/NJ-CDC-IBX797199040796/2021	Illumina NovaSeq 6000	PAIRED	RT-PCR	VIRAL RNA	Severe acute respiratory syndrome coronavirus 2	Homo sapiens	ILLUMINA	2021-03-24	United States	North America	74	2847.1	2185	0.881784	85136927
SRR15152147	PRJNA731149	AMPLICON	SAMN20229461	SRX11459751	SARS-CoV-2/Human/USA/ID-CDC-IBX796386660571/2021	Illumina NovaSeq 6000	PAIRED	RT-PCR	VIRAL RNA	Severe acute respiratory syndrome coronavirus 2	Homo sapiens	ILLUMINA	2021-03-25	United States	North America	30	5461.38	5802	0.990536	163311752
SRR15152148	PRJNA731149	AMPLICON	SAMN20228322	SRX11459642	SARS-CoV-2/Human/USA/MN-CDC-IBX774732755829/2021	Illumina NovaSeq 6000	PAIRED	RT-PCR	VIRAL RNA	Severe acute respiratory syndrome coronavirus 2	Homo sapiens	ILLUMINA	2021-03-19	United States	North America	65	2730.39	2461	0.939772	81646733
SRR15152149	PRJNA731149	AMPLICON	SAMN20228323	SRX11459641	SARS-CoV-2/Human/USA/MN-CDC-IBX774653650430/2021	Illumina NovaSeq 6000	PAIRED	RT-PCR	VIRAL RNA	Severe acute respiratory syndrome coronavirus 2	Homo sapiens	ILLUMINA	2021-03-21	United States	North America	32	4893.64	4872	0.995954	146334573
SRR15152150	PRJNA731149	AMPLICON	SAMN20228324	SRX11459640	SARS-CoV-2/Human/USA/MN-CDC-IBX773567304259/2021	Illumina NovaSeq 6000	PAIRED	RT-PCR	VIRAL RNA	Severe acute respiratory syndrome coronavirus 2	Homo sapiens	ILLUMINA	2021-03-16	United States	North America	31	4927.64	4990	0.995653	147351356
SRR15152151	PRJNA731149	AMPLICON	SAMN20228325	SRX11459639	SARS-CoV-2/Human/USA/MN-CDC-IBX773491162056/2021	Illumina NovaSeq 6000	PAIRED	RT-PCR	VIRAL RNA	Severe acute respiratory syndrome coronavirus 2	Homo sapiens	ILLUMINA	2021-03-21	United States	North America	68	3564.9	3209	0.94131	106601069
SRR15152152	PRJNA731149	AMPLICON	SAMN20228326	SRX11459638	SARS-CoV-2/Human/USA/MN-CDC-IBX771793761635/2021	Illumina NovaSeq 6000	PAIRED	RT-PCR	VIRAL RNA	Severe acute respiratory syndrome coronavirus 2	Homo sapiens	ILLUMINA	2021-03-17	United States	North America	51	4594.6	4996	0.964786	137392177
SRR15152153	PRJNA731149	AMPLICON	SAMN20228089	SRX11459637	SARS-CoV-2/Human/USA/ND-CDC-IBX771571634741/2021	Illumina NovaSeq 6000	PAIRED	RT-PCR	VIRAL RNA	Severe acute respiratory syndrome coronavirus 2	Homo sapiens	ILLUMINA	2021-03-20	United States	North America	43	3534.19	3369	0.944454	105682758
SRR15152154	PRJNA731149	AMPLICON	SAMN20228327	SRX11459636	SARS-CoV-2/Human/USA/MN-CDC-IBX769682094259/2021	Illumina NovaSeq 6000	PAIRED	RT-PCR	VIRAL RNA	Severe acute respiratory syndrome coronavirus 2	Homo sapiens	ILLUMINA	2021-03-21	United States	North America	66	1545.54	827	0.8042	46216355
SRR15152155	PRJNA731149	AMPLICON	SAMN20228328	SRX11459635	SARS-CoV-2/Human/USA/MN-CDC-IBX768333087385/2021	Illumina NovaSeq 6000	PAIRED	RT-PCR	VIRAL RNA	Severe acute respiratory syndrome coronavirus 2	Homo sapiens	ILLUMINA	2021-03-16	United States	North America	28	5239.75	5877	0.988663	156684219
SRR15152156	PRJNA731149	AMPLICON	SAMN20228329	SRX11459634	SARS-CoV-2/Human/USA/MN-CDC-IBX767969437935/2021	Illumina NovaSeq 6000	PAIRED	RT-PCR	VIRAL RNA	Severe acute respiratory syndrome coronavirus 2	Homo sapiens	ILLUMINA	2021-03-17	United States	North America	51	2812.47	2594	0.929004	84101351
SRR15152157	PRJNA731149	AMPLICON	SAMN20228330	SRX11459633	SARS-CoV-2/Human/USA/MN-CDC-IBX765366887368/2021	Illumina NovaSeq 6000	PAIRED	RT-PCR	VIRAL RNA	Severe acute respiratory syndrome coronavirus 2	Homo sapiens	ILLUMINA	2021-03-17	United States	North America	44	3971.34	4148	0.984383	118754871
SRR15152158	PRJNA731149	AMPLICON	SAMN20227984	SRX11459632	SARS-CoV-2/Human/USA/NJ-CDC-IBX765343836025/2021	Illumina NovaSeq 6000	PAIRED	RT-PCR	VIRAL RNA	Severe acute respiratory syndrome coronavirus 2	Homo sapiens	ILLUMINA	2021-03-28	United States	North America	33	5446.61	5684	0.995887	162870008
SRR15152159	PRJNA731149	AMPLICON	SAMN20228332	SRX11459631	SARS-CoV-2/Human/USA/MN-CDC-IBX763632393788/2021	Illumina NovaSeq 6000	PAIRED	RT-PCR	VIRAL RNA	Severe acute respiratory syndrome coronavirus 2	Homo sapiens	ILLUMINA	2021-03-15	United States	North America	40	2043.19	1706	0.90817	61097379
SRR15152160	PRJNA731149	AMPLICON	SAMN20228333	SRX11459630	SARS-CoV-2/Human/USA/MN-CDC-IBX762854682033/2021	Illumina NovaSeq 6000	PAIRED	RT-PCR	VIRAL RNA	Severe acute respiratory syndrome coronavirus 2	Homo sapiens	ILLUMINA	2021-03-17	United States	North America	64	3879.46	3843	0.942748	116007574
SRR15152161	PRJNA731149	AMPLICON	SAMN20228334	SRX11459629	SARS-CoV-2/Human/USA/MN-CDC-IBX762297375910/2021	Illumina NovaSeq 6000	PAIRED	RT-PCR	VIRAL RNA	Severe acute respiratory syndrome coronavirus 2	Homo sapiens	ILLUMINA	2021-03-17	United States	North America	57	2552.98	1998	0.881417	76341729
SRR15152162	PRJNA731149	AMPLICON	SAMN20227881	SRX11459628	SARS-CoV-2/Human/USA/WY-CDC-IBX760656159877/2021	Illumina NovaSeq 6000	PAIRED	RT-PCR	VIRAL RNA	Severe acute respiratory syndrome coronavirus 2	Homo sapiens	ILLUMINA	2021-03-26	United States	North America	76	2447.08	1901	0.898739	73174958
SRR15152163	PRJNA731149	AMPLICON	SAMN20228335	SRX11459627	SARS-CoV-2/Human/USA/MN-CDC-IBX760096365377/2021	Illumina NovaSeq 6000	PAIRED	RT-PCR	VIRAL RNA	Severe acute respiratory syndrome coronavirus 2	Homo sapiens	ILLUMINA	2021-03-17	United States	North America	48	3134.6	2989	0.954687	93734002
SRR15152164	PRJNA731149	AMPLICON	SAMN20229475	SRX11459626	SARS-CoV-2/Human/USA/CT-CDC-IBX759714294031/2021	Illumina NovaSeq 6000	PAIRED	RT-PCR	VIRAL RNA	Severe acute respiratory syndrome coronavirus 2	Homo sapiens	ILLUMINA	2021-03-25	United States	North America	41	2915.89	2878	0.94937	87193928
SRR15152165	PRJNA731149	AMPLICON	SAMN20228336	SRX11459625	SARS-CoV-2/Human/USA/MN-CDC-IBX759565531105/2021	Illumina NovaSeq 6000	PAIRED	RT-PCR	VIRAL RNA	Severe acute respiratory syndrome coronavirus 2	Homo sapiens	ILLUMINA	2021-03-15	United States	North America	65	3898.45	4022	0.962178	116575225
SRR15152166	PRJNA731149	AMPLICON	SAMN20228337	SRX11459624	SARS-CoV-2/Human/USA/MN-CDC-IBX759166571878/2021	Illumina NovaSeq 6000	PAIRED	RT-PCR	VIRAL RNA	Severe acute respiratory syndrome coronavirus 2	Homo sapiens	ILLUMINA	2021-03-17	United States	North America	57	2781.01	2284	0.91235	83160507
SRR15152167	PRJNA731149	AMPLICON	SAMN20228338	SRX11459623	SARS-CoV-2/Human/USA/MN-CDC-IBX757757912659/2021	Illumina NovaSeq 6000	PAIRED	RT-PCR	VIRAL RNA	Severe acute respiratory syndrome coronavirus 2	Homo sapiens	ILLUMINA	2021-03-19	United States	North America	34	5260.84	6180	0.959436	157314921
SRR15152168	PRJNA731149	AMPLICON	SAMN20229458	SRX11459622	SARS-CoV-2/Human/USA/IL-CDC-IBX757276520389/2021	Illumina NovaSeq 6000	PAIRED	RT-PCR	VIRAL RNA	Severe acute respiratory syndrome coronavirus 2	Homo sapiens	ILLUMINA	2021-03-20	United States	North America	65	3641.25	3605	0.949503	108884236
SRR15152169	PRJNA731149	AMPLICON	SAMN20228339	SRX11459621	SARS-CoV-2/Human/USA/MN-CDC-IBX755983248460/2021	Illumina NovaSeq 6000	PAIRED	RT-PCR	VIRAL RNA	Severe acute respiratory syndrome coronavirus 2	Homo sapiens	ILLUMINA	2021-03-20	United States	North America	42	3969.87	3644	0.887938	118711034
SRR15152170	PRJNA731149	AMPLICON	SAMN20228340	SRX11459620	SARS-CoV-2/Human/USA/MN-CDC-IBX755915996907/2021	Illumina NovaSeq 6000	PAIRED	RT-PCR	VIRAL RNA	Severe acute respiratory syndrome coronavirus 2	Homo sapiens	ILLUMINA	2021-03-20	United States	North America	49	3184.4	2787	0.937297	95223082
SRR15152171	PRJNA731149	AMPLICON	SAMN20227985	SRX11459619	SARS-CoV-2/Human/USA/NJ-CDC-IBX755575175988/2021	Illumina NovaSeq 6000	PAIRED	RT-PCR	VIRAL RNA	Severe acute respiratory syndrome coronavirus 2	Homo sapiens	ILLUMINA	2021-03-26	United States	North America	49	3034.97	3022	0.981306	90754845
SRR15152172	PRJNA731149	AMPLICON	SAMN20229451	SRX11459618	SARS-CoV-2/Human/USA/MI-CDC-IBX754458078457/2021	Illumina NovaSeq 6000	PAIRED	RT-PCR	VIRAL RNA	Severe acute respiratory syndrome coronavirus 2	Homo sapiens	ILLUMINA	2021-03-26	United States	North America	50	5272.74	6032	0.97007	157670657
SRR15152173	PRJNA731149	AMPLICON	SAMN20228341	SRX11459617	SARS-CoV-2/Human/USA/MN-CDC-IBX754428074697/2021	Illumina NovaSeq 6000	PAIRED	RT-PCR	VIRAL RNA	Severe acute respiratory syndrome coronavirus 2	Homo sapiens	ILLUMINA	2021-03-17	United States	North America	47	5049.03	5752	0.984583	150981143
SRR15152174	PRJNA731149	AMPLICON	SAMN20227986	SRX11459616	SARS-CoV-2/Human/USA/NJ-CDC-IBX753724142539/2021	Illumina NovaSeq 6000	PAIRED	RT-PCR	VIRAL RNA	Severe acute respiratory syndrome coronavirus 2	Homo sapiens	ILLUMINA	2021-03-24	United States	North America	44	6334.6	6982	0.995753	189423398
SRR15152175	PRJNA731149	AMPLICON	SAMN20227927	SRX11459615	SARS-CoV-2/Human/USA/SC-CDC-IBX752915351375/2021	Illumina NovaSeq 6000	PAIRED	RT-PCR	VIRAL RNA	Severe acute respiratory syndrome coronavirus 2	Homo sapiens	ILLUMINA	2021-03-24	United States	North America	84	790.305	331	0.677491	23632479
SRR15152176	PRJNA731149	AMPLICON	SAMN20228342	SRX11459614	SARS-CoV-2/Human/USA/MN-CDC-IBX752748548776/2021	Illumina NovaSeq 6000	PAIRED	RT-PCR	VIRAL RNA	Severe acute respiratory syndrome coronavirus 2	Homo sapiens	ILLUMINA	2021-03-16	United States	North America	40	4317.61	4731	0.950941	129109627
SRR15152177	PRJNA731149	AMPLICON	SAMN20228343	SRX11459613	SARS-CoV-2/Human/USA/MN-CDC-IBX752744896632/2021	Illumina NovaSeq 6000	PAIRED	RT-PCR	VIRAL RNA	Severe acute respiratory syndrome coronavirus 2	Homo sapiens	ILLUMINA	2021-03-19	United States	North America	44	2807.07	1854	0.897669	83939835
SRR15152178	PRJNA731149	AMPLICON	SAMN20228344	SRX11459612	SARS-CoV-2/Human/USA/MN-CDC-IBX751954354461/2021	Illumina NovaSeq 6000	PAIRED	RT-PCR	VIRAL RNA	Severe acute respiratory syndrome coronavirus 2	Homo sapiens	ILLUMINA	2021-03-20	United States	North America	56	2841.22	1547	0.86075	84961030
SRR15152179	PRJNA731149	AMPLICON	SAMN20228345	SRX11459611	SARS-CoV-2/Human/USA/MN-CDC-IBX749916659640/2021	Illumina NovaSeq 6000	PAIRED	RT-PCR	VIRAL RNA	Severe acute respiratory syndrome coronavirus 2	Homo sapiens	ILLUMINA	2021-03-17	United States	North America	65	983.18	546	0.752366	29400018
SRR15152180	PRJNA731149	AMPLICON	SAMN20228346	SRX11459610	SARS-CoV-2/Human/USA/MN-CDC-IBX748856036320/2021	Illumina NovaSeq 6000	PAIRED	RT-PCR	VIRAL RNA	Severe acute respiratory syndrome coronavirus 2	Homo sapiens	ILLUMINA	2021-03-21	United States	North America	49	2006.84	1253	0.847674	60010590
SRR15152181	PRJNA731149	AMPLICON	SAMN20228347	SRX11459609	SARS-CoV-2/Human/USA/MN-CDC-IBX748361018474/2021	Illumina NovaSeq 6000	PAIRED	RT-PCR	VIRAL RNA	Severe acute respiratory syndrome coronavirus 2	Homo sapiens	ILLUMINA	2021-03-15	United States	North America	45	5332.15	5851	0.970572	159447185
SRR15152182	PRJNA731149	AMPLICON	SAMN20228348	SRX11459608	SARS-CoV-2/Human/USA/MN-CDC-IBX742926047279/2021	Illumina NovaSeq 6000	PAIRED	RT-PCR	VIRAL RNA	Severe acute respiratory syndrome coronavirus 2	Homo sapiens	ILLUMINA	2021-03-19	United States	North America	51	4293.35	4552	0.958733	128384158
SRR15152183	PRJNA731149	AMPLICON	SAMN20228349	SRX11459607	SARS-CoV-2/Human/USA/MN-CDC-IBX742327735649/2021	Illumina NovaSeq 6000	PAIRED	RT-PCR	VIRAL RNA	Severe acute respiratory syndrome coronavirus 2	Homo sapiens	ILLUMINA	2021-03-21	United States	North America	62	3500.28	3174	0.945424	104668764
SRR15152184	PRJNA731149	AMPLICON	SAMN20228350	SRX11459606	SARS-CoV-2/Human/USA/MN-CDC-IBX739837969089/2021	Illumina NovaSeq 6000	PAIRED	RT-PCR	VIRAL RNA	Severe acute respiratory syndrome coronavirus 2	Homo sapiens	ILLUMINA	2021-03-16	United States	North America	55	3217.74	2537	0.936227	96220174
SRR15152185	PRJNA731149	AMPLICON	SAMN20229481	SRX11459605	SARS-CoV-2/Human/USA/AZ-CDC-IBX737906725155/2021	Illumina NovaSeq 6000	PAIRED	RT-PCR	VIRAL RNA	Severe acute respiratory syndrome coronavirus 2	Homo sapiens	ILLUMINA	2021-03-24	United States	North America	59	1766.08	1067	0.851052	52811187
SRR15152186	PRJNA731149	AMPLICON	SAMN20227920	SRX11459604	SARS-CoV-2/Human/USA/VA-CDC-IBX737782302170/2021	Illumina NovaSeq 6000	PAIRED	RT-PCR	VIRAL RNA	Severe acute respiratory syndrome coronavirus 2	Homo sapiens	ILLUMINA	2021-03-18	United States	North America	51	3685.34	3604	0.945591	110202699
SRR15152187	PRJNA731149	AMPLICON	SAMN20228351	SRX11459603	SARS-CoV-2/Human/USA/MN-CDC-IBX737567131708/2021	Illumina NovaSeq 6000	PAIRED	RT-PCR	VIRAL RNA	Severe acute respiratory syndrome coronavirus 2	Homo sapiens	ILLUMINA	2021-03-19	United States	North America	56	1370.2	866	0.807377	40973188
SRR15152188	PRJNA731149	AMPLICON	SAMN20227890	SRX11459602	SARS-CoV-2/Human/USA/WV-CDC-IBX736986447242/2021	Illumina NovaSeq 6000	PAIRED	RT-PCR	VIRAL RNA	Severe acute respiratory syndrome coronavirus 2	Homo sapiens	ILLUMINA	2021-03-26	United States	North America	74	2311.88	1772	0.922382	69132067
SRR15152189	PRJNA731149	AMPLICON	SAMN20228352	SRX11459601	SARS-CoV-2/Human/USA/MN-CDC-IBX735618712070/2021	Illumina NovaSeq 6000	PAIRED	RT-PCR	VIRAL RNA	Severe acute respiratory syndrome coronavirus 2	Homo sapiens	ILLUMINA	2021-03-21	United States	North America	53	5169.28	5984	0.961108	154577024
SRR15152190	PRJNA731149	AMPLICON	SAMN20227988	SRX11459600	SARS-CoV-2/Human/USA/NJ-CDC-IBX734792580960/2021	Illumina NovaSeq 6000	PAIRED	RT-PCR	VIRAL RNA	Severe acute respiratory syndrome coronavirus 2	Homo sapiens	ILLUMINA	2021-03-27	United States	North America	47	3398.7	3293	0.931545	101631296
SRR15152191	PRJNA731149	AMPLICON	SAMN20228353	SRX11459599	SARS-CoV-2/Human/USA/MN-CDC-IBX733520892868/2021	Illumina NovaSeq 6000	PAIRED	RT-PCR	VIRAL RNA	Severe acute respiratory syndrome coronavirus 2	Homo sapiens	ILLUMINA	2021-03-20	United States	North America	75	1257.18	754	0.803431	37593533
SRR15152192	PRJNA731149	AMPLICON	SAMN20228354	SRX11459598	SARS-CoV-2/Human/USA/MN-CDC-IBX733171430247/2021	Illumina NovaSeq 6000	PAIRED	RT-PCR	VIRAL RNA	Severe acute respiratory syndrome coronavirus 2	Homo sapiens	ILLUMINA	2021-03-21	United States	North America	52	5591.73	6442	0.978999	167209421
SRR15152193	PRJNA731149	AMPLICON	SAMN20227989	SRX11459597	SARS-CoV-2/Human/USA/NJ-CDC-IBX731942783189/2021	Illumina NovaSeq 6000	PAIRED	RT-PCR	VIRAL RNA	Severe acute respiratory syndrome coronavirus 2	Homo sapiens	ILLUMINA	2021-03-25	United States	North America	70	1163.6	566	0.786209	34795034
SRR15152194	PRJNA731149	AMPLICON	SAMN20228355	SRX11459596	SARS-CoV-2/Human/USA/MN-CDC-IBX729848307791/2021	Illumina NovaSeq 6000	PAIRED	RT-PCR	VIRAL RNA	Severe acute respiratory syndrome coronavirus 2	Homo sapiens	ILLUMINA	2021-03-19	United States	North America	41	4628.63	5214	0.944721	138409863
SRR15152195	PRJNA731149	AMPLICON	SAMN20228356	SRX11459595	SARS-CoV-2/Human/USA/MN-CDC-IBX729685848284/2021	Illumina NovaSeq 6000	PAIRED	RT-PCR	VIRAL RNA	Severe acute respiratory syndrome coronavirus 2	Homo sapiens	ILLUMINA	2021-03-16	United States	North America	38	4313.87	4592	0.962345	128997514
SRR15152196	PRJNA731149	AMPLICON	SAMN20227990	SRX11459594	SARS-CoV-2/Human/USA/NJ-CDC-IBX729238280707/2021	Illumina NovaSeq 6000	PAIRED	RT-PCR	VIRAL RNA	Severe acute respiratory syndrome coronavirus 2	Homo sapiens	ILLUMINA	2021-03-27	United States	North America	55	3564.42	3378	0.94539	106586956
SRR15152197	PRJNA731149	AMPLICON	SAMN20227991	SRX11459593	SARS-CoV-2/Human/USA/NJ-CDC-IBX729048447533/2021	Illumina NovaSeq 6000	PAIRED	RT-PCR	VIRAL RNA	Severe acute respiratory syndrome coronavirus 2	Homo sapiens	ILLUMINA	2021-03-28	United States	North America	36	5205.03	5679	0.995385	155645952
SRR15152198	PRJNA731149	AMPLICON	SAMN20228357	SRX11459592	SARS-CoV-2/Human/USA/MN-CDC-IBX728094823940/2021	Illumina NovaSeq 6000	PAIRED	RT-PCR	VIRAL RNA	Severe acute respiratory syndrome coronavirus 2	Homo sapiens	ILLUMINA	2021-03-21	United States	North America	63	3833.45	3201	0.882988	114631509
SRR15152199	PRJNA731149	AMPLICON	SAMN20228358	SRX11459591	SARS-CoV-2/Human/USA/MN-CDC-IBX727365649324/2021	Illumina NovaSeq 6000	PAIRED	RT-PCR	VIRAL RNA	Severe acute respiratory syndrome coronavirus 2	Homo sapiens	ILLUMINA	2021-03-19	United States	North America	35	5245.43	5870	0.97425	156854179
SRR15152200	PRJNA731149	AMPLICON	SAMN20228359	SRX11459590	SARS-CoV-2/Human/USA/MN-CDC-IBX726956080477/2021	Illumina NovaSeq 6000	PAIRED	RT-PCR	VIRAL RNA	Severe acute respiratory syndrome coronavirus 2	Homo sapiens	ILLUMINA	2021-03-16	United States	North America	46	4887.82	5460	0.964987	146160472
SRR15152201	PRJNA731149	AMPLICON	SAMN20228360	SRX11459589	SARS-CoV-2/Human/USA/MN-CDC-IBX726854491634/2021	Illumina NovaSeq 6000	PAIRED	RT-PCR	VIRAL RNA	Severe acute respiratory syndrome coronavirus 2	Homo sapiens	ILLUMINA	2021-03-21	United States	North America	50	5268.08	5917	0.970572	157531341
SRR15152202	PRJNA731149	AMPLICON	SAMN20228361	SRX11459588	SARS-CoV-2/Human/USA/MN-CDC-IBX724160272571/2021	Illumina NovaSeq 6000	PAIRED	RT-PCR	VIRAL RNA	Severe acute respiratory syndrome coronavirus 2	Homo sapiens	ILLUMINA	2021-03-21	United States	North America	41	5673.81	6442	0.971675	169663906
SRR15152203	PRJNA731149	AMPLICON	SAMN20228362	SRX11459587	SARS-CoV-2/Human/USA/MN-CDC-IBX722226154394/2021	Illumina NovaSeq 6000	PAIRED	RT-PCR	VIRAL RNA	Severe acute respiratory syndrome coronavirus 2	Homo sapiens	ILLUMINA	2021-03-20	United States	North America	62	813.474	430	0.676621	24325302
SRR15152204	PRJNA731149	AMPLICON	SAMN20228363	SRX11459586	SARS-CoV-2/Human/USA/MN-CDC-IBX721870189725/2021	Illumina NovaSeq 6000	PAIRED	RT-PCR	VIRAL RNA	Severe acute respiratory syndrome coronavirus 2	Homo sapiens	ILLUMINA	2021-03-17	United States	North America	34	3798.21	3904	0.950941	113577889
SRR15152205	PRJNA731149	AMPLICON	SAMN20228364	SRX11459585	SARS-CoV-2/Human/USA/MN-CDC-IBX720864704807/2021	Illumina NovaSeq 6000	PAIRED	RT-PCR	VIRAL RNA	Severe acute respiratory syndrome coronavirus 2	Homo sapiens	ILLUMINA	2021-03-17	United States	North America	40	2552.26	2259	0.942748	76320223
SRR15152206	PRJNA731149	AMPLICON	SAMN20228365	SRX11459584	SARS-CoV-2/Human/USA/MN-CDC-IBX717428949057/2021	Illumina NovaSeq 6000	PAIRED	RT-PCR	VIRAL RNA	Severe acute respiratory syndrome coronavirus 2	Homo sapiens	ILLUMINA	2021-03-20	United States	North America	53	2534.62	2051	0.910343	75792602
SRR15152207	PRJNA731149	AMPLICON	SAMN20228366	SRX11459583	SARS-CoV-2/Human/USA/MN-CDC-IBX717411594331/2021	Illumina NovaSeq 6000	PAIRED	RT-PCR	VIRAL RNA	Severe acute respiratory syndrome coronavirus 2	Homo sapiens	ILLUMINA	2021-03-17	United States	North America	42	5303.39	5766	0.979701	158587145
SRR15152208	PRJNA731149	AMPLICON	SAMN20228367	SRX11459582	SARS-CoV-2/Human/USA/MN-CDC-IBX716957581173/2021	Illumina NovaSeq 6000	PAIRED	RT-PCR	VIRAL RNA	Severe acute respiratory syndrome coronavirus 2	Homo sapiens	ILLUMINA	2021-03-16	United States	North America	42	3905.61	4076	0.951309	116789501
SRR15152209	PRJNA731149	AMPLICON	SAMN20228368	SRX11459581	SARS-CoV-2/Human/USA/MN-CDC-IBX716478344487/2021	Illumina NovaSeq 6000	PAIRED	RT-PCR	VIRAL RNA	Severe acute respiratory syndrome coronavirus 2	Homo sapiens	ILLUMINA	2021-03-17	United States	North America	44	2974.77	1434	0.737485	88954418
SRR15152210	PRJNA731149	AMPLICON	SAMN20228369	SRX11459580	SARS-CoV-2/Human/USA/MN-CDC-IBX715976843054/2021	Illumina NovaSeq 6000	PAIRED	RT-PCR	VIRAL RNA	Severe acute respiratory syndrome coronavirus 2	Homo sapiens	ILLUMINA	2021-03-18	United States	North America	89	1858.34	1254	0.859713	55570030
SRR15152211	PRJNA731149	AMPLICON	SAMN20228370	SRX11459579	SARS-CoV-2/Human/USA/MN-CDC-IBX715007251758/2021	Illumina NovaSeq 6000	PAIRED	RT-PCR	VIRAL RNA	Severe acute respiratory syndrome coronavirus 2	Homo sapiens	ILLUMINA	2021-03-16	United States	North America	32	2734.4	2095	0.927733	81766912
SRR15152212	PRJNA731149	AMPLICON	SAMN20229459	SRX11459578	SARS-CoV-2/Human/USA/IL-CDC-IBX714652055910/2021	Illumina NovaSeq 6000	PAIRED	RT-PCR	VIRAL RNA	Severe acute respiratory syndrome coronavirus 2	Homo sapiens	ILLUMINA	2021-03-26	United States	North America	49	3754.01	3799	0.960974	112256068
SRR15152213	PRJNA731149	AMPLICON	SAMN20228371	SRX11459577	SARS-CoV-2/Human/USA/MN-CDC-IBX713461828874/2021	Illumina NovaSeq 6000	PAIRED	RT-PCR	VIRAL RNA	Severe acute respiratory syndrome coronavirus 2	Homo sapiens	ILLUMINA	2021-03-16	United States	North America	48	5248.45	5289	0.995753	156944419
SRR15152214	PRJNA731149	AMPLICON	SAMN20228372	SRX11459576	SARS-CoV-2/Human/USA/MN-CDC-IBX712865948264/2021	Illumina NovaSeq 6000	PAIRED	RT-PCR	VIRAL RNA	Severe acute respiratory syndrome coronavirus 2	Homo sapiens	ILLUMINA	2021-03-17	United States	North America	46	2599.05	2211	0.921714	77719479
SRR15152215	PRJNA731149	AMPLICON	SAMN20228373	SRX11459575	SARS-CoV-2/Human/USA/MN-CDC-IBX712634337614/2021	Illumina NovaSeq 6000	PAIRED	RT-PCR	VIRAL RNA	Severe acute respiratory syndrome coronavirus 2	Homo sapiens	ILLUMINA	2021-03-19	United States	North America	32	5755.98	6410	0.979534	172120981
SRR15152216	PRJNA731149	AMPLICON	SAMN20228374	SRX11459574	SARS-CoV-2/Human/USA/MN-CDC-IBX707095454896/2021	Illumina NovaSeq 6000	PAIRED	RT-PCR	VIRAL RNA	Severe acute respiratory syndrome coronavirus 2	Homo sapiens	ILLUMINA	2021-03-19	United States	North America	36	5322.02	6025	0.971207	159144493
SRR15152217	PRJNA731149	AMPLICON	SAMN20228375	SRX11459573	SARS-CoV-2/Human/USA/MN-CDC-IBX706897390062/2021	Illumina NovaSeq 6000	PAIRED	RT-PCR	VIRAL RNA	Severe acute respiratory syndrome coronavirus 2	Homo sapiens	ILLUMINA	2021-03-17	United States	North America	30	4709.45	5131	0.967729	140826605
SRR15152218	PRJNA731149	AMPLICON	SAMN20227992	SRX11459572	SARS-CoV-2/Human/USA/NJ-CDC-IBX706795913245/2021	Illumina NovaSeq 6000	PAIRED	RT-PCR	VIRAL RNA	Severe acute respiratory syndrome coronavirus 2	Homo sapiens	ILLUMINA	2021-03-26	United States	North America	33	6250.11	6904	0.995887	186897041
SRR15152219	PRJNA731149	AMPLICON	SAMN20228376	SRX11459571	SARS-CoV-2/Human/USA/MN-CDC-IBX706018027947/2021	Illumina NovaSeq 6000	PAIRED	RT-PCR	VIRAL RNA	Severe acute respiratory syndrome coronavirus 2	Homo sapiens	ILLUMINA	2021-03-19	United States	North America	44	5502.09	6194	0.988362	164528853
SRR15152220	PRJNA731149	AMPLICON	SAMN20227993	SRX11459570	SARS-CoV-2/Human/USA/NJ-CDC-IBX705663963144/2021	Illumina NovaSeq 6000	PAIRED	RT-PCR	VIRAL RNA	Severe acute respiratory syndrome coronavirus 2	Homo sapiens	ILLUMINA	2021-03-28	United States	North America	48	3957.67	4178	0.987025	118346077
SRR15152221	PRJNA731149	AMPLICON	SAMN20227994	SRX11459569	SARS-CoV-2/Human/USA/NJ-CDC-IBX704553638576/2021	Illumina NovaSeq 6000	PAIRED	RT-PCR	VIRAL RNA	Severe acute respiratory syndrome coronavirus 2	Homo sapiens	ILLUMINA	2021-03-28	United States	North America	54	1636.2	1167	0.856369	48927250
SRR15152222	PRJNA731149	AMPLICON	SAMN20228377	SRX11459568	SARS-CoV-2/Human/USA/MN-CDC-IBX702773966022/2021	Illumina NovaSeq 6000	PAIRED	RT-PCR	VIRAL RNA	Severe acute respiratory syndrome coronavirus 2	Homo sapiens	ILLUMINA	2021-03-16	United States	North America	48	5514.21	6215	0.983513	164891393
SRR15152223	PRJNA731149	AMPLICON	SAMN20228378	SRX11459567	SARS-CoV-2/Human/USA/MN-CDC-IBX702322651666/2021	Illumina NovaSeq 6000	PAIRED	RT-PCR	VIRAL RNA	Severe acute respiratory syndrome coronavirus 2	Homo sapiens	ILLUMINA	2021-03-21	United States	North America	48	4887.62	5161	0.970538	146154519
SRR15152224	PRJNA731149	AMPLICON	SAMN20227995	SRX11459566	SARS-CoV-2/Human/USA/NJ-CDC-IBX702050073178/2021	Illumina NovaSeq 6000	PAIRED	RT-PCR	VIRAL RNA	Severe acute respiratory syndrome coronavirus 2	Homo sapiens	ILLUMINA	2021-03-27	United States	North America	34	4588.15	4808	0.989834	137199493
SRR15152225	PRJNA731149	AMPLICON	SAMN20227996	SRX11459565	SARS-CoV-2/Human/USA/NJ-CDC-IBX700514152122/2021	Illumina NovaSeq 6000	PAIRED	RT-PCR	VIRAL RNA	Severe acute respiratory syndrome coronavirus 2	Homo sapiens	ILLUMINA	2021-03-28	United States	North America	35	4964.71	5399	0.993011	148459749
SRR15152226	PRJNA731149	AMPLICON	SAMN20228379	SRX11459564	SARS-CoV-2/Human/USA/MN-CDC-IBX699798949733/2021	Illumina NovaSeq 6000	PAIRED	RT-PCR	VIRAL RNA	Severe acute respiratory syndrome coronavirus 2	Homo sapiens	ILLUMINA	2021-03-21	United States	North America	72	3132.99	2656	0.927198	93685679
SRR15152227	PRJNA731149	AMPLICON	SAMN20228380	SRX11459563	SARS-CoV-2/Human/USA/MN-CDC-IBX699516842305/2021	Illumina NovaSeq 6000	PAIRED	RT-PCR	VIRAL RNA	Severe acute respiratory syndrome coronavirus 2	Homo sapiens	ILLUMINA	2021-03-16	United States	North America	52	4106.98	4016	0.965622	122811052
SRR15152228	PRJNA731149	AMPLICON	SAMN20228381	SRX11459562	SARS-CoV-2/Human/USA/MN-CDC-IBX698348014412/2021	Illumina NovaSeq 6000	PAIRED	RT-PCR	VIRAL RNA	Severe acute respiratory syndrome coronavirus 2	Homo sapiens	ILLUMINA	2021-03-17	United States	North America	50	5092.32	5491	0.983446	152275506
SRR15152229	PRJNA731149	AMPLICON	SAMN20228382	SRX11459561	SARS-CoV-2/Human/USA/MN-CDC-IBX698324501400/2021	Illumina NovaSeq 6000	PAIRED	RT-PCR	VIRAL RNA	Severe acute respiratory syndrome coronavirus 2	Homo sapiens	ILLUMINA	2021-03-16	United States	North America	59	3488.31	2791	0.873825	104311041
SRR15152230	PRJNA731149	AMPLICON	SAMN20227997	SRX11459560	SARS-CoV-2/Human/USA/NJ-CDC-IBX698083405223/2021	Illumina NovaSeq 6000	PAIRED	RT-PCR	VIRAL RNA	Severe acute respiratory syndrome coronavirus 2	Homo sapiens	ILLUMINA	2021-03-24	United States	North America	58	1078.94	494	0.68234	32263461
SRR15152231	PRJNA731149	AMPLICON	SAMN20228383	SRX11459126	SARS-CoV-2/Human/USA/MN-CDC-IBX697796036017/2021	Illumina NovaSeq 6000	PAIRED	RT-PCR	VIRAL RNA	Severe acute respiratory syndrome coronavirus 2	Homo sapiens	ILLUMINA	2021-03-21	United States	North America	36	4513.96	4685	0.975788	134980976
SRR15152232	PRJNA731149	AMPLICON	SAMN20228460	SRX11459558	SARS-CoV-2/Human/USA/MN-CDC-IBX622195570215/2021	Illumina NovaSeq 6000	PAIRED	RT-PCR	VIRAL RNA	Severe acute respiratory syndrome coronavirus 2	Homo sapiens	ILLUMINA	2021-03-17	United States	North America	51	5185.48	5613	0.979066	155061501
SRR15152233	PRJNA731149	AMPLICON	SAMN20228461	SRX11459557	SARS-CoV-2/Human/USA/MN-CDC-IBX622092381236/2021	Illumina NovaSeq 6000	PAIRED	RT-PCR	VIRAL RNA	Severe acute respiratory syndrome coronavirus 2	Homo sapiens	ILLUMINA	2021-03-17	United States	North America	48	5857.08	6476	0.96997	175144244
SRR15152234	PRJNA731149	AMPLICON	SAMN20228462	SRX11459556	SARS-CoV-2/Human/USA/MN-CDC-IBX620259521940/2021	Illumina NovaSeq 6000	PAIRED	RT-PCR	VIRAL RNA	Severe acute respiratory syndrome coronavirus 2	Homo sapiens	ILLUMINA	2021-03-21	United States	North America	32	5221.04	5795	0.976992	156124739
SRR15152235	PRJNA731149	AMPLICON	SAMN20228463	SRX11459555	SARS-CoV-2/Human/USA/MN-CDC-IBX620020423878/2021	Illumina NovaSeq 6000	PAIRED	RT-PCR	VIRAL RNA	Severe acute respiratory syndrome coronavirus 2	Homo sapiens	ILLUMINA	2021-03-17	United States	North America	58	2211.11	1903	0.935792	66118958
SRR15152236	PRJNA731149	AMPLICON	SAMN20228464	SRX11459554	SARS-CoV-2/Human/USA/MN-CDC-IBX619870364091/2021	Illumina NovaSeq 6000	PAIRED	RT-PCR	VIRAL RNA	Severe acute respiratory syndrome coronavirus 2	Homo sapiens	ILLUMINA	2021-03-20	United States	North America	61	651.929	246	0.647226	19494640
SRR15152237	PRJNA731149	AMPLICON	SAMN20228465	SRX11459553	SARS-CoV-2/Human/USA/MN-CDC-IBX618530256438/2021	Illumina NovaSeq 6000	PAIRED	RT-PCR	VIRAL RNA	Severe acute respiratory syndrome coronavirus 2	Homo sapiens	ILLUMINA	2021-03-17	United States	North America	62	4326.02	4715	0.95258	129360966
SRR15152238	PRJNA731149	AMPLICON	SAMN20228466	SRX11459552	SARS-CoV-2/Human/USA/MN-CDC-IBX616667165146/2021	Illumina NovaSeq 6000	PAIRED	RT-PCR	VIRAL RNA	Severe acute respiratory syndrome coronavirus 2	Homo sapiens	ILLUMINA	2021-03-17	United States	North America	53	2978.72	2703	0.9381	89072773
SRR15152239	PRJNA731149	AMPLICON	SAMN20228467	SRX11459551	SARS-CoV-2/Human/USA/MN-CDC-IBX616526132610/2021	Illumina NovaSeq 6000	PAIRED	RT-PCR	VIRAL RNA	Severe acute respiratory syndrome coronavirus 2	Homo sapiens	ILLUMINA	2021-03-19	United States	North America	57	1648.36	1492	0.868007	49291058
SRR15152240	PRJNA731149	AMPLICON	SAMN20227946	SRX11459550	SARS-CoV-2/Human/USA/NY-CDC-IBX614558621799/2021	Illumina NovaSeq 6000	PAIRED	RT-PCR	VIRAL RNA	Severe acute respiratory syndrome coronavirus 2	Homo sapiens	ILLUMINA	2021-03-25	United States	North America	71	2175.02	1669	0.878006	65039612
SRR15152241	PRJNA731149	AMPLICON	SAMN20228468	SRX11459549	SARS-CoV-2/Human/USA/MN-CDC-IBX614438445656/2021	Illumina NovaSeq 6000	PAIRED	RT-PCR	VIRAL RNA	Severe acute respiratory syndrome coronavirus 2	Homo sapiens	ILLUMINA	2021-03-16	United States	North America	58	4551.98	4973	0.955623	136117964
SRR15152242	PRJNA731149	AMPLICON	SAMN20228469	SRX11459548	SARS-CoV-2/Human/USA/MN-CDC-IBX614244000679/2021	Illumina NovaSeq 6000	PAIRED	RT-PCR	VIRAL RNA	Severe acute respiratory syndrome coronavirus 2	Homo sapiens	ILLUMINA	2021-03-18	United States	North America	57	3134.84	2828	0.914356	93741057
SRR15152243	PRJNA731149	AMPLICON	SAMN20228470	SRX11459547	SARS-CoV-2/Human/USA/MN-CDC-IBX614092858917/2021	Illumina NovaSeq 6000	PAIRED	RT-PCR	VIRAL RNA	Severe acute respiratory syndrome coronavirus 2	Homo sapiens	ILLUMINA	2021-03-21	United States	North America	31	4522.47	4761	0.973949	135235356
SRR15152244	PRJNA731149	AMPLICON	SAMN20228471	SRX11459546	SARS-CoV-2/Human/USA/MN-CDC-IBX613559103349/2021	Illumina NovaSeq 6000	PAIRED	RT-PCR	VIRAL RNA	Severe acute respiratory syndrome coronavirus 2	Homo sapiens	ILLUMINA	2021-03-17	United States	North America	55	4505.77	4705	0.927499	134736188
SRR15152245	PRJNA731149	AMPLICON	SAMN20228472	SRX11459545	SARS-CoV-2/Human/USA/MN-CDC-IBX612347477789/2021	Illumina NovaSeq 6000	PAIRED	RT-PCR	VIRAL RNA	Severe acute respiratory syndrome coronavirus 2	Homo sapiens	ILLUMINA	2021-03-19	United States	North America	37	5609.45	6248	0.988295	167739492
SRR15152246	PRJNA731149	AMPLICON	SAMN20228473	SRX11459544	SARS-CoV-2/Human/USA/MN-CDC-IBX611471060885/2021	Illumina NovaSeq 6000	PAIRED	RT-PCR	VIRAL RNA	Severe acute respiratory syndrome coronavirus 2	Homo sapiens	ILLUMINA	2021-03-15	United States	North America	20	5357.34	5865	0.982343	160200485
SRR15152247	PRJNA731149	AMPLICON	SAMN20228474	SRX11459543	SARS-CoV-2/Human/USA/MN-CDC-IBX611461584911/2021	Illumina NovaSeq 6000	PAIRED	RT-PCR	VIRAL RNA	Severe acute respiratory syndrome coronavirus 2	Homo sapiens	ILLUMINA	2021-03-17	United States	North America	37	4115.71	4334	0.958098	123071937
SRR15152248	PRJNA731149	AMPLICON	SAMN20228475	SRX11459542	SARS-CoV-2/Human/USA/MN-CDC-IBX610959105703/2021	Illumina NovaSeq 6000	PAIRED	RT-PCR	VIRAL RNA	Severe acute respiratory syndrome coronavirus 2	Homo sapiens	ILLUMINA	2021-03-16	United States	North America	31	5009.81	5534	0.978062	149808345
SRR15152249	PRJNA731149	AMPLICON	SAMN20228476	SRX11459541	SARS-CoV-2/Human/USA/MN-CDC-IBX610182088448/2021	Illumina NovaSeq 6000	PAIRED	RT-PCR	VIRAL RNA	Severe acute respiratory syndrome coronavirus 2	Homo sapiens	ILLUMINA	2021-03-20	United States	North America	54	3580.82	3311	0.914858	107077352
SRR15152250	PRJNA731149	AMPLICON	SAMN20228477	SRX11459540	SARS-CoV-2/Human/USA/MN-CDC-IBX609690214192/2021	Illumina NovaSeq 6000	PAIRED	RT-PCR	VIRAL RNA	Severe acute respiratory syndrome coronavirus 2	Homo sapiens	ILLUMINA	2021-03-17	United States	North America	48	3479.72	3456	0.972478	104053996
SRR15152251	PRJNA731149	AMPLICON	SAMN20228478	SRX11459539	SARS-CoV-2/Human/USA/MN-CDC-IBX608684505546/2021	Illumina NovaSeq 6000	PAIRED	RT-PCR	VIRAL RNA	Severe acute respiratory syndrome coronavirus 2	Homo sapiens	ILLUMINA	2021-03-15	United States	North America	65	2495.65	2071	0.915159	74627567
SRR15152252	PRJNA731149	AMPLICON	SAMN20227906	SRX11459538	SARS-CoV-2/Human/USA/WI-CDC-IBX608492637097/2021	Illumina NovaSeq 6000	PAIRED	RT-PCR	VIRAL RNA	Severe acute respiratory syndrome coronavirus 2	Homo sapiens	ILLUMINA	2021-03-19	United States	North America	68	1078.47	454	0.725479	32249616
SRR15152253	PRJNA731149	AMPLICON	SAMN20228479	SRX11459537	SARS-CoV-2/Human/USA/MN-CDC-IBX608473282143/2021	Illumina NovaSeq 6000	PAIRED	RT-PCR	VIRAL RNA	Severe acute respiratory syndrome coronavirus 2	Homo sapiens	ILLUMINA	2021-03-19	United States	North America	62	1584.4	711	0.739357	47378259
SRR15152254	PRJNA731149	AMPLICON	SAMN20228480	SRX11459536	SARS-CoV-2/Human/USA/MN-CDC-IBX607966925498/2021	Illumina NovaSeq 6000	PAIRED	RT-PCR	VIRAL RNA	Severe acute respiratory syndrome coronavirus 2	Homo sapiens	ILLUMINA	2021-03-19	United States	North America	65	957.807	417	0.700665	28641292
SRR15152255	PRJNA731149	AMPLICON	SAMN20228090	SRX11459535	SARS-CoV-2/Human/USA/ND-CDC-IBX607885904776/2021	Illumina NovaSeq 6000	PAIRED	RT-PCR	VIRAL RNA	Severe acute respiratory syndrome coronavirus 2	Homo sapiens	ILLUMINA	2021-03-21	United States	North America	38	4664.79	4994	0.972611	139491256
SRR15152256	PRJNA731149	AMPLICON	SAMN20228481	SRX11459534	SARS-CoV-2/Human/USA/MN-CDC-IBX606753301446/2021	Illumina NovaSeq 6000	PAIRED	RT-PCR	VIRAL RNA	Severe acute respiratory syndrome coronavirus 2	Homo sapiens	ILLUMINA	2021-03-16	United States	North America	45	5050.33	5390	0.985654	151019980
SRR15152257	PRJNA731149	AMPLICON	SAMN20228482	SRX11459533	SARS-CoV-2/Human/USA/MN-CDC-IBX606357787801/2021	Illumina NovaSeq 6000	PAIRED	RT-PCR	VIRAL RNA	Severe acute respiratory syndrome coronavirus 2	Homo sapiens	ILLUMINA	2021-03-17	United States	North America	60	3018.2	2584	0.918436	90253229
SRR15152258	PRJNA731149	AMPLICON	SAMN20228483	SRX11459532	SARS-CoV-2/Human/USA/MN-CDC-IBX606188804991/2021	Illumina NovaSeq 6000	PAIRED	RT-PCR	VIRAL RNA	Severe acute respiratory syndrome coronavirus 2	Homo sapiens	ILLUMINA	2021-03-16	United States	North America	45	4823.91	4988	0.978832	144249377
SRR15152259	PRJNA731149	AMPLICON	SAMN20228484	SRX11459531	SARS-CoV-2/Human/USA/MN-CDC-IBX605566095944/2021	Illumina NovaSeq 6000	PAIRED	RT-PCR	VIRAL RNA	Severe acute respiratory syndrome coronavirus 2	Homo sapiens	ILLUMINA	2021-03-17	United States	North America	30	4124.98	4339	0.988663	123349181
SRR15152260	PRJNA731149	AMPLICON	SAMN20228485	SRX11459530	SARS-CoV-2/Human/USA/MN-CDC-IBX605135181484/2021	Illumina NovaSeq 6000	PAIRED	RT-PCR	VIRAL RNA	Severe acute respiratory syndrome coronavirus 2	Homo sapiens	ILLUMINA	2021-03-16	United States	North America	50	1708	736	0.768451	51074232
SRR15152261	PRJNA731149	AMPLICON	SAMN20228486	SRX11459529	SARS-CoV-2/Human/USA/MN-CDC-IBX604781998100/2021	Illumina NovaSeq 6000	PAIRED	RT-PCR	VIRAL RNA	Severe acute respiratory syndrome coronavirus 2	Homo sapiens	ILLUMINA	2021-03-19	United States	North America	47	5672.1	6518	0.988463	169612953
SRR15152262	PRJNA731149	AMPLICON	SAMN20228487	SRX11459528	SARS-CoV-2/Human/USA/MN-CDC-IBX604646313682/2021	Illumina NovaSeq 6000	PAIRED	RT-PCR	VIRAL RNA	Severe acute respiratory syndrome coronavirus 2	Homo sapiens	ILLUMINA	2021-03-17	United States	North America	61	4099.73	4206	0.959803	122594238
SRR15152263	PRJNA731149	AMPLICON	SAMN20228488	SRX11459527	SARS-CoV-2/Human/USA/MN-CDC-IBX603435173626/2021	Illumina NovaSeq 6000	PAIRED	RT-PCR	VIRAL RNA	Severe acute respiratory syndrome coronavirus 2	Homo sapiens	ILLUMINA	2021-03-17	United States	North America	70	1595.65	945	0.813564	47714638
SRR15152264	PRJNA731149	AMPLICON	SAMN20228489	SRX11459526	SARS-CoV-2/Human/USA/MN-CDC-IBX601045930697/2021	Illumina NovaSeq 6000	PAIRED	RT-PCR	VIRAL RNA	Severe acute respiratory syndrome coronavirus 2	Homo sapiens	ILLUMINA	2021-03-16	United States	North America	45	5887.45	6501	0.992074	176052469
SRR15152265	PRJNA731149	AMPLICON	SAMN20228088	SRX11459525	SARS-CoV-2/Human/USA/NH-CDC-IBX600753610521/2021	Illumina NovaSeq 6000	PAIRED	RT-PCR	VIRAL RNA	Severe acute respiratory syndrome coronavirus 2	Homo sapiens	ILLUMINA	2021-03-26	United States	North America	60	1043.07	562	0.738521	31190852
SRR15152266	PRJNA731149	AMPLICON	SAMN20228490	SRX11459524	SARS-CoV-2/Human/USA/MN-CDC-IBX600228544066/2021	Illumina NovaSeq 6000	PAIRED	RT-PCR	VIRAL RNA	Severe acute respiratory syndrome coronavirus 2	Homo sapiens	ILLUMINA	2021-03-26	United States	North America	47	4997.09	5564	0.988463	149427958
SRR15152267	PRJNA731149	AMPLICON	SAMN20229473	SRX11459523	SARS-CoV-2/Human/USA/DE-CDC-IBX600082212104/2021	Illumina NovaSeq 6000	PAIRED	RT-PCR	VIRAL RNA	Severe acute respiratory syndrome coronavirus 2	Homo sapiens	ILLUMINA	2021-03-24	United States	North America	64	3545.49	3382	0.930943	106020657
SRR15152268	PRJNA731149	AMPLICON	SAMN20228491	SRX11459522	SARS-CoV-2/Human/USA/MN-CDC-IBX599540292588/2021	Illumina NovaSeq 6000	PAIRED	RT-PCR	VIRAL RNA	Severe acute respiratory syndrome coronavirus 2	Homo sapiens	ILLUMINA	2021-03-21	United States	North America	57	4724.17	5455	0.957061	141266731
SRR15152269	PRJNA731149	AMPLICON	SAMN20228492	SRX11459521	SARS-CoV-2/Human/USA/MN-CDC-IBX598982779399/2021	Illumina NovaSeq 6000	PAIRED	RT-PCR	VIRAL RNA	Severe acute respiratory syndrome coronavirus 2	Homo sapiens	ILLUMINA	2021-03-21	United States	North America	51	4229.9	4470	0.955122	126486677
SRR15152270	PRJNA731149	AMPLICON	SAMN20228493	SRX11459520	SARS-CoV-2/Human/USA/MN-CDC-IBX598783188360/2021	Illumina NovaSeq 6000	PAIRED	RT-PCR	VIRAL RNA	Severe acute respiratory syndrome coronavirus 2	Homo sapiens	ILLUMINA	2021-03-16	United States	North America	56	4768.08	5404	0.95141	142579916
SRR15152271	PRJNA731149	AMPLICON	SAMN20228002	SRX11459519	SARS-CoV-2/Human/USA/NJ-CDC-IBX596741399876/2021	Illumina NovaSeq 6000	PAIRED	RT-PCR	VIRAL RNA	Severe acute respiratory syndrome coronavirus 2	Homo sapiens	ILLUMINA	2021-03-23	United States	North America	69	2111.35	1255	0.84229	63135568
SRR15152272	PRJNA731149	AMPLICON	SAMN20228494	SRX11459518	SARS-CoV-2/Human/USA/MN-CDC-IBX596213333907/2021	Illumina NovaSeq 6000	PAIRED	RT-PCR	VIRAL RNA	Severe acute respiratory syndrome coronavirus 2	Homo sapiens	ILLUMINA	2021-03-19	United States	North America	29	4566.55	5063	0.976624	136553519
SRR15152273	PRJNA731149	AMPLICON	SAMN20228495	SRX11459517	SARS-CoV-2/Human/USA/MN-CDC-IBX595774654466/2021	Illumina NovaSeq 6000	PAIRED	RT-PCR	VIRAL RNA	Severe acute respiratory syndrome coronavirus 2	Homo sapiens	ILLUMINA	2021-03-17	United States	North America	71	1889.45	1382	0.847139	56500121
SRR15152274	PRJNA731149	AMPLICON	SAMN20228091	SRX11459516	SARS-CoV-2/Human/USA/ND-CDC-IBX594731007708/2021	Illumina NovaSeq 6000	PAIRED	RT-PCR	VIRAL RNA	Severe acute respiratory syndrome coronavirus 2	Homo sapiens	ILLUMINA	2021-03-21	United States	North America	30	5497.55	6148	0.988663	164393181
SRR15152275	PRJNA731149	AMPLICON	SAMN20228496	SRX11459515	SARS-CoV-2/Human/USA/MN-CDC-IBX594029558586/2021	Illumina NovaSeq 6000	PAIRED	RT-PCR	VIRAL RNA	Severe acute respiratory syndrome coronavirus 2	Homo sapiens	ILLUMINA	2021-03-19	United States	North America	29	5857.28	6614	0.989767	175150134
SRR15152276	PRJNA731149	AMPLICON	SAMN20228497	SRX11459514	SARS-CoV-2/Human/USA/MN-CDC-IBX592370512428/2021	Illumina NovaSeq 6000	PAIRED	RT-PCR	VIRAL RNA	Severe acute respiratory syndrome coronavirus 2	Homo sapiens	ILLUMINA	2021-03-16	United States	North America	47	5610.56	6335	0.988463	167772530
SRR15152277	PRJNA731149	AMPLICON	SAMN20228498	SRX11459513	SARS-CoV-2/Human/USA/MN-CDC-IBX591795310755/2021	Illumina NovaSeq 6000	PAIRED	RT-PCR	VIRAL RNA	Severe acute respiratory syndrome coronavirus 2	Homo sapiens	ILLUMINA	2021-03-17	United States	North America	47	4948.17	5184	0.995385	147965075
SRR15152278	PRJNA731149	AMPLICON	SAMN20228499	SRX11459512	SARS-CoV-2/Human/USA/MN-CDC-IBX591389739690/2021	Illumina NovaSeq 6000	PAIRED	RT-PCR	VIRAL RNA	Severe acute respiratory syndrome coronavirus 2	Homo sapiens	ILLUMINA	2021-03-20	United States	North America	61	2338.87	1780	0.884995	69939153
SRR15152279	PRJNA731149	AMPLICON	SAMN20228500	SRX11459511	SARS-CoV-2/Human/USA/MN-CDC-IBX589879255128/2021	Illumina NovaSeq 6000	PAIRED	RT-PCR	VIRAL RNA	Severe acute respiratory syndrome coronavirus 2	Homo sapiens	ILLUMINA	2021-03-16	United States	North America	45	5344.13	5766	0.988463	159805627
SRR15152280	PRJNA731149	AMPLICON	SAMN20228501	SRX11459510	SARS-CoV-2/Human/USA/MN-CDC-IBX589625878114/2021	Illumina NovaSeq 6000	PAIRED	RT-PCR	VIRAL RNA	Severe acute respiratory syndrome coronavirus 2	Homo sapiens	ILLUMINA	2021-03-15	United States	North America	78	1427.51	842	0.793833	42686750
SRR15152281	PRJNA731149	AMPLICON	SAMN20228003	SRX11459509	SARS-CoV-2/Human/USA/NJ-CDC-IBX589261036177/2021	Illumina NovaSeq 6000	PAIRED	RT-PCR	VIRAL RNA	Severe acute respiratory syndrome coronavirus 2	Homo sapiens	ILLUMINA	2021-03-28	United States	North America	41	3807.62	3937	0.976022	113859263
SRR15152282	PRJNA731149	AMPLICON	SAMN20228502	SRX11459508	SARS-CoV-2/Human/USA/MN-CDC-IBX588419462445/2021	Illumina NovaSeq 6000	PAIRED	RT-PCR	VIRAL RNA	Severe acute respiratory syndrome coronavirus 2	Homo sapiens	ILLUMINA	2021-03-16	United States	North America	46	5430.08	5637	0.995753	162375609
SRR15152283	PRJNA731149	AMPLICON	SAMN20228004	SRX11459507	SARS-CoV-2/Human/USA/NJ-CDC-IBX588263302521/2021	Illumina NovaSeq 6000	PAIRED	RT-PCR	VIRAL RNA	Severe acute respiratory syndrome coronavirus 2	Homo sapiens	ILLUMINA	2021-03-24	United States	North America	109	2043.95	1293	0.786543	61120189
SRR15152284	PRJNA731149	AMPLICON	SAMN20228503	SRX11459506	SARS-CoV-2/Human/USA/MN-CDC-IBX587060150278/2021	Illumina NovaSeq 6000	PAIRED	RT-PCR	VIRAL RNA	Severe acute respiratory syndrome coronavirus 2	Homo sapiens	ILLUMINA	2021-03-19	United States	North America	49	4693.59	5191	0.958031	140352412
SRR15152285	PRJNA731149	AMPLICON	SAMN20228504	SRX11459505	SARS-CoV-2/Human/USA/MN-CDC-IBX586340490460/2021	Illumina NovaSeq 6000	PAIRED	RT-PCR	VIRAL RNA	Severe acute respiratory syndrome coronavirus 2	Homo sapiens	ILLUMINA	2021-03-20	United States	North America	37	5123.45	6216	0.968297	153206380
SRR15152286	PRJNA731149	AMPLICON	SAMN20228505	SRX11459504	SARS-CoV-2/Human/USA/MN-CDC-IBX584052686112/2021	Illumina NovaSeq 6000	PAIRED	RT-PCR	VIRAL RNA	Severe acute respiratory syndrome coronavirus 2	Homo sapiens	ILLUMINA	2021-03-21	United States	North America	66	4180.27	4467	0.950172	125002762
SRR15152287	PRJNA731149	AMPLICON	SAMN20228506	SRX11459042	SARS-CoV-2/Human/USA/MN-CDC-IBX583803364102/2021	Illumina NovaSeq 6000	PAIRED	RT-PCR	VIRAL RNA	Severe acute respiratory syndrome coronavirus 2	Homo sapiens	ILLUMINA	2021-03-17	United States	North America	72	1562.43	1132	0.832759	46721487
SRR15152288	PRJNA731149	AMPLICON	SAMN20228550	SRX11459502	SARS-CoV-2/Human/USA/MN-CDC-IBX539832355085/2021	Illumina NovaSeq 6000	PAIRED	RT-PCR	VIRAL RNA	Severe acute respiratory syndrome coronavirus 2	Homo sapiens	ILLUMINA	2021-03-21	United States	North America	61	3943.93	3761	0.932916	117935283
SRR15152289	PRJNA731149	AMPLICON	SAMN20228551	SRX11459501	SARS-CoV-2/Human/USA/MN-CDC-IBX538543768246/2021	Illumina NovaSeq 6000	PAIRED	RT-PCR	VIRAL RNA	Severe acute respiratory syndrome coronavirus 2	Homo sapiens	ILLUMINA	2021-03-17	United States	North America	63	1290.85	709	0.790456	38600226
SRR15152290	PRJNA731149	AMPLICON	SAMN20228552	SRX11459500	SARS-CoV-2/Human/USA/MN-CDC-IBX538439000543/2021	Illumina NovaSeq 6000	PAIRED	RT-PCR	VIRAL RNA	Severe acute respiratory syndrome coronavirus 2	Homo sapiens	ILLUMINA	2021-03-21	United States	North America	30	4542.48	4719	0.961776	135833889
SRR15152291	PRJNA731149	AMPLICON	SAMN20228553	SRX11459499	SARS-CoV-2/Human/USA/MN-CDC-IBX536364242593/2021	Illumina NovaSeq 6000	PAIRED	RT-PCR	VIRAL RNA	Severe acute respiratory syndrome coronavirus 2	Homo sapiens	ILLUMINA	2021-03-16	United States	North America	62	4042.97	4178	0.96298	120896943
SRR15152292	PRJNA731149	AMPLICON	SAMN20228013	SRX11459498	SARS-CoV-2/Human/USA/NJ-CDC-IBX534805608029/2021	Illumina NovaSeq 6000	PAIRED	RT-PCR	VIRAL RNA	Severe acute respiratory syndrome coronavirus 2	Homo sapiens	ILLUMINA	2021-03-26	United States	North America	47	2856.29	2775	0.940474	85411665
SRR15152293	PRJNA731149	AMPLICON	SAMN20228554	SRX11459497	SARS-CoV-2/Human/USA/MN-CDC-IBX533408227602/2021	Illumina NovaSeq 6000	PAIRED	RT-PCR	VIRAL RNA	Severe acute respiratory syndrome coronavirus 2	Homo sapiens	ILLUMINA	2021-03-16	United States	North America	30	3915.43	4109	0.955088	117083244
SRR15152294	PRJNA731149	AMPLICON	SAMN20228555	SRX11459496	SARS-CoV-2/Human/USA/MN-CDC-IBX531692072571/2021	Illumina NovaSeq 6000	PAIRED	RT-PCR	VIRAL RNA	Severe acute respiratory syndrome coronavirus 2	Homo sapiens	ILLUMINA	2021-03-21	United States	North America	60	1940.37	1183	0.860984	58022953
SRR15152295	PRJNA731149	AMPLICON	SAMN20228556	SRX11459495	SARS-CoV-2/Human/USA/MN-CDC-IBX531644936221/2021	Illumina NovaSeq 6000	PAIRED	RT-PCR	VIRAL RNA	Severe acute respiratory syndrome coronavirus 2	Homo sapiens	ILLUMINA	2021-03-17	United States	North America	51	4976	5600	0.965221	148797208
SRR15152296	PRJNA731149	AMPLICON	SAMN20228014	SRX11459494	SARS-CoV-2/Human/USA/NJ-CDC-IBX530348726067/2021	Illumina NovaSeq 6000	PAIRED	RT-PCR	VIRAL RNA	Severe acute respiratory syndrome coronavirus 2	Homo sapiens	ILLUMINA	2021-03-28	United States	North America	66	862.321	489	0.771996	25785976
SRR15152297	PRJNA731149	AMPLICON	SAMN20228557	SRX11459493	SARS-CoV-2/Human/USA/MN-CDC-IBX530196484129/2021	Illumina NovaSeq 6000	PAIRED	RT-PCR	VIRAL RNA	Severe acute respiratory syndrome coronavirus 2	Homo sapiens	ILLUMINA	2021-03-17	United States	North America	46	4128.72	4382	0.988429	123460997
SRR15152298	PRJNA731149	AMPLICON	SAMN20228558	SRX11459492	SARS-CoV-2/Human/USA/MN-CDC-IBX529588319142/2021	Illumina NovaSeq 6000	PAIRED	RT-PCR	VIRAL RNA	Severe acute respiratory syndrome coronavirus 2	Homo sapiens	ILLUMINA	2021-03-21	United States	North America	36	5164.78	5605	0.97833	154442373
SRR15152299	PRJNA731149	AMPLICON	SAMN20228559	SRX11459491	SARS-CoV-2/Human/USA/MN-CDC-IBX528900845141/2021	Illumina NovaSeq 6000	PAIRED	RT-PCR	VIRAL RNA	Severe acute respiratory syndrome coronavirus 2	Homo sapiens	ILLUMINA	2021-03-21	United States	North America	78	2065.69	1298	0.878006	61770209
SRR15152300	PRJNA731149	AMPLICON	SAMN20228560	SRX11459490	SARS-CoV-2/Human/USA/MN-CDC-IBX524730707027/2021	Illumina NovaSeq 6000	PAIRED	RT-PCR	VIRAL RNA	Severe acute respiratory syndrome coronavirus 2	Homo sapiens	ILLUMINA	2021-03-18	United States	North America	47	5251.33	5709	0.99378	157030670
SRR15152301	PRJNA731149	AMPLICON	SAMN20228561	SRX11459489	SARS-CoV-2/Human/USA/MN-CDC-IBX524235166347/2021	Illumina NovaSeq 6000	PAIRED	RT-PCR	VIRAL RNA	Severe acute respiratory syndrome coronavirus 2	Homo sapiens	ILLUMINA	2021-03-17	United States	North America	51	2943.77	2631	0.912751	88027613
SRR15152302	PRJNA731149	AMPLICON	SAMN20227910	SRX11459488	SARS-CoV-2/Human/USA/WI-CDC-IBX523701994259/2021	Illumina NovaSeq 6000	PAIRED	RT-PCR	VIRAL RNA	Severe acute respiratory syndrome coronavirus 2	Homo sapiens	ILLUMINA	2021-03-19	United States	North America	75	1320.29	677	0.764806	39480762
SRR15152303	PRJNA731149	AMPLICON	SAMN20228562	SRX11459487	SARS-CoV-2/Human/USA/MN-CDC-IBX522408152096/2021	Illumina NovaSeq 6000	PAIRED	RT-PCR	VIRAL RNA	Severe acute respiratory syndrome coronavirus 2	Homo sapiens	ILLUMINA	2021-03-19	United States	North America	40	5165.33	5969	0.979367	154458899
SRR15152304	PRJNA731149	AMPLICON	SAMN20228563	SRX11459486	SARS-CoV-2/Human/USA/MN-CDC-IBX520759672976/2021	Illumina NovaSeq 6000	PAIRED	RT-PCR	VIRAL RNA	Severe acute respiratory syndrome coronavirus 2	Homo sapiens	ILLUMINA	2021-03-25	United States	North America	47	2987.93	3049	0.950005	89348075
SRR15152305	PRJNA731149	AMPLICON	SAMN20228564	SRX11459485	SARS-CoV-2/Human/USA/MN-CDC-IBX520034111819/2021	Illumina NovaSeq 6000	PAIRED	RT-PCR	VIRAL RNA	Severe acute respiratory syndrome coronavirus 2	Homo sapiens	ILLUMINA	2021-03-17	United States	North America	46	4435.48	4658	0.923085	132634203
SRR15152306	PRJNA731149	AMPLICON	SAMN20228015	SRX11459484	SARS-CoV-2/Human/USA/NJ-CDC-IBX516521280541/2021	Illumina NovaSeq 6000	PAIRED	RT-PCR	VIRAL RNA	Severe acute respiratory syndrome coronavirus 2	Homo sapiens	ILLUMINA	2021-03-28	United States	North America	51	3114.16	2960	0.937765	93122676
SRR15152307	PRJNA731149	AMPLICON	SAMN20228565	SRX11459483	SARS-CoV-2/Human/USA/MN-CDC-IBX514957651546/2021	Illumina NovaSeq 6000	PAIRED	RT-PCR	VIRAL RNA	Severe acute respiratory syndrome coronavirus 2	Homo sapiens	ILLUMINA	2021-03-19	United States	North America	48	4851.72	5417	0.988463	145080920
SRR15152308	PRJNA731149	AMPLICON	SAMN20228016	SRX11459482	SARS-CoV-2/Human/USA/NJ-CDC-IBX514423824079/2021	Illumina NovaSeq 6000	PAIRED	RT-PCR	VIRAL RNA	Severe acute respiratory syndrome coronavirus 2	Homo sapiens	ILLUMINA	2021-03-24	United States	North America	101	2280.18	1673	0.882955	68184249
SRR15152309	PRJNA731149	AMPLICON	SAMN20228566	SRX11459481	SARS-CoV-2/Human/USA/MN-CDC-IBX514423567351/2021	Illumina NovaSeq 6000	PAIRED	RT-PCR	VIRAL RNA	Severe acute respiratory syndrome coronavirus 2	Homo sapiens	ILLUMINA	2021-03-19	United States	North America	46	4011.08	4231	0.958499	119943379
SRR15152310	PRJNA731149	AMPLICON	SAMN20228567	SRX11459480	SARS-CoV-2/Human/USA/MN-CDC-IBX514086664641/2021	Illumina NovaSeq 6000	PAIRED	RT-PCR	VIRAL RNA	Severe acute respiratory syndrome coronavirus 2	Homo sapiens	ILLUMINA	2021-03-20	United States	North America	34	5063.17	5379	0.994917	151403870
SRR15152311	PRJNA731149	AMPLICON	SAMN20228568	SRX11459479	SARS-CoV-2/Human/USA/MN-CDC-IBX510542661118/2021	Illumina NovaSeq 6000	PAIRED	RT-PCR	VIRAL RNA	Severe acute respiratory syndrome coronavirus 2	Homo sapiens	ILLUMINA	2021-03-21	United States	North America	45	2196.58	1519	0.854496	65684281
SRR15152312	PRJNA731149	AMPLICON	SAMN20228569	SRX11459478	SARS-CoV-2/Human/USA/MN-CDC-IBX509667233069/2021	Illumina NovaSeq 6000	PAIRED	RT-PCR	VIRAL RNA	Severe acute respiratory syndrome coronavirus 2	Homo sapiens	ILLUMINA	2021-03-20	United States	North America	66	728.588	397	0.686453	21786963
SRR15152313	PRJNA731149	AMPLICON	SAMN20228570	SRX11459477	SARS-CoV-2/Human/USA/MN-CDC-IBX508380057848/2021	Illumina NovaSeq 6000	PAIRED	RT-PCR	VIRAL RNA	Severe acute respiratory syndrome coronavirus 2	Homo sapiens	ILLUMINA	2021-03-21	United States	North America	36	3542.35	2958	0.926195	105926931
SRR15152314	PRJNA731149	AMPLICON	SAMN20228571	SRX11459476	SARS-CoV-2/Human/USA/MN-CDC-IBX508133572792/2021	Illumina NovaSeq 6000	PAIRED	RT-PCR	VIRAL RNA	Severe acute respiratory syndrome coronavirus 2	Homo sapiens	ILLUMINA	2021-03-20	United States	North America	54	3174.01	2880	0.926563	94912417
SRR15152315	PRJNA731149	AMPLICON	SAMN20228572	SRX11459475	SARS-CoV-2/Human/USA/MN-CDC-IBX507526706641/2021	Illumina NovaSeq 6000	PAIRED	RT-PCR	VIRAL RNA	Severe acute respiratory syndrome coronavirus 2	Homo sapiens	ILLUMINA	2021-03-19	United States	North America	51	5249.33	5688	0.988128	156970689
SRR15152316	PRJNA731149	AMPLICON	SAMN20229465	SRX11459474	SARS-CoV-2/Human/USA/FL-CDC-IBX507392626904/2021	Illumina NovaSeq 6000	PAIRED	RT-PCR	VIRAL RNA	Severe acute respiratory syndrome coronavirus 2	Homo sapiens	ILLUMINA	2021-03-24	United States	North America	85	1663.34	1009	0.821088	49738938
SRR15152317	PRJNA731149	AMPLICON	SAMN20228017	SRX11459473	SARS-CoV-2/Human/USA/NJ-CDC-IBX507387797434/2021	Illumina NovaSeq 6000	PAIRED	RT-PCR	VIRAL RNA	Severe acute respiratory syndrome coronavirus 2	Homo sapiens	ILLUMINA	2021-03-28	United States	North America	33	5750.49	6020	0.995887	171957017
SRR15152318	PRJNA731149	AMPLICON	SAMN20228573	SRX11459472	SARS-CoV-2/Human/USA/MN-CDC-IBX504375544286/2021	Illumina NovaSeq 6000	PAIRED	RT-PCR	VIRAL RNA	Severe acute respiratory syndrome coronavirus 2	Homo sapiens	ILLUMINA	2021-03-21	United States	North America	54	4981.02	5397	0.969602	148947359
SRR15152319	PRJNA731149	AMPLICON	SAMN20228574	SRX11459471	SARS-CoV-2/Human/USA/MN-CDC-IBX503813761391/2021	Illumina NovaSeq 6000	PAIRED	RT-PCR	VIRAL RNA	Severe acute respiratory syndrome coronavirus 2	Homo sapiens	ILLUMINA	2021-03-25	United States	North America	49	5782.82	6194	0.995753	172923517
SRR15152320	PRJNA731149	AMPLICON	SAMN20228575	SRX11459470	SARS-CoV-2/Human/USA/MN-CDC-IBX502854276392/2021	Illumina NovaSeq 6000	PAIRED	RT-PCR	VIRAL RNA	Severe acute respiratory syndrome coronavirus 2	Homo sapiens	ILLUMINA	2021-03-17	United States	North America	37	3446.02	3318	0.938301	103046427
SRR15152321	PRJNA731149	AMPLICON	SAMN20228576	SRX11459469	SARS-CoV-2/Human/USA/MN-CDC-IBX501909673752/2021	Illumina NovaSeq 6000	PAIRED	RT-PCR	VIRAL RNA	Severe acute respiratory syndrome coronavirus 2	Homo sapiens	ILLUMINA	2021-03-21	United States	North America	58	4185.4	4440	0.964853	125156004
SRR15152322	PRJNA731149	AMPLICON	SAMN20227911	SRX11459468	SARS-CoV-2/Human/USA/WI-CDC-IBX501124284616/2021	Illumina NovaSeq 6000	PAIRED	RT-PCR	VIRAL RNA	Severe acute respiratory syndrome coronavirus 2	Homo sapiens	ILLUMINA	2021-03-16	United States	North America	37	3192.31	2980	0.944922	95459705
SRR15152323	PRJNA731149	AMPLICON	SAMN20228018	SRX11459467	SARS-CoV-2/Human/USA/NJ-CDC-IBX500671284600/2021	Illumina NovaSeq 6000	PAIRED	RT-PCR	VIRAL RNA	Severe acute respiratory syndrome coronavirus 2	Homo sapiens	ILLUMINA	2021-03-27	United States	North America	32	5450.18	5981	0.994449	162976644
SRR15152324	PRJNA731149	AMPLICON	SAMN20228577	SRX11459466	SARS-CoV-2/Human/USA/MN-CDC-IBX498430153795/2021	Illumina NovaSeq 6000	PAIRED	RT-PCR	VIRAL RNA	Severe acute respiratory syndrome coronavirus 2	Homo sapiens	ILLUMINA	2021-03-19	United States	North America	45	3481.42	3141	0.941578	104104819
SRR15152325	PRJNA731149	AMPLICON	SAMN20228578	SRX11459465	SARS-CoV-2/Human/USA/MN-CDC-IBX498297916969/2021	Illumina NovaSeq 6000	PAIRED	RT-PCR	VIRAL RNA	Severe acute respiratory syndrome coronavirus 2	Homo sapiens	ILLUMINA	2021-03-19	United States	North America	49	6060.55	6693	0.994181	181228567
SRR15152326	PRJNA731149	AMPLICON	SAMN20228579	SRX11459464	SARS-CoV-2/Human/USA/MN-CDC-IBX496009606736/2021	Illumina NovaSeq 6000	PAIRED	RT-PCR	VIRAL RNA	Severe acute respiratory syndrome coronavirus 2	Homo sapiens	ILLUMINA	2021-03-16	United States	North America	35	4711.42	4847	0.9795	140885571
SRR15152327	PRJNA731149	AMPLICON	SAMN20228580	SRX11459463	SARS-CoV-2/Human/USA/MN-CDC-IBX495150445225/2021	Illumina NovaSeq 6000	PAIRED	RT-PCR	VIRAL RNA	Severe acute respiratory syndrome coronavirus 2	Homo sapiens	ILLUMINA	2021-03-24	United States	North America	72	2880.84	2426	0.920409	86145705
SRR15152328	PRJNA731149	AMPLICON	SAMN20228581	SRX11459462	SARS-CoV-2/Human/USA/MN-CDC-IBX493946991888/2021	Illumina NovaSeq 6000	PAIRED	RT-PCR	VIRAL RNA	Severe acute respiratory syndrome coronavirus 2	Homo sapiens	ILLUMINA	2021-03-16	United States	North America	63	3641.12	3633	0.956459	108880508
SRR15152329	PRJNA731149	AMPLICON	SAMN20228582	SRX11459461	SARS-CoV-2/Human/USA/MN-CDC-IBX492472666430/2021	Illumina NovaSeq 6000	PAIRED	RT-PCR	VIRAL RNA	Severe acute respiratory syndrome coronavirus 2	Homo sapiens	ILLUMINA	2021-03-17	United States	North America	22	4748.56	5169	0.988864	141996305
SRR15152330	PRJNA731149	AMPLICON	SAMN20228583	SRX11459460	SARS-CoV-2/Human/USA/MN-CDC-IBX490502513149/2021	Illumina NovaSeq 6000	PAIRED	RT-PCR	VIRAL RNA	Severe acute respiratory syndrome coronavirus 2	Homo sapiens	ILLUMINA	2021-03-17	United States	North America	53	4330.48	4617	0.960272	129494333
SRR15152331	PRJNA731149	AMPLICON	SAMN20228584	SRX11459459	SARS-CoV-2/Human/USA/MN-CDC-IBX490227191602/2021	Illumina NovaSeq 6000	PAIRED	RT-PCR	VIRAL RNA	Severe acute respiratory syndrome coronavirus 2	Homo sapiens	ILLUMINA	2021-03-15	United States	North America	40	3370.59	3056	0.940073	100790612
SRR15152332	PRJNA731149	AMPLICON	SAMN20227884	SRX11459458	SARS-CoV-2/Human/USA/WY-CDC-IBX489316745175/2021	Illumina NovaSeq 6000	PAIRED	RT-PCR	VIRAL RNA	Severe acute respiratory syndrome coronavirus 2	Homo sapiens	ILLUMINA	2021-03-27	United States	North America	74	3774.51	3256	0.937598	112869077
SRR15152333	PRJNA731149	AMPLICON	SAMN20228585	SRX11459457	SARS-CoV-2/Human/USA/MN-CDC-IBX487582499301/2021	Illumina NovaSeq 6000	PAIRED	RT-PCR	VIRAL RNA	Severe acute respiratory syndrome coronavirus 2	Homo sapiens	ILLUMINA	2021-03-17	United States	North America	59	2032.28	1225	0.868709	60771413
SRR15152334	PRJNA731149	AMPLICON	SAMN20228586	SRX11459456	SARS-CoV-2/Human/USA/MN-CDC-IBX487445120287/2021	Illumina NovaSeq 6000	PAIRED	RT-PCR	VIRAL RNA	Severe acute respiratory syndrome coronavirus 2	Homo sapiens	ILLUMINA	2021-03-15	United States	North America	72	2767.51	2406	0.940006	82756879
SRR15152335	PRJNA731149	AMPLICON	SAMN20228587	SRX11459455	SARS-CoV-2/Human/USA/MN-CDC-IBX487074603981/2021	Illumina NovaSeq 6000	PAIRED	RT-PCR	VIRAL RNA	Severe acute respiratory syndrome coronavirus 2	Homo sapiens	ILLUMINA	2021-03-17	United States	North America	36	3722.41	3709	0.949704	111311081
SRR15152336	PRJNA731149	AMPLICON	SAMN20228092	SRX11459454	SARS-CoV-2/Human/USA/ND-CDC-IBX486213219252/2021	Illumina NovaSeq 6000	PAIRED	RT-PCR	VIRAL RNA	Severe acute respiratory syndrome coronavirus 2	Homo sapiens	ILLUMINA	2021-03-21	United States	North America	55	2133.79	1412	0.884493	63806745
SRR15152337	PRJNA731149	AMPLICON	SAMN20228588	SRX11459453	SARS-CoV-2/Human/USA/MN-CDC-IBX484506050389/2021	Illumina NovaSeq 6000	PAIRED	RT-PCR	VIRAL RNA	Severe acute respiratory syndrome coronavirus 2	Homo sapiens	ILLUMINA	2021-03-17	United States	North America	47	4036.33	4232	0.985754	120698275
SRR15152338	PRJNA731149	AMPLICON	SAMN20228589	SRX11459452	SARS-CoV-2/Human/USA/MN-CDC-IBX484250235428/2021	Illumina NovaSeq 6000	PAIRED	RT-PCR	VIRAL RNA	Severe acute respiratory syndrome coronavirus 2	Homo sapiens	ILLUMINA	2021-03-21	United States	North America	51	4906.38	5439	0.96502	146715442
SRR15152339	PRJNA731149	AMPLICON	SAMN20228590	SRX11459451	SARS-CoV-2/Human/USA/MN-CDC-IBX483892196623/2021	Illumina NovaSeq 6000	PAIRED	RT-PCR	VIRAL RNA	Severe acute respiratory syndrome coronavirus 2	Homo sapiens	ILLUMINA	2021-03-17	United States	North America	48	4234.14	4511	0.971107	126613408
SRR15152340	PRJNA731149	AMPLICON	SAMN20227929	SRX11459450	SARS-CoV-2/Human/USA/PA-CDC-IBX483158508558/2021	Illumina NovaSeq 6000	PAIRED	RT-PCR	VIRAL RNA	Severe acute respiratory syndrome coronavirus 2	Homo sapiens	ILLUMINA	2021-03-28	United States	North America	41	2986.25	2763	0.942782	89297864
SRR15152341	PRJNA731149	AMPLICON	SAMN20228591	SRX11459449	SARS-CoV-2/Human/USA/MN-CDC-IBX482962459678/2021	Illumina NovaSeq 6000	PAIRED	RT-PCR	VIRAL RNA	Severe acute respiratory syndrome coronavirus 2	Homo sapiens	ILLUMINA	2021-03-21	United States	North America	48	5781.44	6400	0.987794	172882443
SRR15152342	PRJNA731149	AMPLICON	SAMN20228019	SRX11459448	SARS-CoV-2/Human/USA/NJ-CDC-IBX482805419963/2021	Illumina NovaSeq 6000	PAIRED	RT-PCR	VIRAL RNA	Severe acute respiratory syndrome coronavirus 2	Homo sapiens	ILLUMINA	2021-03-24	United States	North America	38	6251.99	6962	0.986222	186953303
SRR15152343	PRJNA731149	AMPLICON	SAMN20228020	SRX11458986	SARS-CoV-2/Human/USA/NJ-CDC-IBX482592401309/2021	Illumina NovaSeq 6000	PAIRED	RT-PCR	VIRAL RNA	Severe acute respiratory syndrome coronavirus 2	Homo sapiens	ILLUMINA	2021-03-24	United States	North America	84	1558.49	761	0.770525	46603438
SRR15152344	PRJNA731149	AMPLICON	SAMN20229454	SRX11459446	SARS-CoV-2/Human/USA/MD-CDC-IBX440870590985/2021	Illumina NovaSeq 6000	PAIRED	RT-PCR	VIRAL RNA	Severe acute respiratory syndrome coronavirus 2	Homo sapiens	ILLUMINA	2021-03-24	United States	North America	71	1659.01	997	0.824031	49609388
SRR15152345	PRJNA731149	AMPLICON	SAMN20229476	SRX11459445	SARS-CoV-2/Human/USA/CT-CDC-IBX440746240928/2021	Illumina NovaSeq 6000	PAIRED	RT-PCR	VIRAL RNA	Severe acute respiratory syndrome coronavirus 2	Homo sapiens	ILLUMINA	2021-03-17	United States	North America	50	2723.31	2444	0.933184	81435122
SRR15152346	PRJNA731149	AMPLICON	SAMN20228636	SRX11459444	SARS-CoV-2/Human/USA/MN-CDC-IBX440440965377/2021	Illumina NovaSeq 6000	PAIRED	RT-PCR	VIRAL RNA	Severe acute respiratory syndrome coronavirus 2	Homo sapiens	ILLUMINA	2021-03-19	United States	North America	64	1882.34	584	0.736281	56287490
SRR15152347	PRJNA731149	AMPLICON	SAMN20228637	SRX11459443	SARS-CoV-2/Human/USA/MN-CDC-IBX439947873701/2021	Illumina NovaSeq 6000	PAIRED	RT-PCR	VIRAL RNA	Severe acute respiratory syndrome coronavirus 2	Homo sapiens	ILLUMINA	2021-03-21	United States	North America	53	4741.97	5447	0.957797	141799042
SRR15152348	PRJNA731149	AMPLICON	SAMN20228638	SRX11459442	SARS-CoV-2/Human/USA/MN-CDC-IBX438800575949/2021	Illumina NovaSeq 6000	PAIRED	RT-PCR	VIRAL RNA	Severe acute respiratory syndrome coronavirus 2	Homo sapiens	ILLUMINA	2021-03-17	United States	North America	52	5111.5	5595	0.96502	152849238
SRR15152349	PRJNA731149	AMPLICON	SAMN20228639	SRX11459441	SARS-CoV-2/Human/USA/MN-CDC-IBX438407769593/2021	Illumina NovaSeq 6000	PAIRED	RT-PCR	VIRAL RNA	Severe acute respiratory syndrome coronavirus 2	Homo sapiens	ILLUMINA	2021-03-17	United States	North America	70	1680.89	1193	0.826506	50263802
SRR15152350	PRJNA731149	AMPLICON	SAMN20227937	SRX11459440	SARS-CoV-2/Human/USA/OH-CDC-IBX437886924695/2021	Illumina NovaSeq 6000	PAIRED	RT-PCR	VIRAL RNA	Severe acute respiratory syndrome coronavirus 2	Homo sapiens	ILLUMINA	2021-03-25	United States	North America	47	5329.78	6069	0.989198	159376363
SRR15152351	PRJNA731149	AMPLICON	SAMN20228026	SRX11459439	SARS-CoV-2/Human/USA/NJ-CDC-IBX437637608275/2021	Illumina NovaSeq 6000	PAIRED	RT-PCR	VIRAL RNA	Severe acute respiratory syndrome coronavirus 2	Homo sapiens	ILLUMINA	2021-03-28	United States	North America	64	949.406	475	0.757516	28390083
SRR15152352	PRJNA731149	AMPLICON	SAMN20228640	SRX11459438	SARS-CoV-2/Human/USA/MN-CDC-IBX437521514059/2021	Illumina NovaSeq 6000	PAIRED	RT-PCR	VIRAL RNA	Severe acute respiratory syndrome coronavirus 2	Homo sapiens	ILLUMINA	2021-03-19	United States	North America	66	2835.81	2013	0.91954	84799354
SRR15152353	PRJNA731149	AMPLICON	SAMN20228641	SRX11459437	SARS-CoV-2/Human/USA/MN-CDC-IBX435468365623/2021	Illumina NovaSeq 6000	PAIRED	RT-PCR	VIRAL RNA	Severe acute respiratory syndrome coronavirus 2	Homo sapiens	ILLUMINA	2021-03-21	United States	North America	72	2617.65	1987	0.915895	78275705
SRR15152354	PRJNA731149	AMPLICON	SAMN20228642	SRX11459436	SARS-CoV-2/Human/USA/MN-CDC-IBX433040893065/2021	Illumina NovaSeq 6000	PAIRED	RT-PCR	VIRAL RNA	Severe acute respiratory syndrome coronavirus 2	Homo sapiens	ILLUMINA	2021-03-25	United States	North America	47	4785.33	5181	0.988596	143095818
SRR15152355	PRJNA731149	AMPLICON	SAMN20228643	SRX11459435	SARS-CoV-2/Human/USA/MN-CDC-IBX432955210462/2021	Illumina NovaSeq 6000	PAIRED	RT-PCR	VIRAL RNA	Severe acute respiratory syndrome coronavirus 2	Homo sapiens	ILLUMINA	2021-03-16	United States	North America	43	4020.07	4196	0.939371	120212187
SRR15152356	PRJNA731149	AMPLICON	SAMN20228644	SRX11459434	SARS-CoV-2/Human/USA/MN-CDC-IBX432495349021/2021	Illumina NovaSeq 6000	PAIRED	RT-PCR	VIRAL RNA	Severe acute respiratory syndrome coronavirus 2	Homo sapiens	ILLUMINA	2021-03-19	United States	North America	60	3986.57	4278	0.951978	119210303
SRR15152357	PRJNA731149	AMPLICON	SAMN20228645	SRX11459433	SARS-CoV-2/Human/USA/MN-CDC-IBX432477874498/2021	Illumina NovaSeq 6000	PAIRED	RT-PCR	VIRAL RNA	Severe acute respiratory syndrome coronavirus 2	Homo sapiens	ILLUMINA	2021-03-16	United States	North America	54	4299.91	4644	0.955188	128580279
SRR15152358	PRJNA731149	AMPLICON	SAMN20228646	SRX11459432	SARS-CoV-2/Human/USA/MN-CDC-IBX432098090815/2021	Illumina NovaSeq 6000	PAIRED	RT-PCR	VIRAL RNA	Severe acute respiratory syndrome coronavirus 2	Homo sapiens	ILLUMINA	2021-03-17	United States	North America	35	6503.47	7024	0.995954	194473145
SRR15152359	PRJNA731149	AMPLICON	SAMN20228771	SRX11460020	SARS-CoV-2/Human/USA/MN-CDC-IBX306681272280/2021	Illumina NovaSeq 6000	PAIRED	RT-PCR	VIRAL RNA	Severe acute respiratory syndrome coronavirus 2	Homo sapiens	ILLUMINA	2021-03-17	United States	North America	27	4834.98	4908	0.9897	144580266
SRR15152360	PRJNA731149	AMPLICON	SAMN20228321	SRX11459643	SARS-CoV-2/Human/USA/MN-CDC-IBX774772429698/2021	Illumina NovaSeq 6000	PAIRED	RT-PCR	VIRAL RNA	Severe acute respiratory syndrome coronavirus 2	Homo sapiens	ILLUMINA	2021-03-19	United States	North America	62	2390.44	1298	0.820587	71481375
SRR15152361	PRJNA731149	AMPLICON	SAMN20228772	SRX11460019	SARS-CoV-2/Human/USA/MN-CDC-IBX306080055820/2021	Illumina NovaSeq 6000	PAIRED	RT-PCR	VIRAL RNA	Severe acute respiratory syndrome coronavirus 2	Homo sapiens	ILLUMINA	2021-03-19	United States	North America	30	5269.81	6288	0.981206	157583169
SRR15152362	PRJNA731149	AMPLICON	SAMN20228773	SRX11460018	SARS-CoV-2/Human/USA/MN-CDC-IBX306069638429/2021	Illumina NovaSeq 6000	PAIRED	RT-PCR	VIRAL RNA	Severe acute respiratory syndrome coronavirus 2	Homo sapiens	ILLUMINA	2021-03-17	United States	North America	54	2952.29	2965	0.971508	88282245
SRR15152363	PRJNA731149	AMPLICON	SAMN20228045	SRX11460017	SARS-CoV-2/Human/USA/NJ-CDC-IBX305413248705/2021	Illumina NovaSeq 6000	PAIRED	RT-PCR	VIRAL RNA	Severe acute respiratory syndrome coronavirus 2	Homo sapiens	ILLUMINA	2021-03-26	United States	North America	33	5548.71	6285	0.989934	165923112
SRR15152364	PRJNA731149	AMPLICON	SAMN20228774	SRX11460016	SARS-CoV-2/Human/USA/MN-CDC-IBX304399236393/2021	Illumina NovaSeq 6000	PAIRED	RT-PCR	VIRAL RNA	Severe acute respiratory syndrome coronavirus 2	Homo sapiens	ILLUMINA	2021-03-15	United States	North America	47	3715.75	3693	0.950607	111112019
SRR15152365	PRJNA731149	AMPLICON	SAMN20228775	SRX11460015	SARS-CoV-2/Human/USA/MN-CDC-IBX304133611052/2021	Illumina NovaSeq 6000	PAIRED	RT-PCR	VIRAL RNA	Severe acute respiratory syndrome coronavirus 2	Homo sapiens	ILLUMINA	2021-03-20	United States	North America	88	1106.95	665	0.764371	33101156
SRR15152366	PRJNA731149	AMPLICON	SAMN20228776	SRX11460014	SARS-CoV-2/Human/USA/MN-CDC-IBX303495075023/2021	Illumina NovaSeq 6000	PAIRED	RT-PCR	VIRAL RNA	Severe acute respiratory syndrome coronavirus 2	Homo sapiens	ILLUMINA	2021-03-15	United States	North America	55	3868.07	3564	0.877604	115666825
SRR15152367	PRJNA731149	AMPLICON	SAMN20228777	SRX11460013	SARS-CoV-2/Human/USA/MN-CDC-IBX303071319314/2021	Illumina NovaSeq 6000	PAIRED	RT-PCR	VIRAL RNA	Severe acute respiratory syndrome coronavirus 2	Homo sapiens	ILLUMINA	2021-03-16	United States	North America	64	2543.59	2023	0.922382	76061116
SRR15152368	PRJNA731149	AMPLICON	SAMN20228046	SRX11460012	SARS-CoV-2/Human/USA/NJ-CDC-IBX302926060838/2021	Illumina NovaSeq 6000	PAIRED	RT-PCR	VIRAL RNA	Severe acute respiratory syndrome coronavirus 2	Homo sapiens	ILLUMINA	2021-03-24	United States	North America	48	5955.79	6619	0.995552	178095884
SRR15152369	PRJNA731149	AMPLICON	SAMN20229478	SRX11460011	SARS-CoV-2/Human/USA/CO-CDC-IBX302807986841/2021	Illumina NovaSeq 6000	PAIRED	RT-PCR	VIRAL RNA	Severe acute respiratory syndrome coronavirus 2	Homo sapiens	ILLUMINA	2021-03-25	United States	North America	57	2122.59	1708	0.87737	63471887
SRR15152370	PRJNA731149	AMPLICON	SAMN20227951	SRX11460010	SARS-CoV-2/Human/USA/NY-CDC-IBX302220030801/2021	Illumina NovaSeq 6000	PAIRED	RT-PCR	VIRAL RNA	Severe acute respiratory syndrome coronavirus 2	Homo sapiens	ILLUMINA	2021-03-25	United States	North America	60	3381.02	3045	0.914055	101102560
SRR15152371	PRJNA731149	AMPLICON	SAMN20228778	SRX11460009	SARS-CoV-2/Human/USA/MN-CDC-IBX301947019125/2021	Illumina NovaSeq 6000	PAIRED	RT-PCR	VIRAL RNA	Severe acute respiratory syndrome coronavirus 2	Homo sapiens	ILLUMINA	2021-03-16	United States	North America	50	4011.52	4052	0.960606	119956409
SRR15152372	PRJNA731149	AMPLICON	SAMN20228779	SRX11460008	SARS-CoV-2/Human/USA/MN-CDC-IBX301358082729/2021	Illumina NovaSeq 6000	PAIRED	RT-PCR	VIRAL RNA	Severe acute respiratory syndrome coronavirus 2	Homo sapiens	ILLUMINA	2021-03-21	United States	North America	34	4602.6	5138	0.96084	137631480
SRR15152373	PRJNA731149	AMPLICON	SAMN20227952	SRX11460007	SARS-CoV-2/Human/USA/NY-CDC-IBX301154540955/2021	Illumina NovaSeq 6000	PAIRED	RT-PCR	VIRAL RNA	Severe acute respiratory syndrome coronavirus 2	Homo sapiens	ILLUMINA	2021-03-25	United States	North America	52	1330.67	756	0.807645	39790949
SRR15152374	PRJNA731149	AMPLICON	SAMN20228780	SRX11460006	SARS-CoV-2/Human/USA/MN-CDC-IBX300593506883/2021	Illumina NovaSeq 6000	PAIRED	RT-PCR	VIRAL RNA	Severe acute respiratory syndrome coronavirus 2	Homo sapiens	ILLUMINA	2021-03-21	United States	North America	56	2642.36	2082	0.906732	79014574
SRR15152375	PRJNA731149	AMPLICON	SAMN20228781	SRX11460005	SARS-CoV-2/Human/USA/MN-CDC-IBX300480546558/2021	Illumina NovaSeq 6000	PAIRED	RT-PCR	VIRAL RNA	Severe acute respiratory syndrome coronavirus 2	Homo sapiens	ILLUMINA	2021-03-18	United States	North America	57	1605.96	853	0.836605	48023036
SRR15152376	PRJNA731149	AMPLICON	SAMN20227953	SRX11460004	SARS-CoV-2/Human/USA/NY-CDC-IBX300296858491/2021	Illumina NovaSeq 6000	PAIRED	RT-PCR	VIRAL RNA	Severe acute respiratory syndrome coronavirus 2	Homo sapiens	ILLUMINA	2021-03-28	United States	North America	55	2534.47	1910	0.892452	75788392
SRR15152377	PRJNA731149	AMPLICON	SAMN20228782	SRX11459363	SARS-CoV-2/Human/USA/MN-CDC-IBX299295963825/2021	Illumina NovaSeq 6000	PAIRED	RT-PCR	VIRAL RNA	Severe acute respiratory syndrome coronavirus 2	Homo sapiens	ILLUMINA	2021-03-20	United States	North America	66	598.948	229	0.652844	17910349
SRR15152378	PRJNA731149	AMPLICON	SAMN20228803	SRX11460002	SARS-CoV-2/Human/USA/MN-CDC-IBX284526907056/2021	Illumina NovaSeq 6000	PAIRED	RT-PCR	VIRAL RNA	Severe acute respiratory syndrome coronavirus 2	Homo sapiens	ILLUMINA	2021-03-16	United States	North America	41	4985.26	5435	0.96288	149074223
SRR15152379	PRJNA731149	AMPLICON	SAMN20228804	SRX11460001	SARS-CoV-2/Human/USA/MN-CDC-IBX283150315934/2021	Illumina NovaSeq 6000	PAIRED	RT-PCR	VIRAL RNA	Severe acute respiratory syndrome coronavirus 2	Homo sapiens	ILLUMINA	2021-03-17	United States	North America	38	2611.04	2305	0.917634	78077949
SRR15152380	PRJNA731149	AMPLICON	SAMN20228805	SRX11460000	SARS-CoV-2/Human/USA/MN-CDC-IBX283075036608/2021	Illumina NovaSeq 6000	PAIRED	RT-PCR	VIRAL RNA	Severe acute respiratory syndrome coronavirus 2	Homo sapiens	ILLUMINA	2021-03-21	United States	North America	47	5650.66	6063	0.993579	168971605
SRR15152381	PRJNA731149	AMPLICON	SAMN20228806	SRX11459999	SARS-CoV-2/Human/USA/MN-CDC-IBX283048663817/2021	Illumina NovaSeq 6000	PAIRED	RT-PCR	VIRAL RNA	Severe acute respiratory syndrome coronavirus 2	Homo sapiens	ILLUMINA	2021-03-16	United States	North America	34	5198.2	5845	0.976491	155441723
SRR15152382	PRJNA731149	AMPLICON	SAMN20228807	SRX11459998	SARS-CoV-2/Human/USA/MN-CDC-IBX282833173072/2021	Illumina NovaSeq 6000	PAIRED	RT-PCR	VIRAL RNA	Severe acute respiratory syndrome coronavirus 2	Homo sapiens	ILLUMINA	2021-03-20	United States	North America	54	1381.28	1018	0.828746	41304403
SRR15152383	PRJNA731149	AMPLICON	SAMN20228808	SRX11459997	SARS-CoV-2/Human/USA/MN-CDC-IBX282068947029/2021	Illumina NovaSeq 6000	PAIRED	RT-PCR	VIRAL RNA	Severe acute respiratory syndrome coronavirus 2	Homo sapiens	ILLUMINA	2021-03-21	United States	North America	51	2944.96	2362	0.924757	88062990
SRR15152384	PRJNA731149	AMPLICON	SAMN20227955	SRX11459996	SARS-CoV-2/Human/USA/NY-CDC-IBX281302753750/2021	Illumina NovaSeq 6000	PAIRED	RT-PCR	VIRAL RNA	Severe acute respiratory syndrome coronavirus 2	Homo sapiens	ILLUMINA	2021-03-25	United States	North America	38	5627.97	5988	0.995118	168293153
SRR15152385	PRJNA731149	AMPLICON	SAMN20228809	SRX11459995	SARS-CoV-2/Human/USA/MN-CDC-IBX280807400727/2021	Illumina NovaSeq 6000	PAIRED	RT-PCR	VIRAL RNA	Severe acute respiratory syndrome coronavirus 2	Homo sapiens	ILLUMINA	2021-03-16	United States	North America	68	1363.97	734	0.811424	40786824
SRR15152386	PRJNA731149	AMPLICON	SAMN20228810	SRX11459994	SARS-CoV-2/Human/USA/MN-CDC-IBX279722763221/2021	Illumina NovaSeq 6000	PAIRED	RT-PCR	VIRAL RNA	Severe acute respiratory syndrome coronavirus 2	Homo sapiens	ILLUMINA	2021-03-15	United States	North America	57	2042.83	1231	0.801926	61086775
SRR15152387	PRJNA731149	AMPLICON	SAMN20228811	SRX11459993	SARS-CoV-2/Human/USA/MN-CDC-IBX279042669952/2021	Illumina NovaSeq 6000	PAIRED	RT-PCR	VIRAL RNA	Severe acute respiratory syndrome coronavirus 2	Homo sapiens	ILLUMINA	2021-03-21	United States	North America	57	2465.21	1785	0.920209	73717268
SRR15152388	PRJNA731149	AMPLICON	SAMN20228048	SRX11459992	SARS-CoV-2/Human/USA/NJ-CDC-IBX278341913288/2021	Illumina NovaSeq 6000	PAIRED	RT-PCR	VIRAL RNA	Severe acute respiratory syndrome coronavirus 2	Homo sapiens	ILLUMINA	2021-03-28	United States	North America	38	3857.86	4064	0.977962	115361509
SRR15152389	PRJNA731149	AMPLICON	SAMN20228812	SRX11459991	SARS-CoV-2/Human/USA/MN-CDC-IBX277840709239/2021	Illumina NovaSeq 6000	PAIRED	RT-PCR	VIRAL RNA	Severe acute respiratory syndrome coronavirus 2	Homo sapiens	ILLUMINA	2021-03-24	United States	North America	50	4495.48	4818	0.984617	134428442
SRR15152390	PRJNA731149	AMPLICON	SAMN20228813	SRX11459990	SARS-CoV-2/Human/USA/MN-CDC-IBX276509395489/2021	Illumina NovaSeq 6000	PAIRED	RT-PCR	VIRAL RNA	Severe acute respiratory syndrome coronavirus 2	Homo sapiens	ILLUMINA	2021-03-17	United States	North America	90	1291.9	931	0.836572	38631801
SRR15152391	PRJNA731149	AMPLICON	SAMN20228814	SRX11459989	SARS-CoV-2/Human/USA/MN-CDC-IBX274407491164/2021	Illumina NovaSeq 6000	PAIRED	RT-PCR	VIRAL RNA	Severe acute respiratory syndrome coronavirus 2	Homo sapiens	ILLUMINA	2021-03-16	United States	North America	28	5709.48	6070	0.992476	170730459
SRR15152392	PRJNA731149	AMPLICON	SAMN20228815	SRX11459988	SARS-CoV-2/Human/USA/MN-CDC-IBX273918080996/2021	Illumina NovaSeq 6000	PAIRED	RT-PCR	VIRAL RNA	Severe acute respiratory syndrome coronavirus 2	Homo sapiens	ILLUMINA	2021-03-21	United States	North America	50	4340.14	4748	0.953717	129783195
SRR15152393	PRJNA731149	AMPLICON	SAMN20228816	SRX11459987	SARS-CoV-2/Human/USA/MN-CDC-IBX273583435091/2021	Illumina NovaSeq 6000	PAIRED	RT-PCR	VIRAL RNA	Severe acute respiratory syndrome coronavirus 2	Homo sapiens	ILLUMINA	2021-03-17	United States	North America	38	4291.65	4583	0.988028	128333213
SRR15152394	PRJNA731149	AMPLICON	SAMN20228817	SRX11459986	SARS-CoV-2/Human/USA/MN-CDC-IBX272791764805/2021	Illumina NovaSeq 6000	PAIRED	RT-PCR	VIRAL RNA	Severe acute respiratory syndrome coronavirus 2	Homo sapiens	ILLUMINA	2021-03-19	United States	North America	39	4738.74	5562	0.952781	141702597
SRR15152395	PRJNA731149	AMPLICON	SAMN20228818	SRX11459985	SARS-CoV-2/Human/USA/MN-CDC-IBX272223343259/2021	Illumina NovaSeq 6000	PAIRED	RT-PCR	VIRAL RNA	Severe acute respiratory syndrome coronavirus 2	Homo sapiens	ILLUMINA	2021-03-17	United States	North America	62	3928.18	4111	0.954486	117464266
SRR15152396	PRJNA731149	AMPLICON	SAMN20228819	SRX11459984	SARS-CoV-2/Human/USA/MN-CDC-IBX271087514838/2021	Illumina NovaSeq 6000	PAIRED	RT-PCR	VIRAL RNA	Severe acute respiratory syndrome coronavirus 2	Homo sapiens	ILLUMINA	2021-03-21	United States	North America	47	4723.74	5271	0.988429	141254063
SRR15152397	PRJNA731149	AMPLICON	SAMN20228820	SRX11459983	SARS-CoV-2/Human/USA/MN-CDC-IBX270138599440/2021	Illumina NovaSeq 6000	PAIRED	RT-PCR	VIRAL RNA	Severe acute respiratory syndrome coronavirus 2	Homo sapiens	ILLUMINA	2021-03-19	United States	North America	53	5539.01	6053	0.988463	165632968
SRR15152398	PRJNA731149	AMPLICON	SAMN20228821	SRX11459982	SARS-CoV-2/Human/USA/MN-CDC-IBX269987763592/2021	Illumina NovaSeq 6000	PAIRED	RT-PCR	VIRAL RNA	Severe acute respiratory syndrome coronavirus 2	Homo sapiens	ILLUMINA	2021-03-16	United States	North America	65	3148.11	2741	0.930743	94137905
SRR15152399	PRJNA731149	AMPLICON	SAMN20228822	SRX11459981	SARS-CoV-2/Human/USA/MN-CDC-IBX268289243851/2021	Illumina NovaSeq 6000	PAIRED	RT-PCR	VIRAL RNA	Severe acute respiratory syndrome coronavirus 2	Homo sapiens	ILLUMINA	2021-03-21	United States	North America	42	5246.13	6021	0.97007	156875075
SRR15152400	PRJNA731149	AMPLICON	SAMN20228823	SRX11459980	SARS-CoV-2/Human/USA/MN-CDC-IBX266084665209/2021	Illumina NovaSeq 6000	PAIRED	RT-PCR	VIRAL RNA	Severe acute respiratory syndrome coronavirus 2	Homo sapiens	ILLUMINA	2021-03-21	United States	North America	38	1469.19	757	0.807611	43933307
SRR15152401	PRJNA731149	AMPLICON	SAMN20228096	SRX11459979	SARS-CoV-2/Human/USA/ND-CDC-IBX264821207073/2021	Illumina NovaSeq 6000	PAIRED	RT-PCR	VIRAL RNA	Severe acute respiratory syndrome coronavirus 2	Homo sapiens	ILLUMINA	2021-03-21	United States	North America	59	2514.23	1818	0.912818	75183147
SRR15152402	PRJNA731149	AMPLICON	SAMN20228824	SRX11459978	SARS-CoV-2/Human/USA/MN-CDC-IBX264799040965/2021	Illumina NovaSeq 6000	PAIRED	RT-PCR	VIRAL RNA	Severe acute respiratory syndrome coronavirus 2	Homo sapiens	ILLUMINA	2021-03-16	United States	North America	48	5457.42	6127	0.988162	163193095
SRR15152403	PRJNA731149	AMPLICON	SAMN20228825	SRX11459977	SARS-CoV-2/Human/USA/MN-CDC-IBX264436297012/2021	Illumina NovaSeq 6000	PAIRED	RT-PCR	VIRAL RNA	Severe acute respiratory syndrome coronavirus 2	Homo sapiens	ILLUMINA	2021-03-16	United States	North America	45	5426.9	5798	0.988463	162280571
SRR15152404	PRJNA731149	AMPLICON	SAMN20228826	SRX11459976	SARS-CoV-2/Human/USA/MN-CDC-IBX264153753205/2021	Illumina NovaSeq 6000	PAIRED	RT-PCR	VIRAL RNA	Severe acute respiratory syndrome coronavirus 2	Homo sapiens	ILLUMINA	2021-03-19	United States	North America	60	1446.9	1021	0.806876	43266620
SRR15152405	PRJNA731149	AMPLICON	SAMN20227940	SRX11459975	SARS-CoV-2/Human/USA/OH-CDC-IBX262879719474/2021	Illumina NovaSeq 6000	PAIRED	RT-PCR	VIRAL RNA	Severe acute respiratory syndrome coronavirus 2	Homo sapiens	ILLUMINA	2021-03-25	United States	North America	77	1403.24	788	0.749022	41961080
SRR15152406	PRJNA731149	AMPLICON	SAMN20229243	SRX11459974	SARS-CoV-2/Human/USA/MN-CDC-IBX262128110262/2021	Illumina NovaSeq 6000	PAIRED	RT-PCR	VIRAL RNA	Severe acute respiratory syndrome coronavirus 2	Homo sapiens	ILLUMINA	2021-03-19	United States	North America	27	4910.51	5504	0.98144	146839104
SRR15152407	PRJNA731149	AMPLICON	SAMN20229244	SRX11459973	SARS-CoV-2/Human/USA/MN-CDC-IBX261982986877/2021	Illumina NovaSeq 6000	PAIRED	RT-PCR	VIRAL RNA	Severe acute respiratory syndrome coronavirus 2	Homo sapiens	ILLUMINA	2021-03-17	United States	North America	94	3336.95	2901	0.930442	99784814
SRR15152408	PRJNA731149	AMPLICON	SAMN20229245	SRX11459972	SARS-CoV-2/Human/USA/MN-CDC-IBX261141331822/2021	Illumina NovaSeq 6000	PAIRED	RT-PCR	VIRAL RNA	Severe acute respiratory syndrome coronavirus 2	Homo sapiens	ILLUMINA	2021-03-19	United States	North America	90	466.039	162	0.565896	13935975
SRR15152409	PRJNA731149	AMPLICON	SAMN20229246	SRX11459971	SARS-CoV-2/Human/USA/MN-CDC-IBX260791467034/2021	Illumina NovaSeq 6000	PAIRED	RT-PCR	VIRAL RNA	Severe acute respiratory syndrome coronavirus 2	Homo sapiens	ILLUMINA	2021-03-17	United States	North America	32	5412.28	5817	0.980069	161843264
SRR15152410	PRJNA731149	AMPLICON	SAMN20229456	SRX11459970	SARS-CoV-2/Human/USA/MD-CDC-IBX260734945005/2021	Illumina NovaSeq 6000	PAIRED	RT-PCR	VIRAL RNA	Severe acute respiratory syndrome coronavirus 2	Homo sapiens	ILLUMINA	2021-03-26	United States	North America	52	5196.04	5708	0.99388	155377180
SRR15152411	PRJNA731149	AMPLICON	SAMN20229247	SRX11459969	SARS-CoV-2/Human/USA/MN-CDC-IBX260530432260/2021	Illumina NovaSeq 6000	PAIRED	RT-PCR	VIRAL RNA	Severe acute respiratory syndrome coronavirus 2	Homo sapiens	ILLUMINA	2021-03-17	United States	North America	71	3161.29	2793	0.940909	94532150
SRR15152412	PRJNA731149	AMPLICON	SAMN20227941	SRX11459968	SARS-CoV-2/Human/USA/OH-CDC-IBX259467022952/2021	Illumina NovaSeq 6000	PAIRED	RT-PCR	VIRAL RNA	Severe acute respiratory syndrome coronavirus 2	Homo sapiens	ILLUMINA	2021-03-26	United States	North America	64	1381.67	590	0.754105	41316080
SRR15152413	PRJNA731149	AMPLICON	SAMN20229248	SRX11459967	SARS-CoV-2/Human/USA/MN-CDC-IBX258066181358/2021	Illumina NovaSeq 6000	PAIRED	RT-PCR	VIRAL RNA	Severe acute respiratory syndrome coronavirus 2	Homo sapiens	ILLUMINA	2021-03-20	United States	North America	67	3127.75	2829	0.926328	93529187
SRR15152414	PRJNA731149	AMPLICON	SAMN20229249	SRX11459966	SARS-CoV-2/Human/USA/MN-CDC-IBX257987879580/2021	Illumina NovaSeq 6000	PAIRED	RT-PCR	VIRAL RNA	Severe acute respiratory syndrome coronavirus 2	Homo sapiens	ILLUMINA	2021-03-26	United States	North America	43	4619.5	4936	0.987928	138136834
SRR15152415	PRJNA731149	AMPLICON	SAMN20229250	SRX11459965	SARS-CoV-2/Human/USA/MN-CDC-IBX257699238741/2021	Illumina NovaSeq 6000	PAIRED	RT-PCR	VIRAL RNA	Severe acute respiratory syndrome coronavirus 2	Homo sapiens	ILLUMINA	2021-03-21	United States	North America	54	4846.96	5280	0.970204	144938742
SRR15152416	PRJNA731149	AMPLICON	SAMN20228049	SRX11459964	SARS-CoV-2/Human/USA/NJ-CDC-IBX257465982766/2021	Illumina NovaSeq 6000	PAIRED	RT-PCR	VIRAL RNA	Severe acute respiratory syndrome coronavirus 2	Homo sapiens	ILLUMINA	2021-03-24	United States	North America	48	4296.88	4636	0.971809	128489538
SRR15152417	PRJNA731149	AMPLICON	SAMN20228050	SRX11459963	SARS-CoV-2/Human/USA/NJ-CDC-IBX255620066385/2021	Illumina NovaSeq 6000	PAIRED	RT-PCR	VIRAL RNA	Severe acute respiratory syndrome coronavirus 2	Homo sapiens	ILLUMINA	2021-03-25	United States	North America	52	824.905	413	0.740026	24667127
SRR15152418	PRJNA731149	AMPLICON	SAMN20229251	SRX11459962	SARS-CoV-2/Human/USA/MN-CDC-IBX255259763232/2021	Illumina NovaSeq 6000	PAIRED	RT-PCR	VIRAL RNA	Severe acute respiratory syndrome coronavirus 2	Homo sapiens	ILLUMINA	2021-03-19	United States	North America	61	2460.51	1626	0.891683	73576590
SRR15152419	PRJNA731149	AMPLICON	SAMN20229252	SRX11459961	SARS-CoV-2/Human/USA/MN-CDC-IBX253765859715/2021	Illumina NovaSeq 6000	PAIRED	RT-PCR	VIRAL RNA	Severe acute respiratory syndrome coronavirus 2	Homo sapiens	ILLUMINA	2021-03-17	United States	North America	35	3218.44	3114	0.926997	96240914
SRR15152420	PRJNA731149	AMPLICON	SAMN20229253	SRX11459960	SARS-CoV-2/Human/USA/MN-CDC-IBX253082786310/2021	Illumina NovaSeq 6000	PAIRED	RT-PCR	VIRAL RNA	Severe acute respiratory syndrome coronavirus 2	Homo sapiens	ILLUMINA	2021-03-21	United States	North America	46	5205.48	5676	0.97017	155659521
SRR15152421	PRJNA731149	AMPLICON	SAMN20229254	SRX11459959	SARS-CoV-2/Human/USA/MN-CDC-IBX251222943886/2021	Illumina NovaSeq 6000	PAIRED	RT-PCR	VIRAL RNA	Severe acute respiratory syndrome coronavirus 2	Homo sapiens	ILLUMINA	2021-03-19	United States	North America	34	5721.87	6146	0.988496	171101127
SRR15152422	PRJNA731149	AMPLICON	SAMN20229255	SRX11459958	SARS-CoV-2/Human/USA/MN-CDC-IBX246218438298/2021	Illumina NovaSeq 6000	PAIRED	RT-PCR	VIRAL RNA	Severe acute respiratory syndrome coronavirus 2	Homo sapiens	ILLUMINA	2021-03-16	United States	North America	67	2337.49	1526	0.874996	69897915
SRR15152423	PRJNA731149	AMPLICON	SAMN20229256	SRX11459957	SARS-CoV-2/Human/USA/MN-CDC-IBX245042831016/2021	Illumina NovaSeq 6000	PAIRED	RT-PCR	VIRAL RNA	Severe acute respiratory syndrome coronavirus 2	Homo sapiens	ILLUMINA	2021-03-16	United States	North America	49	4470.15	4682	0.984015	133670840
SRR15152424	PRJNA731149	AMPLICON	SAMN20229257	SRX11459956	SARS-CoV-2/Human/USA/MN-CDC-IBX244469148333/2021	Illumina NovaSeq 6000	PAIRED	RT-PCR	VIRAL RNA	Severe acute respiratory syndrome coronavirus 2	Homo sapiens	ILLUMINA	2021-03-21	United States	North America	63	1884.05	1090	0.818379	56338641
SRR15152425	PRJNA731149	AMPLICON	SAMN20229258	SRX11459955	SARS-CoV-2/Human/USA/MN-CDC-IBX243296256003/2021	Illumina NovaSeq 6000	PAIRED	RT-PCR	VIRAL RNA	Severe acute respiratory syndrome coronavirus 2	Homo sapiens	ILLUMINA	2021-03-16	United States	North America	32	5274.08	6054	0.987928	157710862
SRR15152426	PRJNA731149	AMPLICON	SAMN20229259	SRX11459954	SARS-CoV-2/Human/USA/MN-CDC-IBX242503734950/2021	Illumina NovaSeq 6000	PAIRED	RT-PCR	VIRAL RNA	Severe acute respiratory syndrome coronavirus 2	Homo sapiens	ILLUMINA	2021-03-20	United States	North America	79	2297.21	1702	0.859245	68693356
SRR15152427	PRJNA731149	AMPLICON	SAMN20229260	SRX11459953	SARS-CoV-2/Human/USA/MN-CDC-IBX242302706035/2021	Illumina NovaSeq 6000	PAIRED	RT-PCR	VIRAL RNA	Severe acute respiratory syndrome coronavirus 2	Homo sapiens	ILLUMINA	2021-03-17	United States	North America	43	3528.75	3493	0.960138	105520191
SRR15152428	PRJNA731149	AMPLICON	SAMN20229261	SRX11459952	SARS-CoV-2/Human/USA/MN-CDC-IBX241533932595/2021	Illumina NovaSeq 6000	PAIRED	RT-PCR	VIRAL RNA	Severe acute respiratory syndrome coronavirus 2	Homo sapiens	ILLUMINA	2021-03-15	United States	North America	43	5372.55	5692	0.985754	160655504
SRR15152429	PRJNA731149	AMPLICON	SAMN20228051	SRX11459951	SARS-CoV-2/Human/USA/NJ-CDC-IBX241358573315/2021	Illumina NovaSeq 6000	PAIRED	RT-PCR	VIRAL RNA	Severe acute respiratory syndrome coronavirus 2	Homo sapiens	ILLUMINA	2021-03-24	United States	North America	35	4791.34	5259	0.961308	143275561
SRR15152430	PRJNA731149	AMPLICON	SAMN20229262	SRX11459950	SARS-CoV-2/Human/USA/MN-CDC-IBX239013636901/2021	Illumina NovaSeq 6000	PAIRED	RT-PCR	VIRAL RNA	Severe acute respiratory syndrome coronavirus 2	Homo sapiens	ILLUMINA	2021-03-16	United States	North America	28	5663.32	6296	0.986322	169350400
SRR15152431	PRJNA731149	AMPLICON	SAMN20227896	SRX11459949	SARS-CoV-2/Human/USA/WV-CDC-IBX237638465413/2021	Illumina NovaSeq 6000	PAIRED	RT-PCR	VIRAL RNA	Severe acute respiratory syndrome coronavirus 2	Homo sapiens	ILLUMINA	2021-03-24	United States	North America	61	3557.21	3400	0.931913	106371197
SRR15152432	PRJNA731149	AMPLICON	SAMN20229263	SRX11459948	SARS-CoV-2/Human/USA/MN-CDC-IBX237310619193/2021	Illumina NovaSeq 6000	PAIRED	RT-PCR	VIRAL RNA	Severe acute respiratory syndrome coronavirus 2	Homo sapiens	ILLUMINA	2021-03-20	United States	North America	63	2189.31	1198	0.829315	65466788
SRR15152433	PRJNA731149	AMPLICON	SAMN20227897	SRX11459947	SARS-CoV-2/Human/USA/WV-CDC-IBX237286222057/2021	Illumina NovaSeq 6000	PAIRED	RT-PCR	VIRAL RNA	Severe acute respiratory syndrome coronavirus 2	Homo sapiens	ILLUMINA	2021-03-24	United States	North America	51	3723.87	3674	0.931412	111354857
SRR15152434	PRJNA731149	AMPLICON	SAMN20227956	SRX11459946	SARS-CoV-2/Human/USA/NY-CDC-IBX237208411288/2021	Illumina NovaSeq 6000	PAIRED	RT-PCR	VIRAL RNA	Severe acute respiratory syndrome coronavirus 2	Homo sapiens	ILLUMINA	2021-03-28	United States	North America	54	1773.07	1015	0.815972	53020213
SRR15152435	PRJNA731149	AMPLICON	SAMN20229264	SRX11459945	SARS-CoV-2/Human/USA/MN-CDC-IBX237180806260/2021	Illumina NovaSeq 6000	PAIRED	RT-PCR	VIRAL RNA	Severe acute respiratory syndrome coronavirus 2	Homo sapiens	ILLUMINA	2021-03-21	United States	North America	47	5328.72	6004	0.971709	159344622
SRR15152436	PRJNA731149	AMPLICON	SAMN20229265	SRX11459944	SARS-CoV-2/Human/USA/MN-CDC-IBX237156700372/2021	Illumina NovaSeq 6000	PAIRED	RT-PCR	VIRAL RNA	Severe acute respiratory syndrome coronavirus 2	Homo sapiens	ILLUMINA	2021-03-20	United States	North America	55	3372.12	3304	0.968632	100836553
SRR15152437	PRJNA731149	AMPLICON	SAMN20229266	SRX11459943	SARS-CoV-2/Human/USA/MN-CDC-IBX236585096386/2021	Illumina NovaSeq 6000	PAIRED	RT-PCR	VIRAL RNA	Severe acute respiratory syndrome coronavirus 2	Homo sapiens	ILLUMINA	2021-03-19	United States	North America	36	4873.22	5533	0.955657	145723791
SRR15152438	PRJNA731149	AMPLICON	SAMN20227917	SRX11459942	SARS-CoV-2/Human/USA/WI-CDC-IBX236478502146/2021	Illumina NovaSeq 6000	PAIRED	RT-PCR	VIRAL RNA	Severe acute respiratory syndrome coronavirus 2	Homo sapiens	ILLUMINA	2021-03-20	United States	North America	62	1601.69	1161	0.849179	47895234
SRR15152439	PRJNA731149	AMPLICON	SAMN20229267	SRX11459941	SARS-CoV-2/Human/USA/MN-CDC-IBX235839549830/2021	Illumina NovaSeq 6000	PAIRED	RT-PCR	VIRAL RNA	Severe acute respiratory syndrome coronavirus 2	Homo sapiens	ILLUMINA	2021-03-16	United States	North America	70	3873.47	3857	0.952814	115828357
SRR15152440	PRJNA731149	AMPLICON	SAMN20228097	SRX11459940	SARS-CoV-2/Human/USA/ND-CDC-IBX235363664029/2021	Illumina NovaSeq 6000	PAIRED	RT-PCR	VIRAL RNA	Severe acute respiratory syndrome coronavirus 2	Homo sapiens	ILLUMINA	2021-03-16	United States	North America	29	5321.54	5976	0.978597	159130034
SRR15152441	PRJNA731149	AMPLICON	SAMN20228052	SRX11459939	SARS-CoV-2/Human/USA/NJ-CDC-IBX234326934232/2021	Illumina NovaSeq 6000	PAIRED	RT-PCR	VIRAL RNA	Severe acute respiratory syndrome coronavirus 2	Homo sapiens	ILLUMINA	2021-03-25	United States	North America	49	4872.23	5732	0.971842	145694390
SRR15152442	PRJNA731149	AMPLICON	SAMN20229268	SRX11459938	SARS-CoV-2/Human/USA/MN-CDC-IBX234290531748/2021	Illumina NovaSeq 6000	PAIRED	RT-PCR	VIRAL RNA	Severe acute respiratory syndrome coronavirus 2	Homo sapiens	ILLUMINA	2021-03-19	United States	North America	51	2400.62	1604	0.8351	71785701
SRR15152443	PRJNA731149	AMPLICON	SAMN20229269	SRX11459937	SARS-CoV-2/Human/USA/MN-CDC-IBX233372714912/2021	Illumina NovaSeq 6000	PAIRED	RT-PCR	VIRAL RNA	Severe acute respiratory syndrome coronavirus 2	Homo sapiens	ILLUMINA	2021-03-20	United States	North America	64	667.663	298	0.666522	19965127
SRR15152444	PRJNA731149	AMPLICON	SAMN20229270	SRX11459936	SARS-CoV-2/Human/USA/MN-CDC-IBX232462123493/2021	Illumina NovaSeq 6000	PAIRED	RT-PCR	VIRAL RNA	Severe acute respiratory syndrome coronavirus 2	Homo sapiens	ILLUMINA	2021-03-17	United States	North America	57	4292.33	4499	0.973949	128353681
SRR15152445	PRJNA731149	AMPLICON	SAMN20229271	SRX11459935	SARS-CoV-2/Human/USA/MN-CDC-IBX232157351825/2021	Illumina NovaSeq 6000	PAIRED	RT-PCR	VIRAL RNA	Severe acute respiratory syndrome coronavirus 2	Homo sapiens	ILLUMINA	2021-03-17	United States	North America	33	5078.23	5538	0.96502	151854242
SRR15152446	PRJNA731149	AMPLICON	SAMN20227942	SRX11459934	SARS-CoV-2/Human/USA/OH-CDC-IBX232018949028/2021	Illumina NovaSeq 6000	PAIRED	RT-PCR	VIRAL RNA	Severe acute respiratory syndrome coronavirus 2	Homo sapiens	ILLUMINA	2021-03-26	United States	North America	52	2922.53	2708	0.938401	87392475
SRR15152447	PRJNA731149	AMPLICON	SAMN20229272	SRX11459933	SARS-CoV-2/Human/USA/MN-CDC-IBX231978161617/2021	Illumina NovaSeq 6000	PAIRED	RT-PCR	VIRAL RNA	Severe acute respiratory syndrome coronavirus 2	Homo sapiens	ILLUMINA	2021-03-21	United States	North America	52	5399.25	5945	0.96181	161453794
SRR15152448	PRJNA731149	AMPLICON	SAMN20229273	SRX11459932	SARS-CoV-2/Human/USA/MN-CDC-IBX231877770740/2021	Illumina NovaSeq 6000	PAIRED	RT-PCR	VIRAL RNA	Severe acute respiratory syndrome coronavirus 2	Homo sapiens	ILLUMINA	2021-03-17	United States	North America	61	3336.78	3169	0.947463	99779843
SRR15152449	PRJNA731149	AMPLICON	SAMN20229274	SRX11459931	SARS-CoV-2/Human/USA/MN-CDC-IBX226544794995/2021	Illumina NovaSeq 6000	PAIRED	RT-PCR	VIRAL RNA	Severe acute respiratory syndrome coronavirus 2	Homo sapiens	ILLUMINA	2021-03-17	United States	North America	45	4792.47	4855	0.990235	143309349
SRR15152450	PRJNA731149	AMPLICON	SAMN20229275	SRX11459930	SARS-CoV-2/Human/USA/MN-CDC-IBX225759500636/2021	Illumina NovaSeq 6000	PAIRED	RT-PCR	VIRAL RNA	Severe acute respiratory syndrome coronavirus 2	Homo sapiens	ILLUMINA	2021-03-16	United States	North America	29	3976.62	4214	0.952647	118912832
SRR15152451	PRJNA731149	AMPLICON	SAMN20229276	SRX11459929	SARS-CoV-2/Human/USA/MN-CDC-IBX224760745600/2021	Illumina NovaSeq 6000	PAIRED	RT-PCR	VIRAL RNA	Severe acute respiratory syndrome coronavirus 2	Homo sapiens	ILLUMINA	2021-03-20	United States	North America	75	3881.12	3978	0.734742	116057172
SRR15152452	PRJNA731149	AMPLICON	SAMN20228053	SRX11459928	SARS-CoV-2/Human/USA/NJ-CDC-IBX224495436014/2021	Illumina NovaSeq 6000	PAIRED	RT-PCR	VIRAL RNA	Severe acute respiratory syndrome coronavirus 2	Homo sapiens	ILLUMINA	2021-03-26	United States	North America	33	5590.38	5879	0.995887	167169179
SRR15152453	PRJNA731149	AMPLICON	SAMN20229277	SRX11459927	SARS-CoV-2/Human/USA/MN-CDC-IBX223170739450/2021	Illumina NovaSeq 6000	PAIRED	RT-PCR	VIRAL RNA	Severe acute respiratory syndrome coronavirus 2	Homo sapiens	ILLUMINA	2021-03-21	United States	North America	50	5989.98	6737	0.987092	179118319
SRR15152454	PRJNA731149	AMPLICON	SAMN20229278	SRX11459926	SARS-CoV-2/Human/USA/MN-CDC-IBX222234419356/2021	Illumina NovaSeq 6000	PAIRED	RT-PCR	VIRAL RNA	Severe acute respiratory syndrome coronavirus 2	Homo sapiens	ILLUMINA	2021-03-17	United States	North America	44	4439.31	4764	0.978029	132748711
SRR15152455	PRJNA731149	AMPLICON	SAMN20229279	SRX11459925	SARS-CoV-2/Human/USA/MN-CDC-IBX222121434115/2021	Illumina NovaSeq 6000	PAIRED	RT-PCR	VIRAL RNA	Severe acute respiratory syndrome coronavirus 2	Homo sapiens	ILLUMINA	2021-03-16	United States	North America	54	4335.65	4513	0.954787	129648810
SRR15152456	PRJNA731149	AMPLICON	SAMN20229280	SRX11459924	SARS-CoV-2/Human/USA/MN-CDC-IBX222047084359/2021	Illumina NovaSeq 6000	PAIRED	RT-PCR	VIRAL RNA	Severe acute respiratory syndrome coronavirus 2	Homo sapiens	ILLUMINA	2021-03-20	United States	North America	69	983.326	346	0.734074	29404388
SRR15152457	PRJNA731149	AMPLICON	SAMN20229281	SRX11459923	SARS-CoV-2/Human/USA/MN-CDC-IBX221419106508/2021	Illumina NovaSeq 6000	PAIRED	RT-PCR	VIRAL RNA	Severe acute respiratory syndrome coronavirus 2	Homo sapiens	ILLUMINA	2021-03-19	United States	North America	74	2483.08	1552	0.920175	74251631
SRR15152458	PRJNA731149	AMPLICON	SAMN20229282	SRX11459922	SARS-CoV-2/Human/USA/MN-CDC-IBX220756307533/2021	Illumina NovaSeq 6000	PAIRED	RT-PCR	VIRAL RNA	Severe acute respiratory syndrome coronavirus 2	Homo sapiens	ILLUMINA	2021-03-17	United States	North America	73	994.314	454	0.756045	29732980
SRR15152459	PRJNA731149	AMPLICON	SAMN20229283	SRX11459921	SARS-CoV-2/Human/USA/MN-CDC-IBX220512357273/2021	Illumina NovaSeq 6000	PAIRED	RT-PCR	VIRAL RNA	Severe acute respiratory syndrome coronavirus 2	Homo sapiens	ILLUMINA	2021-03-18	United States	North America	66	1241.85	674	0.789252	37134946
SRR15152460	PRJNA731149	AMPLICON	SAMN20229284	SRX11459920	SARS-CoV-2/Human/USA/MN-CDC-IBX220403575557/2021	Illumina NovaSeq 6000	PAIRED	RT-PCR	VIRAL RNA	Severe acute respiratory syndrome coronavirus 2	Homo sapiens	ILLUMINA	2021-03-16	United States	North America	42	3368.65	2904	0.911447	100732847
SRR15152461	PRJNA731149	AMPLICON	SAMN20229285	SRX11459335	SARS-CoV-2/Human/USA/MN-CDC-IBX219275475225/2021	Illumina NovaSeq 6000	PAIRED	RT-PCR	VIRAL RNA	Severe acute respiratory syndrome coronavirus 2	Homo sapiens	ILLUMINA	2021-03-21	United States	North America	56	3395.33	2970	0.91332	101530497
SRR15152462	PRJNA731149	AMPLICON	SAMN20229302	SRX11459918	SARS-CoV-2/Human/USA/MN-CDC-IBX199102630218/2021	Illumina NovaSeq 6000	PAIRED	RT-PCR	VIRAL RNA	Severe acute respiratory syndrome coronavirus 2	Homo sapiens	ILLUMINA	2021-03-19	United States	North America	66	3198.68	2954	0.941946	95650080
SRR15152463	PRJNA731149	AMPLICON	SAMN20227960	SRX11459917	SARS-CoV-2/Human/USA/NM-CDC-IBX198676341613/2021	Illumina NovaSeq 6000	PAIRED	RT-PCR	VIRAL RNA	Severe acute respiratory syndrome coronavirus 2	Homo sapiens	ILLUMINA	2021-03-25	United States	North America	49	4990.62	5582	0.988563	149234406
SRR15152464	PRJNA731149	AMPLICON	SAMN20227898	SRX11459916	SARS-CoV-2/Human/USA/WV-CDC-IBX198233995026/2021	Illumina NovaSeq 6000	PAIRED	RT-PCR	VIRAL RNA	Severe acute respiratory syndrome coronavirus 2	Homo sapiens	ILLUMINA	2021-03-27	United States	North America	52	4346.79	4772	0.950273	129981957
SRR15152465	PRJNA731149	AMPLICON	SAMN20229303	SRX11459915	SARS-CoV-2/Human/USA/MN-CDC-IBX197707331307/2021	Illumina NovaSeq 6000	PAIRED	RT-PCR	VIRAL RNA	Severe acute respiratory syndrome coronavirus 2	Homo sapiens	ILLUMINA	2021-03-19	United States	North America	48	5958.79	6649	0.988463	178185726
SRR15152466	PRJNA731149	AMPLICON	SAMN20229304	SRX11459914	SARS-CoV-2/Human/USA/MN-CDC-IBX193026859321/2021	Illumina NovaSeq 6000	PAIRED	RT-PCR	VIRAL RNA	Severe acute respiratory syndrome coronavirus 2	Homo sapiens	ILLUMINA	2021-03-21	United States	North America	51	4745.63	5255	0.973949	141908534
SRR15152467	PRJNA731149	AMPLICON	SAMN20229306	SRX11459913	SARS-CoV-2/Human/USA/MN-CDC-IBX192538506377/2021	Illumina NovaSeq 6000	PAIRED	RT-PCR	VIRAL RNA	Severe acute respiratory syndrome coronavirus 2	Homo sapiens	ILLUMINA	2021-03-21	United States	North America	45	5710.28	6146	0.992977	170754499
SRR15152468	PRJNA731149	AMPLICON	SAMN20227925	SRX11459912	SARS-CoV-2/Human/USA/SD-CDC-IBX191038103110/2021	Illumina NovaSeq 6000	PAIRED	RT-PCR	VIRAL RNA	Severe acute respiratory syndrome coronavirus 2	Homo sapiens	ILLUMINA	2021-03-18	United States	North America	44	3486.03	3510	0.942782	104242848
SRR15152469	PRJNA731149	AMPLICON	SAMN20227899	SRX11459911	SARS-CoV-2/Human/USA/WV-CDC-IBX189179012018/2021	Illumina NovaSeq 6000	PAIRED	RT-PCR	VIRAL RNA	Severe acute respiratory syndrome coronavirus 2	Homo sapiens	ILLUMINA	2021-03-26	United States	North America	33	5848.92	6507	0.994382	174900109
SRR15152470	PRJNA731149	AMPLICON	SAMN20229307	SRX11459910	SARS-CoV-2/Human/USA/MN-CDC-IBX189134045236/2021	Illumina NovaSeq 6000	PAIRED	RT-PCR	VIRAL RNA	Severe acute respiratory syndrome coronavirus 2	Homo sapiens	ILLUMINA	2021-03-21	United States	North America	56	4230.8	4646	0.938568	126513541
SRR15152471	PRJNA731149	AMPLICON	SAMN20229308	SRX11459909	SARS-CoV-2/Human/USA/MN-CDC-IBX188277762115/2021	Illumina NovaSeq 6000	PAIRED	RT-PCR	VIRAL RNA	Severe acute respiratory syndrome coronavirus 2	Homo sapiens	ILLUMINA	2021-03-25	United States	North America	58	1277.09	670	0.741397	38188933
SRR15152472	PRJNA731149	AMPLICON	SAMN20229309	SRX11459908	SARS-CoV-2/Human/USA/MN-CDC-IBX186802797159/2021	Illumina NovaSeq 6000	PAIRED	RT-PCR	VIRAL RNA	Severe acute respiratory syndrome coronavirus 2	Homo sapiens	ILLUMINA	2021-03-21	United States	North America	36	6162.71	6879	0.970705	184283587
SRR15152473	PRJNA731149	AMPLICON	SAMN20229310	SRX11459907	SARS-CoV-2/Human/USA/MN-CDC-IBX183205622911/2021	Illumina NovaSeq 6000	PAIRED	RT-PCR	VIRAL RNA	Severe acute respiratory syndrome coronavirus 2	Homo sapiens	ILLUMINA	2021-03-21	United States	North America	56	3988.92	4172	0.952613	119280765
SRR15152474	PRJNA731149	AMPLICON	SAMN20229311	SRX11459906	SARS-CoV-2/Human/USA/MN-CDC-IBX182638815938/2021	Illumina NovaSeq 6000	PAIRED	RT-PCR	VIRAL RNA	Severe acute respiratory syndrome coronavirus 2	Homo sapiens	ILLUMINA	2021-03-17	United States	North America	48	4201.56	4461	0.984283	125639232
SRR15152475	PRJNA731149	AMPLICON	SAMN20229312	SRX11459905	SARS-CoV-2/Human/USA/MN-CDC-IBX181518571002/2021	Illumina NovaSeq 6000	PAIRED	RT-PCR	VIRAL RNA	Severe acute respiratory syndrome coronavirus 2	Homo sapiens	ILLUMINA	2021-03-16	United States	North America	47	5247.08	5772	0.988463	156903504
SRR15152476	PRJNA731149	AMPLICON	SAMN20229313	SRX11459904	SARS-CoV-2/Human/USA/MN-CDC-IBX180543214634/2021	Illumina NovaSeq 6000	PAIRED	RT-PCR	VIRAL RNA	Severe acute respiratory syndrome coronavirus 2	Homo sapiens	ILLUMINA	2021-03-20	United States	North America	53	3574.38	3487	0.936495	106884549
SRR15152477	PRJNA731149	AMPLICON	SAMN20229314	SRX11459903	SARS-CoV-2/Human/USA/MN-CDC-IBX179977053047/2021	Illumina NovaSeq 6000	PAIRED	RT-PCR	VIRAL RNA	Severe acute respiratory syndrome coronavirus 2	Homo sapiens	ILLUMINA	2021-03-16	United States	North America	46	3043.56	2706	0.923687	91011484
SRR15152478	PRJNA731149	AMPLICON	SAMN20229315	SRX11459902	SARS-CoV-2/Human/USA/MN-CDC-IBX179703327484/2021	Illumina NovaSeq 6000	PAIRED	RT-PCR	VIRAL RNA	Severe acute respiratory syndrome coronavirus 2	Homo sapiens	ILLUMINA	2021-03-16	United States	North America	43	4707.32	5146	0.965656	140763138
SRR15152479	PRJNA731149	AMPLICON	SAMN20227933	SRX11459901	SARS-CoV-2/Human/USA/PA-CDC-IBX175358436233/2021	Illumina NovaSeq 6000	PAIRED	RT-PCR	VIRAL RNA	Severe acute respiratory syndrome coronavirus 2	Homo sapiens	ILLUMINA	2021-03-19	United States	North America	31	4386.91	4701	0.949035	131181700
SRR15152480	PRJNA731149	AMPLICON	SAMN20229316	SRX11459900	SARS-CoV-2/Human/USA/MN-CDC-IBX175066406475/2021	Illumina NovaSeq 6000	PAIRED	RT-PCR	VIRAL RNA	Severe acute respiratory syndrome coronavirus 2	Homo sapiens	ILLUMINA	2021-03-20	United States	North America	69	619.599	247	0.640772	18527858
SRR15152481	PRJNA731149	AMPLICON	SAMN20229317	SRX11459899	SARS-CoV-2/Human/USA/MN-CDC-IBX174188406864/2021	Illumina NovaSeq 6000	PAIRED	RT-PCR	VIRAL RNA	Severe acute respiratory syndrome coronavirus 2	Homo sapiens	ILLUMINA	2021-03-15	United States	North America	47	5413.44	5969	0.988463	161877963
SRR15152482	PRJNA731149	AMPLICON	SAMN20229318	SRX11459898	SARS-CoV-2/Human/USA/MN-CDC-IBX173959187995/2021	Illumina NovaSeq 6000	PAIRED	RT-PCR	VIRAL RNA	Severe acute respiratory syndrome coronavirus 2	Homo sapiens	ILLUMINA	2021-03-16	United States	North America	55	3490.82	3388	0.954553	104386023
SRR15152483	PRJNA731149	AMPLICON	SAMN20229319	SRX11459897	SARS-CoV-2/Human/USA/MN-CDC-IBX173806881973/2021	Illumina NovaSeq 6000	PAIRED	RT-PCR	VIRAL RNA	Severe acute respiratory syndrome coronavirus 2	Homo sapiens	ILLUMINA	2021-03-16	United States	North America	46	4713.03	5241	0.961576	140933613
SRR15152484	PRJNA731149	AMPLICON	SAMN20229320	SRX11459896	SARS-CoV-2/Human/USA/MN-CDC-IBX172830439344/2021	Illumina NovaSeq 6000	PAIRED	RT-PCR	VIRAL RNA	Severe acute respiratory syndrome coronavirus 2	Homo sapiens	ILLUMINA	2021-03-16	United States	North America	71	2343.72	1836	0.915427	70084256
SRR15152485	PRJNA731149	AMPLICON	SAMN20229321	SRX11459895	SARS-CoV-2/Human/USA/MN-CDC-IBX172053351428/2021	Illumina NovaSeq 6000	PAIRED	RT-PCR	VIRAL RNA	Severe acute respiratory syndrome coronavirus 2	Homo sapiens	ILLUMINA	2021-03-16	United States	North America	40	2471.74	1963	0.927499	73912483
SRR15152486	PRJNA731149	AMPLICON	SAMN20228057	SRX11459894	SARS-CoV-2/Human/USA/NJ-CDC-IBX170825004642/2021	Illumina NovaSeq 6000	PAIRED	RT-PCR	VIRAL RNA	Severe acute respiratory syndrome coronavirus 2	Homo sapiens	ILLUMINA	2021-03-28	United States	North America	58	2139.51	1543	0.879143	63977685
SRR15152487	PRJNA731149	AMPLICON	SAMN20229322	SRX11459893	SARS-CoV-2/Human/USA/MN-CDC-IBX166507908781/2021	Illumina NovaSeq 6000	PAIRED	RT-PCR	VIRAL RNA	Severe acute respiratory syndrome coronavirus 2	Homo sapiens	ILLUMINA	2021-03-16	United States	North America	35	4905.51	5223	0.992208	146689405
SRR15152488	PRJNA731149	AMPLICON	SAMN20229323	SRX11459892	SARS-CoV-2/Human/USA/MN-CDC-IBX165810805343/2021	Illumina NovaSeq 6000	PAIRED	RT-PCR	VIRAL RNA	Severe acute respiratory syndrome coronavirus 2	Homo sapiens	ILLUMINA	2021-03-21	United States	North America	85	2369.19	1490	0.87319	70845743
SRR15152489	PRJNA731149	AMPLICON	SAMN20229324	SRX11459891	SARS-CoV-2/Human/USA/MN-CDC-IBX165658774616/2021	Illumina NovaSeq 6000	PAIRED	RT-PCR	VIRAL RNA	Severe acute respiratory syndrome coronavirus 2	Homo sapiens	ILLUMINA	2021-03-21	United States	North America	59	2290.91	1682	0.877872	68504963
SRR15152490	PRJNA731149	AMPLICON	SAMN20228058	SRX11459890	SARS-CoV-2/Human/USA/NJ-CDC-IBX161486905656/2021	Illumina NovaSeq 6000	PAIRED	RT-PCR	VIRAL RNA	Severe acute respiratory syndrome coronavirus 2	Homo sapiens	ILLUMINA	2021-03-25	United States	North America	31	4360.33	4754	0.974986	130386887
SRR15152491	PRJNA731149	AMPLICON	SAMN20229325	SRX11459889	SARS-CoV-2/Human/USA/MN-CDC-IBX160926174645/2021	Illumina NovaSeq 6000	PAIRED	RT-PCR	VIRAL RNA	Severe acute respiratory syndrome coronavirus 2	Homo sapiens	ILLUMINA	2021-03-21	United States	North America	46	4439.76	4808	0.984918	132762239
SRR15152492	PRJNA731149	AMPLICON	SAMN20229326	SRX11459888	SARS-CoV-2/Human/USA/MN-CDC-IBX160900247053/2021	Illumina NovaSeq 6000	PAIRED	RT-PCR	VIRAL RNA	Severe acute respiratory syndrome coronavirus 2	Homo sapiens	ILLUMINA	2021-03-21	United States	North America	37	4519.99	5027	0.951677	135161358
SRR15152493	PRJNA731149	AMPLICON	SAMN20229327	SRX11459887	SARS-CoV-2/Human/USA/MN-CDC-IBX159945354770/2021	Illumina NovaSeq 6000	PAIRED	RT-PCR	VIRAL RNA	Severe acute respiratory syndrome coronavirus 2	Homo sapiens	ILLUMINA	2021-03-17	United States	North America	48	5539.38	5941	0.988463	165644012
SRR15152494	PRJNA731149	AMPLICON	SAMN20229328	SRX11459886	SARS-CoV-2/Human/USA/MN-CDC-IBX156473116399/2021	Illumina NovaSeq 6000	PAIRED	RT-PCR	VIRAL RNA	Severe acute respiratory syndrome coronavirus 2	Homo sapiens	ILLUMINA	2021-03-16	United States	North America	51	5128.63	5890	0.968699	153361572
SRR15152495	PRJNA731149	AMPLICON	SAMN20229329	SRX11459885	SARS-CoV-2/Human/USA/MN-CDC-IBX155152352128/2021	Illumina NovaSeq 6000	PAIRED	RT-PCR	VIRAL RNA	Severe acute respiratory syndrome coronavirus 2	Homo sapiens	ILLUMINA	2021-03-16	United States	North America	47	5777.51	6232	0.995753	172764915
SRR15152496	PRJNA731149	AMPLICON	SAMN20227918	SRX11459884	SARS-CoV-2/Human/USA/WI-CDC-IBX154134745774/2021	Illumina NovaSeq 6000	PAIRED	RT-PCR	VIRAL RNA	Severe acute respiratory syndrome coronavirus 2	Homo sapiens	ILLUMINA	2021-03-19	United States	North America	54	1438.96	854	0.795104	43029178
SRR15152497	PRJNA731149	AMPLICON	SAMN20229330	SRX11459883	SARS-CoV-2/Human/USA/MN-CDC-IBX152414238404/2021	Illumina NovaSeq 6000	PAIRED	RT-PCR	VIRAL RNA	Severe acute respiratory syndrome coronavirus 2	Homo sapiens	ILLUMINA	2021-03-16	United States	North America	64	3468.23	3384	0.946159	103710353
SRR15152498	PRJNA731149	AMPLICON	SAMN20228059	SRX11459882	SARS-CoV-2/Human/USA/NJ-CDC-IBX149461390939/2021	Illumina NovaSeq 6000	PAIRED	RT-PCR	VIRAL RNA	Severe acute respiratory syndrome coronavirus 2	Homo sapiens	ILLUMINA	2021-03-25	United States	North America	35	5635.82	6074	0.995118	168528014
SRR15152499	PRJNA731149	AMPLICON	SAMN20229331	SRX11459881	SARS-CoV-2/Human/USA/MN-CDC-IBX149319390783/2021	Illumina NovaSeq 6000	PAIRED	RT-PCR	VIRAL RNA	Severe acute respiratory syndrome coronavirus 2	Homo sapiens	ILLUMINA	2021-03-20	United States	North America	53	5549.76	6600	0.988463	165954393
SRR15152500	PRJNA731149	AMPLICON	SAMN20229332	SRX11459880	SARS-CoV-2/Human/USA/MN-CDC-IBX148347908219/2021	Illumina NovaSeq 6000	PAIRED	RT-PCR	VIRAL RNA	Severe acute respiratory syndrome coronavirus 2	Homo sapiens	ILLUMINA	2021-03-17	United States	North America	48	5032.83	5196	0.995719	150496664
SRR15152501	PRJNA731149	AMPLICON	SAMN20228060	SRX11459879	SARS-CoV-2/Human/USA/NJ-CDC-IBX148136227427/2021	Illumina NovaSeq 6000	PAIRED	RT-PCR	VIRAL RNA	Severe acute respiratory syndrome coronavirus 2	Homo sapiens	ILLUMINA	2021-03-28	United States	North America	33	5413.06	5971	0.995853	161866721
SRR15152502	PRJNA731149	AMPLICON	SAMN20229333	SRX11459878	SARS-CoV-2/Human/USA/MN-CDC-IBX146045949792/2021	Illumina NovaSeq 6000	PAIRED	RT-PCR	VIRAL RNA	Severe acute respiratory syndrome coronavirus 2	Homo sapiens	ILLUMINA	2021-03-15	United States	North America	46	4541.79	4930	0.950072	135813023
SRR15152503	PRJNA731149	AMPLICON	SAMN20229334	SRX11459877	SARS-CoV-2/Human/USA/MN-CDC-IBX143636806253/2021	Illumina NovaSeq 6000	PAIRED	RT-PCR	VIRAL RNA	Severe acute respiratory syndrome coronavirus 2	Homo sapiens	ILLUMINA	2021-03-21	United States	North America	44	3635.43	3376	0.950172	108710226
SRR15152504	PRJNA731149	AMPLICON	SAMN20229335	SRX11459876	SARS-CoV-2/Human/USA/MN-CDC-IBX143309916441/2021	Illumina NovaSeq 6000	PAIRED	RT-PCR	VIRAL RNA	Severe acute respiratory syndrome coronavirus 2	Homo sapiens	ILLUMINA	2021-03-21	United States	North America	48	3954.25	4208	0.977862	118244004
SRR15152505	PRJNA731149	AMPLICON	SAMN20229336	SRX11459875	SARS-CoV-2/Human/USA/MN-CDC-IBX141162119836/2021	Illumina NovaSeq 6000	PAIRED	RT-PCR	VIRAL RNA	Severe acute respiratory syndrome coronavirus 2	Homo sapiens	ILLUMINA	2021-03-21	United States	North America	52	3934.74	3944	0.948567	117660499
SRR15152506	PRJNA731149	AMPLICON	SAMN20228100	SRX11459874	SARS-CoV-2/Human/USA/ND-CDC-IBX140979454677/2021	Illumina NovaSeq 6000	PAIRED	RT-PCR	VIRAL RNA	Severe acute respiratory syndrome coronavirus 2	Homo sapiens	ILLUMINA	2021-03-21	United States	North America	45	4378.46	4640	0.967027	130928959
SRR15152507	PRJNA731149	AMPLICON	SAMN20229337	SRX11459873	SARS-CoV-2/Human/USA/MN-CDC-IBX140805558367/2021	Illumina NovaSeq 6000	PAIRED	RT-PCR	VIRAL RNA	Severe acute respiratory syndrome coronavirus 2	Homo sapiens	ILLUMINA	2021-03-16	United States	North America	44	5094.65	5265	0.995017	152345261
SRR15152508	PRJNA731149	AMPLICON	SAMN20229338	SRX11459872	SARS-CoV-2/Human/USA/MN-CDC-IBX138733417655/2021	Illumina NovaSeq 6000	PAIRED	RT-PCR	VIRAL RNA	Severe acute respiratory syndrome coronavirus 2	Homo sapiens	ILLUMINA	2021-03-19	United States	North America	47	5832.72	6529	0.988463	174415958
SRR15152509	PRJNA731149	AMPLICON	SAMN20229339	SRX11459871	SARS-CoV-2/Human/USA/MN-CDC-IBX137646784137/2021	Illumina NovaSeq 6000	PAIRED	RT-PCR	VIRAL RNA	Severe acute respiratory syndrome coronavirus 2	Homo sapiens	ILLUMINA	2021-03-16	United States	North America	64	2844.96	2479	0.944922	85072738
SRR15152510	PRJNA731149	AMPLICON	SAMN20229340	SRX11459870	SARS-CoV-2/Human/USA/MN-CDC-IBX136935367321/2021	Illumina NovaSeq 6000	PAIRED	RT-PCR	VIRAL RNA	Severe acute respiratory syndrome coronavirus 2	Homo sapiens	ILLUMINA	2021-03-16	United States	North America	47	5673.01	6413	0.988463	169640165
SRR15152511	PRJNA731149	AMPLICON	SAMN20229341	SRX11459869	SARS-CoV-2/Human/USA/MN-CDC-IBX135795781054/2021	Illumina NovaSeq 6000	PAIRED	RT-PCR	VIRAL RNA	Severe acute respiratory syndrome coronavirus 2	Homo sapiens	ILLUMINA	2021-03-19	United States	North America	61	3860.82	3914	0.941778	115450048
SRR15152512	PRJNA731149	AMPLICON	SAMN20229342	SRX11459868	SARS-CoV-2/Human/USA/MN-CDC-IBX135275931710/2021	Illumina NovaSeq 6000	PAIRED	RT-PCR	VIRAL RNA	Severe acute respiratory syndrome coronavirus 2	Homo sapiens	ILLUMINA	2021-03-20	United States	North America	46	5273.73	5767	0.983881	157700435
SRR15152513	PRJNA731149	AMPLICON	SAMN20229343	SRX11459867	SARS-CoV-2/Human/USA/MN-CDC-IBX135119690138/2021	Illumina NovaSeq 6000	PAIRED	RT-PCR	VIRAL RNA	Severe acute respiratory syndrome coronavirus 2	Homo sapiens	ILLUMINA	2021-03-19	United States	North America	43	3155.22	2834	0.929104	94350531
SRR15152514	PRJNA731149	AMPLICON	SAMN20229344	SRX11459866	SARS-CoV-2/Human/USA/MN-CDC-IBX134699762017/2021	Illumina NovaSeq 6000	PAIRED	RT-PCR	VIRAL RNA	Severe acute respiratory syndrome coronavirus 2	Homo sapiens	ILLUMINA	2021-03-16	United States	North America	45	2042.98	1403	0.874026	61091112
SRR15152515	PRJNA731149	AMPLICON	SAMN20229345	SRX11459865	SARS-CoV-2/Human/USA/MN-CDC-IBX134079569197/2021	Illumina NovaSeq 6000	PAIRED	RT-PCR	VIRAL RNA	Severe acute respiratory syndrome coronavirus 2	Homo sapiens	ILLUMINA	2021-03-15	United States	North America	50	3371.55	3202	0.955423	100819566
SRR15152516	PRJNA731149	AMPLICON	SAMN20229346	SRX11459864	SARS-CoV-2/Human/USA/MN-CDC-IBX131820131598/2021	Illumina NovaSeq 6000	PAIRED	RT-PCR	VIRAL RNA	Severe acute respiratory syndrome coronavirus 2	Homo sapiens	ILLUMINA	2021-03-16	United States	North America	48	4560.45	5015	0.952045	136371014
SRR15152517	PRJNA731149	AMPLICON	SAMN20228061	SRX11459863	SARS-CoV-2/Human/USA/NJ-CDC-IBX131729286789/2021	Illumina NovaSeq 6000	PAIRED	RT-PCR	VIRAL RNA	Severe acute respiratory syndrome coronavirus 2	Homo sapiens	ILLUMINA	2021-03-28	United States	North America	39	3310.01	3267	0.955757	98979228
SRR15152518	PRJNA731149	AMPLICON	SAMN20228062	SRX11459862	SARS-CoV-2/Human/USA/NJ-CDC-IBX129537386304/2021	Illumina NovaSeq 6000	PAIRED	RT-PCR	VIRAL RNA	Severe acute respiratory syndrome coronavirus 2	Homo sapiens	ILLUMINA	2021-03-25	United States	North America	77	1491.45	921	0.810688	44598924
SRR15152519	PRJNA731149	AMPLICON	SAMN20229347	SRX11459861	SARS-CoV-2/Human/USA/MN-CDC-IBX129368595429/2021	Illumina NovaSeq 6000	PAIRED	RT-PCR	VIRAL RNA	Severe acute respiratory syndrome coronavirus 2	Homo sapiens	ILLUMINA	2021-03-21	United States	North America	81	1419.72	822	0.821556	42453996
SRR15152520	PRJNA731149	AMPLICON	SAMN20229348	SRX11459860	SARS-CoV-2/Human/USA/MN-CDC-IBX128799940199/2021	Illumina NovaSeq 6000	PAIRED	RT-PCR	VIRAL RNA	Severe acute respiratory syndrome coronavirus 2	Homo sapiens	ILLUMINA	2021-03-20	United States	North America	48	4630.39	5532	0.952781	138462497
SRR15152521	PRJNA731149	AMPLICON	SAMN20228063	SRX11459859	SARS-CoV-2/Human/USA/NJ-CDC-IBX127598171015/2021	Illumina NovaSeq 6000	PAIRED	RT-PCR	VIRAL RNA	Severe acute respiratory syndrome coronavirus 2	Homo sapiens	ILLUMINA	2021-03-26	United States	North America	41	3412.32	3381	0.945524	102038513
SRR15152522	PRJNA731149	AMPLICON	SAMN20229349	SRX11459858	SARS-CoV-2/Human/USA/MN-CDC-IBX127219008225/2021	Illumina NovaSeq 6000	PAIRED	RT-PCR	VIRAL RNA	Severe acute respiratory syndrome coronavirus 2	Homo sapiens	ILLUMINA	2021-03-21	United States	North America	56	4375.31	4772	0.949804	130834919
SRR15152523	PRJNA731149	AMPLICON	SAMN20229350	SRX11459857	SARS-CoV-2/Human/USA/MN-CDC-IBX122425125598/2021	Illumina NovaSeq 6000	PAIRED	RT-PCR	VIRAL RNA	Severe acute respiratory syndrome coronavirus 2	Homo sapiens	ILLUMINA	2021-03-21	United States	North America	69	1502.57	933	0.814801	44931279
SRR15152524	PRJNA731149	AMPLICON	SAMN20229351	SRX11459856	SARS-CoV-2/Human/USA/MN-CDC-IBX120003839115/2021	Illumina NovaSeq 6000	PAIRED	RT-PCR	VIRAL RNA	Severe acute respiratory syndrome coronavirus 2	Homo sapiens	ILLUMINA	2021-03-19	United States	North America	51	5703.1	6517	0.988463	170539755
SRR15152525	PRJNA731149	AMPLICON	SAMN20229352	SRX11459855	SARS-CoV-2/Human/USA/MN-CDC-IBX119674179631/2021	Illumina NovaSeq 6000	PAIRED	RT-PCR	VIRAL RNA	Severe acute respiratory syndrome coronavirus 2	Homo sapiens	ILLUMINA	2021-03-21	United States	North America	72	1658.14	1032	0.852323	49583244
SRR15152526	PRJNA731149	AMPLICON	SAMN20228064	SRX11459854	SARS-CoV-2/Human/USA/NJ-CDC-IBX118811164446/2021	Illumina NovaSeq 6000	PAIRED	RT-PCR	VIRAL RNA	Severe acute respiratory syndrome coronavirus 2	Homo sapiens	ILLUMINA	2021-03-27	United States	North America	33	4661.24	5094	0.983681	139384948
SRR15152527	PRJNA731149	AMPLICON	SAMN20227934	SRX11459853	SARS-CoV-2/Human/USA/PA-CDC-IBX116810883396/2021	Illumina NovaSeq 6000	PAIRED	RT-PCR	VIRAL RNA	Severe acute respiratory syndrome coronavirus 2	Homo sapiens	ILLUMINA	2021-03-28	United States	North America	39	4090.57	4331	0.966157	122320383
SRR15152528	PRJNA731149	AMPLICON	SAMN20227935	SRX11459852	SARS-CoV-2/Human/USA/PA-CDC-IBX115032168444/2021	Illumina NovaSeq 6000	PAIRED	RT-PCR	VIRAL RNA	Severe acute respiratory syndrome coronavirus 2	Homo sapiens	ILLUMINA	2021-03-25	United States	North America	50	4374.3	4780	0.981039	130804611
SRR15152529	PRJNA731149	AMPLICON	SAMN20228065	SRX11459851	SARS-CoV-2/Human/USA/NJ-CDC-IBX114579090093/2021	Illumina NovaSeq 6000	PAIRED	RT-PCR	VIRAL RNA	Severe acute respiratory syndrome coronavirus 2	Homo sapiens	ILLUMINA	2021-03-23	United States	North America	75	6099.72	6718	0.994649	182399999
SRR15152530	PRJNA731149	AMPLICON	SAMN20229353	SRX11459850	SARS-CoV-2/Human/USA/MN-CDC-IBX113863678626/2021	Illumina NovaSeq 6000	PAIRED	RT-PCR	VIRAL RNA	Severe acute respiratory syndrome coronavirus 2	Homo sapiens	ILLUMINA	2021-03-21	United States	North America	34	5354.56	5890	0.966926	160117373
SRR15152531	PRJNA731149	AMPLICON	SAMN20229354	SRX11459849	SARS-CoV-2/Human/USA/MN-CDC-IBX113454652645/2021	Illumina NovaSeq 6000	PAIRED	RT-PCR	VIRAL RNA	Severe acute respiratory syndrome coronavirus 2	Homo sapiens	ILLUMINA	2021-03-21	United States	North America	37	4978.7	5546	0.979166	148878108
SRR15152532	PRJNA731149	AMPLICON	SAMN20227944	SRX11459848	SARS-CoV-2/Human/USA/OH-CDC-IBX110696430883/2021	Illumina NovaSeq 6000	PAIRED	RT-PCR	VIRAL RNA	Severe acute respiratory syndrome coronavirus 2	Homo sapiens	ILLUMINA	2021-03-26	United States	North America	72	1589.78	936	0.834866	47539324
SRR15152533	PRJNA731149	AMPLICON	SAMN20229355	SRX11459847	SARS-CoV-2/Human/USA/MN-CDC-IBX107547280532/2021	Illumina NovaSeq 6000	PAIRED	RT-PCR	VIRAL RNA	Severe acute respiratory syndrome coronavirus 2	Homo sapiens	ILLUMINA	2021-03-21	United States	North America	53	4464.43	4893	0.961676	133499939
SRR15152534	PRJNA731149	AMPLICON	SAMN20229356	SRX11459846	SARS-CoV-2/Human/USA/MN-CDC-IBX107243435458/2021	Illumina NovaSeq 6000	PAIRED	RT-PCR	VIRAL RNA	Severe acute respiratory syndrome coronavirus 2	Homo sapiens	ILLUMINA	2021-03-15	United States	North America	63	3615.81	3440	0.943016	108123591
SRR15152535	PRJNA731149	AMPLICON	SAMN20228066	SRX11459845	SARS-CoV-2/Human/USA/NJ-CDC-IBX103449627566/2021	Illumina NovaSeq 6000	PAIRED	RT-PCR	VIRAL RNA	Severe acute respiratory syndrome coronavirus 2	Homo sapiens	ILLUMINA	2021-03-28	United States	North America	76	2389.45	1729	0.864729	71451815
SRR15152536	PRJNA731149	AMPLICON	SAMN20229357	SRX11459844	SARS-CoV-2/Human/USA/MN-CDC-IBX103306171644/2021	Illumina NovaSeq 6000	PAIRED	RT-PCR	VIRAL RNA	Severe acute respiratory syndrome coronavirus 2	Homo sapiens	ILLUMINA	2021-03-21	United States	North America	40	5840.04	6427	0.993981	174634815
SRR15152537	PRJNA731149	AMPLICON	SAMN20228067	SRX11459843	SARS-CoV-2/Human/USA/NJ-CDC-IBX103262729848/2021	Illumina NovaSeq 6000	PAIRED	RT-PCR	VIRAL RNA	Severe acute respiratory syndrome coronavirus 2	Homo sapiens	ILLUMINA	2021-03-23	United States	North America	83	2383.57	1928	0.891315	71275863
SRR15152538	PRJNA731149	AMPLICON	SAMN20228068	SRX11459842	SARS-CoV-2/Human/USA/NJ-CDC-IBX100544842682/2021	Illumina NovaSeq 6000	PAIRED	RT-PCR	VIRAL RNA	Severe acute respiratory syndrome coronavirus 2	Homo sapiens	ILLUMINA	2021-03-28	United States	North America	39	3537.86	3539	0.943283	105792734
SRR15152539	PRJNA731149	AMPLICON	SAMN20229358	SRX11459841	SARS-CoV-2/Human/USA/MN-CDC-IBX100461680458/2021	Illumina NovaSeq 6000	PAIRED	RT-PCR	VIRAL RNA	Severe acute respiratory syndrome coronavirus 2	Homo sapiens	ILLUMINA	2021-03-21	United States	North America	36	5296.65	5844	0.978765	158385733
SRR15152540	PRJNA731149	AMPLICON	SAMN20229359	SRX11459840	SARS-CoV-2/Human/USA/MN-CDC-IBX097833779042/2021	Illumina NovaSeq 6000	PAIRED	RT-PCR	VIRAL RNA	Severe acute respiratory syndrome coronavirus 2	Homo sapiens	ILLUMINA	2021-03-16	United States	North America	52	4003.64	4062	0.952246	119720898
SRR15152541	PRJNA731149	AMPLICON	SAMN20229360	SRX11459839	SARS-CoV-2/Human/USA/MN-CDC-IBX097204084736/2021	Illumina NovaSeq 6000	PAIRED	RT-PCR	VIRAL RNA	Severe acute respiratory syndrome coronavirus 2	Homo sapiens	ILLUMINA	2021-03-16	United States	North America	27	5407.85	5602	0.992308	161710928
SRR15152542	PRJNA731149	AMPLICON	SAMN20228069	SRX11459838	SARS-CoV-2/Human/USA/NJ-CDC-IBX096756664482/2021	Illumina NovaSeq 6000	PAIRED	RT-PCR	VIRAL RNA	Severe acute respiratory syndrome coronavirus 2	Homo sapiens	ILLUMINA	2021-03-28	United States	North America	34	6122.92	6615	0.995887	183093777
SRR15152543	PRJNA731149	AMPLICON	SAMN20229361	SRX11459837	SARS-CoV-2/Human/USA/MN-CDC-IBX096673387063/2021	Illumina NovaSeq 6000	PAIRED	RT-PCR	VIRAL RNA	Severe acute respiratory syndrome coronavirus 2	Homo sapiens	ILLUMINA	2021-03-19	United States	North America	29	5102.41	5703	0.988663	152577218
SRR15152544	PRJNA731149	AMPLICON	SAMN20229362	SRX11459836	SARS-CoV-2/Human/USA/MN-CDC-IBX094712742832/2021	Illumina NovaSeq 6000	PAIRED	RT-PCR	VIRAL RNA	Severe acute respiratory syndrome coronavirus 2	Homo sapiens	ILLUMINA	2021-03-17	United States	North America	49	5161.78	5660	0.986623	154352648
SRR15152545	PRJNA731149	AMPLICON	SAMN20229363	SRX11459307	SARS-CoV-2/Human/USA/MN-CDC-IBX094686127220/2021	Illumina NovaSeq 6000	PAIRED	RT-PCR	VIRAL RNA	Severe acute respiratory syndrome coronavirus 2	Homo sapiens	ILLUMINA	2021-03-17	United States	North America	44	6264.61	7056	0.995653	187330520
SRR15152546	PRJNA731149	AMPLICON	SAMN20228073	SRX11459834	SARS-CoV-2/Human/USA/NJ-CDC-IBX079858368596/2021	Illumina NovaSeq 6000	PAIRED	RT-PCR	VIRAL RNA	Severe acute respiratory syndrome coronavirus 2	Homo sapiens	ILLUMINA	2021-03-24	United States	North America	52	3202.88	2822	0.938969	95775696
SRR15152547	PRJNA731149	AMPLICON	SAMN20228074	SRX11459833	SARS-CoV-2/Human/USA/NJ-CDC-IBX079652907951/2021	Illumina NovaSeq 6000	PAIRED	RT-PCR	VIRAL RNA	Severe acute respiratory syndrome coronavirus 2	Homo sapiens	ILLUMINA	2021-03-28	United States	North America	58	1300.44	757	0.818714	38886924
SRR15152548	PRJNA731149	AMPLICON	SAMN20229389	SRX11459832	SARS-CoV-2/Human/USA/MN-CDC-IBX074697075744/2021	Illumina NovaSeq 6000	PAIRED	RT-PCR	VIRAL RNA	Severe acute respiratory syndrome coronavirus 2	Homo sapiens	ILLUMINA	2021-03-19	United States	North America	32	3564.04	3552	0.956526	106575415
SRR15152549	PRJNA731149	AMPLICON	SAMN20229390	SRX11459831	SARS-CoV-2/Human/USA/MN-CDC-IBX074556097392/2021	Illumina NovaSeq 6000	PAIRED	RT-PCR	VIRAL RNA	Severe acute respiratory syndrome coronavirus 2	Homo sapiens	ILLUMINA	2021-03-18	United States	North America	67	1039.82	555	0.756479	31093665
SRR15152550	PRJNA731149	AMPLICON	SAMN20229391	SRX11459830	SARS-CoV-2/Human/USA/MN-CDC-IBX072927229672/2021	Illumina NovaSeq 6000	PAIRED	RT-PCR	VIRAL RNA	Severe acute respiratory syndrome coronavirus 2	Homo sapiens	ILLUMINA	2021-03-15	United States	North America	55	5594.47	5983	0.989533	167291428
SRR15152551	PRJNA731149	AMPLICON	SAMN20229392	SRX11459829	SARS-CoV-2/Human/USA/MN-CDC-IBX071792843259/2021	Illumina NovaSeq 6000	PAIRED	RT-PCR	VIRAL RNA	Severe acute respiratory syndrome coronavirus 2	Homo sapiens	ILLUMINA	2021-03-16	United States	North America	38	3857.01	3937	0.950105	115336282
SRR15152552	PRJNA731149	AMPLICON	SAMN20229457	SRX11459828	SARS-CoV-2/Human/USA/MA-CDC-IBX068488885453/2021	Illumina NovaSeq 6000	PAIRED	RT-PCR	VIRAL RNA	Severe acute respiratory syndrome coronavirus 2	Homo sapiens	ILLUMINA	2021-03-28	United States	North America	36	4034.25	4243	0.966559	120636132
SRR15152553	PRJNA731149	AMPLICON	SAMN20228075	SRX11459827	SARS-CoV-2/Human/USA/NJ-CDC-IBX067735701260/2021	Illumina NovaSeq 6000	PAIRED	RT-PCR	VIRAL RNA	Severe acute respiratory syndrome coronavirus 2	Homo sapiens	ILLUMINA	2021-03-28	United States	North America	74	2765.39	2110	0.889443	82693436
SRR15152554	PRJNA731149	AMPLICON	SAMN20229393	SRX11459826	SARS-CoV-2/Human/USA/MN-CDC-IBX064374547576/2021	Illumina NovaSeq 6000	PAIRED	RT-PCR	VIRAL RNA	Severe acute respiratory syndrome coronavirus 2	Homo sapiens	ILLUMINA	2021-03-15	United States	North America	67	1630.36	1005	0.856837	48752800
SRR15152555	PRJNA731149	AMPLICON	SAMN20229394	SRX11459825	SARS-CoV-2/Human/USA/MN-CDC-IBX063125702424/2021	Illumina NovaSeq 6000	PAIRED	RT-PCR	VIRAL RNA	Severe acute respiratory syndrome coronavirus 2	Homo sapiens	ILLUMINA	2021-03-21	United States	North America	50	3032.03	2999	0.950941	90666907
SRR15152556	PRJNA731149	AMPLICON	SAMN20229395	SRX11459824	SARS-CoV-2/Human/USA/MN-CDC-IBX063043800339/2021	Illumina NovaSeq 6000	PAIRED	RT-PCR	VIRAL RNA	Severe acute respiratory syndrome coronavirus 2	Homo sapiens	ILLUMINA	2021-03-21	United States	North America	54	2185.78	2076	0.936695	65361352
SRR15152557	PRJNA731149	AMPLICON	SAMN20229396	SRX11459823	SARS-CoV-2/Human/USA/MN-CDC-IBX062787613985/2021	Illumina NovaSeq 6000	PAIRED	RT-PCR	VIRAL RNA	Severe acute respiratory syndrome coronavirus 2	Homo sapiens	ILLUMINA	2021-03-26	United States	North America	48	5052.79	5533	0.988463	151093699
SRR15152558	PRJNA731149	AMPLICON	SAMN20228076	SRX11459822	SARS-CoV-2/Human/USA/NJ-CDC-IBX061980313805/2021	Illumina NovaSeq 6000	PAIRED	RT-PCR	VIRAL RNA	Severe acute respiratory syndrome coronavirus 2	Homo sapiens	ILLUMINA	2021-03-27	United States	North America	48	4593.44	4921	0.981808	137357612
SRR15152559	PRJNA731149	AMPLICON	SAMN20229397	SRX11459821	SARS-CoV-2/Human/USA/MN-CDC-IBX061503985909/2021	Illumina NovaSeq 6000	PAIRED	RT-PCR	VIRAL RNA	Severe acute respiratory syndrome coronavirus 2	Homo sapiens	ILLUMINA	2021-03-19	United States	North America	35	2583.89	2264	0.923887	77266066
SRR15152560	PRJNA731149	AMPLICON	SAMN20227919	SRX11459820	SARS-CoV-2/Human/USA/WI-CDC-IBX058369516953/2021	Illumina NovaSeq 6000	PAIRED	RT-PCR	VIRAL RNA	Severe acute respiratory syndrome coronavirus 2	Homo sapiens	ILLUMINA	2021-03-18	United States	North America	38	5367.6	6059	0.987995	160507359
SRR15152561	PRJNA731149	AMPLICON	SAMN20227957	SRX11459819	SARS-CoV-2/Human/USA/NY-CDC-IBX056935821662/2021	Illumina NovaSeq 6000	PAIRED	RT-PCR	VIRAL RNA	Severe acute respiratory syndrome coronavirus 2	Homo sapiens	ILLUMINA	2021-03-27	United States	North America	34	5336.07	5521	0.995887	159564618
SRR15152562	PRJNA731149	AMPLICON	SAMN20229398	SRX11459818	SARS-CoV-2/Human/USA/MN-CDC-IBX055183293927/2021	Illumina NovaSeq 6000	PAIRED	RT-PCR	VIRAL RNA	Severe acute respiratory syndrome coronavirus 2	Homo sapiens	ILLUMINA	2021-03-21	United States	North America	51	5399.74	6187	0.970572	161468335
SRR15152563	PRJNA731149	AMPLICON	SAMN20228077	SRX11459817	SARS-CoV-2/Human/USA/NJ-CDC-IBX055045933176/2021	Illumina NovaSeq 6000	PAIRED	RT-PCR	VIRAL RNA	Severe acute respiratory syndrome coronavirus 2	Homo sapiens	ILLUMINA	2021-03-24	United States	North America	73	2565.39	1433	0.856335	76712759
SRR15152564	PRJNA731149	AMPLICON	SAMN20229399	SRX11459816	SARS-CoV-2/Human/USA/MN-CDC-IBX052112038767/2021	Illumina NovaSeq 6000	PAIRED	RT-PCR	VIRAL RNA	Severe acute respiratory syndrome coronavirus 2	Homo sapiens	ILLUMINA	2021-03-24	United States	North America	68	2693.93	2334	0.912016	80556566
SRR15152565	PRJNA731149	AMPLICON	SAMN20229400	SRX11459815	SARS-CoV-2/Human/USA/MN-CDC-IBX050950683311/2021	Illumina NovaSeq 6000	PAIRED	RT-PCR	VIRAL RNA	Severe acute respiratory syndrome coronavirus 2	Homo sapiens	ILLUMINA	2021-03-25	United States	North America	48	3987.4	4192	0.987092	119235098
SRR15152566	PRJNA731149	AMPLICON	SAMN20228078	SRX11459814	SARS-CoV-2/Human/USA/NJ-CDC-IBX050525960037/2021	Illumina NovaSeq 6000	PAIRED	RT-PCR	VIRAL RNA	Severe acute respiratory syndrome coronavirus 2	Homo sapiens	ILLUMINA	2021-03-28	United States	North America	68	2196.66	1461	0.850885	65686795
SRR15152567	PRJNA731149	AMPLICON	SAMN20228079	SRX11459813	SARS-CoV-2/Human/USA/NJ-CDC-IBX049565128468/2021	Illumina NovaSeq 6000	PAIRED	RT-PCR	VIRAL RNA	Severe acute respiratory syndrome coronavirus 2	Homo sapiens	ILLUMINA	2021-03-28	United States	North America	73	5211.79	5852	0.993145	155848018
SRR15152568	PRJNA731149	AMPLICON	SAMN20229401	SRX11459812	SARS-CoV-2/Human/USA/MN-CDC-IBX048831255951/2021	Illumina NovaSeq 6000	PAIRED	RT-PCR	VIRAL RNA	Severe acute respiratory syndrome coronavirus 2	Homo sapiens	ILLUMINA	2021-03-17	United States	North America	41	3833.43	3805	0.946126	114631185
SRR15152569	PRJNA731149	AMPLICON	SAMN20229402	SRX11459811	SARS-CoV-2/Human/USA/MN-CDC-IBX048296914120/2021	Illumina NovaSeq 6000	PAIRED	RT-PCR	VIRAL RNA	Severe acute respiratory syndrome coronavirus 2	Homo sapiens	ILLUMINA	2021-03-19	United States	North America	53	4522.53	4993	0.952279	135237234
SRR15152570	PRJNA731149	AMPLICON	SAMN20229480	SRX11459810	SARS-CoV-2/Human/USA/CA-CDC-IBX047129713613/2021	Illumina NovaSeq 6000	PAIRED	RT-PCR	VIRAL RNA	Severe acute respiratory syndrome coronavirus 2	Homo sapiens	ILLUMINA	2021-03-25	United States	North America	41	5399.9	5795	0.995285	161473319
SRR15152571	PRJNA731149	AMPLICON	SAMN20228080	SRX11459809	SARS-CoV-2/Human/USA/NJ-CDC-IBX045974582190/2021	Illumina NovaSeq 6000	PAIRED	RT-PCR	VIRAL RNA	Severe acute respiratory syndrome coronavirus 2	Homo sapiens	ILLUMINA	2021-03-28	United States	North America	40	3568.59	3506	0.949871	106711500
SRR15152572	PRJNA731149	AMPLICON	SAMN20229403	SRX11459808	SARS-CoV-2/Human/USA/MN-CDC-IBX044174033393/2021	Illumina NovaSeq 6000	PAIRED	RT-PCR	VIRAL RNA	Severe acute respiratory syndrome coronavirus 2	Homo sapiens	ILLUMINA	2021-03-21	United States	North America	49	4283.17	4448	0.940875	128079565
SRR15152573	PRJNA731149	AMPLICON	SAMN20229404	SRX11459807	SARS-CoV-2/Human/USA/MN-CDC-IBX041799489996/2021	Illumina NovaSeq 6000	PAIRED	RT-PCR	VIRAL RNA	Severe acute respiratory syndrome coronavirus 2	Homo sapiens	ILLUMINA	2021-03-21	United States	North America	41	5069.52	5841	0.957128	151593978
SRR15152574	PRJNA731149	AMPLICON	SAMN20228081	SRX11459806	SARS-CoV-2/Human/USA/NJ-CDC-IBX040065880579/2021	Illumina NovaSeq 6000	PAIRED	RT-PCR	VIRAL RNA	Severe acute respiratory syndrome coronavirus 2	Homo sapiens	ILLUMINA	2021-03-24	United States	North America	31	5990.14	6473	0.995887	179123218
SRR15152575	PRJNA731149	AMPLICON	SAMN20229405	SRX11459805	SARS-CoV-2/Human/USA/MN-CDC-IBX036986109637/2021	Illumina NovaSeq 6000	PAIRED	RT-PCR	VIRAL RNA	Severe acute respiratory syndrome coronavirus 2	Homo sapiens	ILLUMINA	2021-03-21	United States	North America	53	3772.96	3760	0.960305	112822765
SRR15152576	PRJNA731149	AMPLICON	SAMN20229406	SRX11459804	SARS-CoV-2/Human/USA/MN-CDC-IBX034538192660/2021	Illumina NovaSeq 6000	PAIRED	RT-PCR	VIRAL RNA	Severe acute respiratory syndrome coronavirus 2	Homo sapiens	ILLUMINA	2021-03-17	United States	North America	47	4660.31	4931	0.978597	139357280
SRR15152577	PRJNA731149	AMPLICON	SAMN20227945	SRX11459803	SARS-CoV-2/Human/USA/OH-CDC-IBX033039305284/2021	Illumina NovaSeq 6000	PAIRED	RT-PCR	VIRAL RNA	Severe acute respiratory syndrome coronavirus 2	Homo sapiens	ILLUMINA	2021-03-25	United States	North America	70	1374.19	804	0.776143	41092288
SRR15152578	PRJNA731149	AMPLICON	SAMN20229407	SRX11459802	SARS-CoV-2/Human/USA/MN-CDC-IBX032394925527/2021	Illumina NovaSeq 6000	PAIRED	RT-PCR	VIRAL RNA	Severe acute respiratory syndrome coronavirus 2	Homo sapiens	ILLUMINA	2021-03-21	United States	North America	51	3907.9	4037	0.957061	116857828
SRR15152579	PRJNA731149	AMPLICON	SAMN20229408	SRX11459801	SARS-CoV-2/Human/USA/MN-CDC-IBX032116941763/2021	Illumina NovaSeq 6000	PAIRED	RT-PCR	VIRAL RNA	Severe acute respiratory syndrome coronavirus 2	Homo sapiens	ILLUMINA	2021-03-15	United States	North America	56	3753.24	3744	0.953951	112233101
SRR15152580	PRJNA731149	AMPLICON	SAMN20228082	SRX11459800	SARS-CoV-2/Human/USA/NJ-CDC-IBX031708737051/2021	Illumina NovaSeq 6000	PAIRED	RT-PCR	VIRAL RNA	Severe acute respiratory syndrome coronavirus 2	Homo sapiens	ILLUMINA	2021-03-26	United States	North America	33	5292.34	5783	0.991238	158256751
SRR15152581	PRJNA731149	AMPLICON	SAMN20229409	SRX11459799	SARS-CoV-2/Human/USA/MN-CDC-IBX029897264092/2021	Illumina NovaSeq 6000	PAIRED	RT-PCR	VIRAL RNA	Severe acute respiratory syndrome coronavirus 2	Homo sapiens	ILLUMINA	2021-03-21	United States	North America	39	4684.22	5055	0.967094	140072177
SRR15152582	PRJNA731149	AMPLICON	SAMN20229410	SRX11459798	SARS-CoV-2/Human/USA/MN-CDC-IBX029857061946/2021	Illumina NovaSeq 6000	PAIRED	RT-PCR	VIRAL RNA	Severe acute respiratory syndrome coronavirus 2	Homo sapiens	ILLUMINA	2021-03-21	United States	North America	61	1358.2	892	0.831121	40614112
SRR15152583	PRJNA731149	AMPLICON	SAMN20229411	SRX11459797	SARS-CoV-2/Human/USA/MN-CDC-IBX028685964130/2021	Illumina NovaSeq 6000	PAIRED	RT-PCR	VIRAL RNA	Severe acute respiratory syndrome coronavirus 2	Homo sapiens	ILLUMINA	2021-03-16	United States	North America	45	5104.17	5836	0.982075	152630137
SRR15152584	PRJNA731149	AMPLICON	SAMN20229412	SRX11459796	SARS-CoV-2/Human/USA/MN-CDC-IBX028675253043/2021	Illumina NovaSeq 6000	PAIRED	RT-PCR	VIRAL RNA	Severe acute respiratory syndrome coronavirus 2	Homo sapiens	ILLUMINA	2021-03-16	United States	North America	51	5213.8	5796	0.971374	155908221
SRR15152585	PRJNA731149	AMPLICON	SAMN20229413	SRX11459795	SARS-CoV-2/Human/USA/MN-CDC-IBX028641895177/2021	Illumina NovaSeq 6000	PAIRED	RT-PCR	VIRAL RNA	Severe acute respiratory syndrome coronavirus 2	Homo sapiens	ILLUMINA	2021-03-16	United States	North America	72	3454.01	3168	0.951276	103285163
SRR15152586	PRJNA731149	AMPLICON	SAMN20229414	SRX11459794	SARS-CoV-2/Human/USA/MN-CDC-IBX028626098648/2021	Illumina NovaSeq 6000	PAIRED	RT-PCR	VIRAL RNA	Severe acute respiratory syndrome coronavirus 2	Homo sapiens	ILLUMINA	2021-03-16	United States	North America	33	4881.2	5508	0.959469	145962518
SRR15152587	PRJNA731149	AMPLICON	SAMN20229415	SRX11459793	SARS-CoV-2/Human/USA/MN-CDC-IBX028621213379/2021	Illumina NovaSeq 6000	PAIRED	RT-PCR	VIRAL RNA	Severe acute respiratory syndrome coronavirus 2	Homo sapiens	ILLUMINA	2021-03-16	United States	North America	55	5734.98	6429	0.986557	171493021
SRR15152588	PRJNA731149	AMPLICON	SAMN20228083	SRX11459792	SARS-CoV-2/Human/USA/NJ-CDC-IBX027338460020/2021	Illumina NovaSeq 6000	PAIRED	RT-PCR	VIRAL RNA	Severe acute respiratory syndrome coronavirus 2	Homo sapiens	ILLUMINA	2021-03-28	United States	North America	33	4059.34	4282	0.979266	121386345
SRR15152589	PRJNA731149	AMPLICON	SAMN20229416	SRX11459791	SARS-CoV-2/Human/USA/MN-CDC-IBX026890332680/2021	Illumina NovaSeq 6000	PAIRED	RT-PCR	VIRAL RNA	Severe acute respiratory syndrome coronavirus 2	Homo sapiens	ILLUMINA	2021-03-16	United States	North America	61	2629.73	2154	0.922583	78636910
SRR15152590	PRJNA731149	AMPLICON	SAMN20229417	SRX11459790	SARS-CoV-2/Human/USA/MN-CDC-IBX026526078782/2021	Illumina NovaSeq 6000	PAIRED	RT-PCR	VIRAL RNA	Severe acute respiratory syndrome coronavirus 2	Homo sapiens	ILLUMINA	2021-03-16	United States	North America	45	5127.22	5418	0.994315	153319236
SRR15152591	PRJNA731149	AMPLICON	SAMN20229418	SRX11459789	SARS-CoV-2/Human/USA/MN-CDC-IBX026395487723/2021	Illumina NovaSeq 6000	PAIRED	RT-PCR	VIRAL RNA	Severe acute respiratory syndrome coronavirus 2	Homo sapiens	ILLUMINA	2021-03-16	United States	North America	47	4354.83	4643	0.982945	130222399
SRR15152592	PRJNA731149	AMPLICON	SAMN20229419	SRX11459788	SARS-CoV-2/Human/USA/MN-CDC-IBX026346782180/2021	Illumina NovaSeq 6000	PAIRED	RT-PCR	VIRAL RNA	Severe acute respiratory syndrome coronavirus 2	Homo sapiens	ILLUMINA	2021-03-16	United States	North America	39	4442.96	4710	0.96696	132857801
SRR15152593	PRJNA731149	AMPLICON	SAMN20229420	SRX11459787	SARS-CoV-2/Human/USA/MN-CDC-IBX026283808216/2021	Illumina NovaSeq 6000	PAIRED	RT-PCR	VIRAL RNA	Severe acute respiratory syndrome coronavirus 2	Homo sapiens	ILLUMINA	2021-03-16	United States	North America	45	5224.82	5537	0.986557	156237907
SRR15152594	PRJNA731149	AMPLICON	SAMN20229421	SRX11459786	SARS-CoV-2/Human/USA/MN-CDC-IBX025865454269/2021	Illumina NovaSeq 6000	PAIRED	RT-PCR	VIRAL RNA	Severe acute respiratory syndrome coronavirus 2	Homo sapiens	ILLUMINA	2021-03-16	United States	North America	44	4508.65	4687	0.991171	134822144
SRR15152595	PRJNA731149	AMPLICON	SAMN20229422	SRX11459785	SARS-CoV-2/Human/USA/MN-CDC-IBX025843394422/2021	Illumina NovaSeq 6000	PAIRED	RT-PCR	VIRAL RNA	Severe acute respiratory syndrome coronavirus 2	Homo sapiens	ILLUMINA	2021-03-16	United States	North America	41	4933.85	5591	0.961609	147536880
SRR15152596	PRJNA731149	AMPLICON	SAMN20229423	SRX11459784	SARS-CoV-2/Human/USA/MN-CDC-IBX025787684370/2021	Illumina NovaSeq 6000	PAIRED	RT-PCR	VIRAL RNA	Severe acute respiratory syndrome coronavirus 2	Homo sapiens	ILLUMINA	2021-03-16	United States	North America	63	2929.51	2284	0.924255	87601088
SRR15152597	PRJNA731149	AMPLICON	SAMN20229424	SRX11459783	SARS-CoV-2/Human/USA/MN-CDC-IBX025666013961/2021	Illumina NovaSeq 6000	PAIRED	RT-PCR	VIRAL RNA	Severe acute respiratory syndrome coronavirus 2	Homo sapiens	ILLUMINA	2021-03-21	United States	North America	62	2621.67	2257	0.930174	78395897
SRR15152598	PRJNA731149	AMPLICON	SAMN20229425	SRX11459782	SARS-CoV-2/Human/USA/MN-CDC-IBX025656991501/2021	Illumina NovaSeq 6000	PAIRED	RT-PCR	VIRAL RNA	Severe acute respiratory syndrome coronavirus 2	Homo sapiens	ILLUMINA	2021-03-16	United States	North America	47	4582.47	4934	0.973447	137029634
SRR15152599	PRJNA731149	AMPLICON	SAMN20229426	SRX11459781	SARS-CoV-2/Human/USA/MN-CDC-IBX025621956705/2021	Illumina NovaSeq 6000	PAIRED	RT-PCR	VIRAL RNA	Severe acute respiratory syndrome coronavirus 2	Homo sapiens	ILLUMINA	2021-03-16	United States	North America	71	3556.64	3632	0.944487	106354263
SRR15152600	PRJNA731149	AMPLICON	SAMN20229427	SRX11459780	SARS-CoV-2/Human/USA/MN-CDC-IBX025549923677/2021	Illumina NovaSeq 6000	PAIRED	RT-PCR	VIRAL RNA	Severe acute respiratory syndrome coronavirus 2	Homo sapiens	ILLUMINA	2021-03-16	United States	North America	65	2381.64	1629	0.892987	71218138
SRR15152601	PRJNA731149	AMPLICON	SAMN20229428	SRX11459779	SARS-CoV-2/Human/USA/MN-CDC-IBX025529709514/2021	Illumina NovaSeq 6000	PAIRED	RT-PCR	VIRAL RNA	Severe acute respiratory syndrome coronavirus 2	Homo sapiens	ILLUMINA	2021-03-16	United States	North America	52	4056.95	4205	0.976624	121315104
SRR15152602	PRJNA731149	AMPLICON	SAMN20229429	SRX11459778	SARS-CoV-2/Human/USA/MN-CDC-IBX025520692675/2021	Illumina NovaSeq 6000	PAIRED	RT-PCR	VIRAL RNA	Severe acute respiratory syndrome coronavirus 2	Homo sapiens	ILLUMINA	2021-03-16	United States	North America	52	5326.59	5503	0.995619	159281049
SRR15152603	PRJNA731149	AMPLICON	SAMN20229430	SRX11459777	SARS-CoV-2/Human/USA/MN-CDC-IBX025491064468/2021	Illumina NovaSeq 6000	PAIRED	RT-PCR	VIRAL RNA	Severe acute respiratory syndrome coronavirus 2	Homo sapiens	ILLUMINA	2021-03-16	United States	North America	61	1312.15	825	0.809852	39237200
SRR15152604	PRJNA731149	AMPLICON	SAMN20229431	SRX11459776	SARS-CoV-2/Human/USA/MN-CDC-IBX025468522069/2021	Illumina NovaSeq 6000	PAIRED	RT-PCR	VIRAL RNA	Severe acute respiratory syndrome coronavirus 2	Homo sapiens	ILLUMINA	2021-03-16	United States	North America	60	1989.85	1155	0.815838	59502583
SRR15152605	PRJNA731149	AMPLICON	SAMN20229432	SRX11459775	SARS-CoV-2/Human/USA/MN-CDC-IBX025416541097/2021	Illumina NovaSeq 6000	PAIRED	RT-PCR	VIRAL RNA	Severe acute respiratory syndrome coronavirus 2	Homo sapiens	ILLUMINA	2021-03-16	United States	North America	33	5122.37	5360	0.993245	153174223
SRR15152606	PRJNA731149	AMPLICON	SAMN20229433	SRX11459774	SARS-CoV-2/Human/USA/MN-CDC-IBX025394103512/2021	Illumina NovaSeq 6000	PAIRED	RT-PCR	VIRAL RNA	Severe acute respiratory syndrome coronavirus 2	Homo sapiens	ILLUMINA	2021-03-16	United States	North America	45	3661.56	3772	0.958332	109491492
SRR15152607	PRJNA731149	AMPLICON	SAMN20229434	SRX11459773	SARS-CoV-2/Human/USA/MN-CDC-IBX025315343292/2021	Illumina NovaSeq 6000	PAIRED	RT-PCR	VIRAL RNA	Severe acute respiratory syndrome coronavirus 2	Homo sapiens	ILLUMINA	2021-03-16	United States	North America	35	4583.81	4958	0.94024	137069805
SRR15152608	PRJNA731149	AMPLICON	SAMN20229435	SRX11459772	SARS-CoV-2/Human/USA/MN-CDC-IBX025244443486/2021	Illumina NovaSeq 6000	PAIRED	RT-PCR	VIRAL RNA	Severe acute respiratory syndrome coronavirus 2	Homo sapiens	ILLUMINA	2021-03-16	United States	North America	46	5250.78	5877	0.986055	157013926
SRR15152609	PRJNA731149	AMPLICON	SAMN20229436	SRX11459771	SARS-CoV-2/Human/USA/MN-CDC-IBX024884867919/2021	Illumina NovaSeq 6000	PAIRED	RT-PCR	VIRAL RNA	Severe acute respiratory syndrome coronavirus 2	Homo sapiens	ILLUMINA	2021-03-20	United States	North America	38	4985.11	5369	0.980972	149069641
SRR15152610	PRJNA731149	AMPLICON	SAMN20229437	SRX11459770	SARS-CoV-2/Human/USA/MN-CDC-IBX022534015094/2021	Illumina NovaSeq 6000	PAIRED	RT-PCR	VIRAL RNA	Severe acute respiratory syndrome coronavirus 2	Homo sapiens	ILLUMINA	2021-03-17	United States	North America	44	4974	5427	0.974183	148737627
SRR15152611	PRJNA731149	AMPLICON	SAMN20227926	SRX11459769	SARS-CoV-2/Human/USA/SD-CDC-IBX021616819375/2021	Illumina NovaSeq 6000	PAIRED	RT-PCR	VIRAL RNA	Severe acute respiratory syndrome coronavirus 2	Homo sapiens	ILLUMINA	2021-03-19	United States	North America	71	2103.71	1495	0.86911	62907180
SRR15152612	PRJNA731149	AMPLICON	SAMN20229438	SRX11459768	SARS-CoV-2/Human/USA/MN-CDC-IBX021521627898/2021	Illumina NovaSeq 6000	PAIRED	RT-PCR	VIRAL RNA	Severe acute respiratory syndrome coronavirus 2	Homo sapiens	ILLUMINA	2021-03-19	United States	North America	68	1489.76	838	0.811357	44548236
SRR15152613	PRJNA731149	AMPLICON	SAMN20229439	SRX11459767	SARS-CoV-2/Human/USA/MN-CDC-IBX021423827022/2021	Illumina NovaSeq 6000	PAIRED	RT-PCR	VIRAL RNA	Severe acute respiratory syndrome coronavirus 2	Homo sapiens	ILLUMINA	2021-03-19	United States	North America	101	2971.46	2492	0.930743	88855634
SRR15152614	PRJNA731149	AMPLICON	SAMN20229440	SRX11459766	SARS-CoV-2/Human/USA/MN-CDC-IBX021419057092/2021	Illumina NovaSeq 6000	PAIRED	RT-PCR	VIRAL RNA	Severe acute respiratory syndrome coronavirus 2	Homo sapiens	ILLUMINA	2021-03-19	United States	North America	45	5615.79	6409	0.98649	167928904
SRR15152615	PRJNA731149	AMPLICON	SAMN20229441	SRX11459765	SARS-CoV-2/Human/USA/MN-CDC-IBX020932985444/2021	Illumina NovaSeq 6000	PAIRED	RT-PCR	VIRAL RNA	Severe acute respiratory syndrome coronavirus 2	Homo sapiens	ILLUMINA	2021-03-18	United States	North America	30	4482.91	4692	0.988329	134052341
SRR15152616	PRJNA731149	AMPLICON	SAMN20229442	SRX11459764	SARS-CoV-2/Human/USA/MN-CDC-IBX019837679071/2021	Illumina NovaSeq 6000	PAIRED	RT-PCR	VIRAL RNA	Severe acute respiratory syndrome coronavirus 2	Homo sapiens	ILLUMINA	2021-03-17	United States	North America	47	5202.14	5831	0.955523	155559693
SRR15152617	PRJNA731149	AMPLICON	SAMN20229443	SRX11459763	SARS-CoV-2/Human/USA/MN-CDC-IBX019755533508/2021	Illumina NovaSeq 6000	PAIRED	RT-PCR	VIRAL RNA	Severe acute respiratory syndrome coronavirus 2	Homo sapiens	ILLUMINA	2021-03-17	United States	North America	47	5516.68	6352	0.988229	164965375
SRR15152618	PRJNA731149	AMPLICON	SAMN20229444	SRX11459762	SARS-CoV-2/Human/USA/MN-CDC-IBX019456465941/2021	Illumina NovaSeq 6000	PAIRED	RT-PCR	VIRAL RNA	Severe acute respiratory syndrome coronavirus 2	Homo sapiens	ILLUMINA	2021-03-17	United States	North America	48	4988.87	5872	0.979333	149182236
SRR15152619	PRJNA731149	AMPLICON	SAMN20228084	SRX11459761	SARS-CoV-2/Human/USA/NJ-CDC-IBX017901532646/2021	Illumina NovaSeq 6000	PAIRED	RT-PCR	VIRAL RNA	Severe acute respiratory syndrome coronavirus 2	Homo sapiens	ILLUMINA	2021-03-28	United States	North America	36	5302.61	5789	0.995552	158563958
SRR15152620	PRJNA731149	AMPLICON	SAMN20228085	SRX11459760	SARS-CoV-2/Human/USA/NJ-CDC-IBX017831763814/2021	Illumina NovaSeq 6000	PAIRED	RT-PCR	VIRAL RNA	Severe acute respiratory syndrome coronavirus 2	Homo sapiens	ILLUMINA	2021-03-24	United States	North America	44	5371.06	5554	0.995753	160610689
SRR15152621	PRJNA731149	AMPLICON	SAMN20229452	SRX11459759	SARS-CoV-2/Human/USA/MI-CDC-IBX017557736193/2021	Illumina NovaSeq 6000	PAIRED	RT-PCR	VIRAL RNA	Severe acute respiratory syndrome coronavirus 2	Homo sapiens	ILLUMINA	2021-03-27	United States	North America	51	4242.67	4563	0.978832	126868531
SRR15152622	PRJNA731149	AMPLICON	SAMN20229445	SRX11459758	SARS-CoV-2/Human/USA/MN-CDC-IBX017328993175/2021	Illumina NovaSeq 6000	PAIRED	RT-PCR	VIRAL RNA	Severe acute respiratory syndrome coronavirus 2	Homo sapiens	ILLUMINA	2021-03-21	United States	North America	52	4166.03	4133	0.948801	124576710
SRR15152623	PRJNA731149	AMPLICON	SAMN20229446	SRX11459757	SARS-CoV-2/Human/USA/MN-CDC-IBX017191220008/2021	Illumina NovaSeq 6000	PAIRED	RT-PCR	VIRAL RNA	Severe acute respiratory syndrome coronavirus 2	Homo sapiens	ILLUMINA	2021-03-17	United States	North America	51	5726.4	6363	0.986021	171236602
SRR15152624	PRJNA731149	AMPLICON	SAMN20229447	SRX11459756	SARS-CoV-2/Human/USA/MN-CDC-IBX017171703712/2021	Illumina NovaSeq 6000	PAIRED	RT-PCR	VIRAL RNA	Severe acute respiratory syndrome coronavirus 2	Homo sapiens	ILLUMINA	2021-03-17	United States	North America	96	2542.81	2135	0.914223	76037752
SRR15152625	PRJNA731149	AMPLICON	SAMN20229448	SRX11459755	SARS-CoV-2/Human/USA/MN-CDC-IBX017133348493/2021	Illumina NovaSeq 6000	PAIRED	RT-PCR	VIRAL RNA	Severe acute respiratory syndrome coronavirus 2	Homo sapiens	ILLUMINA	2021-03-17	United States	North America	52	3649.53	3588	0.97435	109131771
SRR15152626	PRJNA731149	AMPLICON	SAMN20229470	SRX11459754	SARS-CoV-2/Human/USA/FL-CDC-IBX016517552439/2021	Illumina NovaSeq 6000	PAIRED	RT-PCR	VIRAL RNA	Severe acute respiratory syndrome coronavirus 2	Homo sapiens	ILLUMINA	2021-03-24	United States	North America	77	1609.11	1126	0.838812	48117310
SRR15152627	PRJNA731149	AMPLICON	SAMN20228086	SRX11459753	SARS-CoV-2/Human/USA/NJ-CDC-IBX015129283030/2021	Illumina NovaSeq 6000	PAIRED	RT-PCR	VIRAL RNA	Severe acute respiratory syndrome coronavirus 2	Homo sapiens	ILLUMINA	2021-03-23	United States	North America	65	3570.2	3341	0.916497	106759821
SRR15152628	PRJNA731149	AMPLICON	SAMN20228101	SRX11459752	SARS-CoV-2/Human/USA/ND-CDC-IBX013863551942/2021	Illumina NovaSeq 6000	PAIRED	RT-PCR	VIRAL RNA	Severe acute respiratory syndrome coronavirus 2	Homo sapiens	ILLUMINA	2021-03-16	United States	North America	52	2520.83	1732	0.861485	75380479
SRR15152629	PRJNA731149	AMPLICON	SAMN20227936	SRX11459279	SARS-CoV-2/Human/USA/OK-CDC-IBX012823350504/2021	Illumina NovaSeq 6000	PAIRED	RT-PCR	VIRAL RNA	Severe acute respiratory syndrome coronavirus 2	Homo sapiens	ILLUMINA	2021-03-24	United States	North America	94	1203.73	687	0.74939	35995015
SRR15152630	PRJNA731149	AMPLICON	SAMN20228297	SRX11459750	SARS-CoV-2/Human/USA/MN-CDC-IBX796132349807/2021	Illumina NovaSeq 6000	PAIRED	RT-PCR	VIRAL RNA	Severe acute respiratory syndrome coronavirus 2	Homo sapiens	ILLUMINA	2021-03-16	United States	North America	45	5140.09	5646	0.986791	153704165
SRR15152631	PRJNA731149	AMPLICON	SAMN20228298	SRX11459749	SARS-CoV-2/Human/USA/MN-CDC-IBX795943087085/2021	Illumina NovaSeq 6000	PAIRED	RT-PCR	VIRAL RNA	Severe acute respiratory syndrome coronavirus 2	Homo sapiens	ILLUMINA	2021-03-16	United States	North America	40	4205.85	4425	0.95161	125767540
SRR15152632	PRJNA731149	AMPLICON	SAMN20228299	SRX11459748	SARS-CoV-2/Human/USA/MN-CDC-IBX795227453729/2021	Illumina NovaSeq 6000	PAIRED	RT-PCR	VIRAL RNA	Severe acute respiratory syndrome coronavirus 2	Homo sapiens	ILLUMINA	2021-03-21	United States	North America	54	4558.71	5046	0.96191	136319194
SRR15152633	PRJNA731149	AMPLICON	SAMN20228300	SRX11459747	SARS-CoV-2/Human/USA/MN-CDC-IBX794740505374/2021	Illumina NovaSeq 6000	PAIRED	RT-PCR	VIRAL RNA	Severe acute respiratory syndrome coronavirus 2	Homo sapiens	ILLUMINA	2021-03-16	United States	North America	54	5341.21	5991	0.970204	159718309
SRR15152634	PRJNA731149	AMPLICON	SAMN20228301	SRX11459746	SARS-CoV-2/Human/USA/MN-CDC-IBX794548093673/2021	Illumina NovaSeq 6000	PAIRED	RT-PCR	VIRAL RNA	Severe acute respiratory syndrome coronavirus 2	Homo sapiens	ILLUMINA	2021-03-16	United States	North America	65	2862.2	2290	0.935826	85588385
SRR15152635	PRJNA731149	AMPLICON	SAMN20228302	SRX11459745	SARS-CoV-2/Human/USA/MN-CDC-IBX794399642525/2021	Illumina NovaSeq 6000	PAIRED	RT-PCR	VIRAL RNA	Severe acute respiratory syndrome coronavirus 2	Homo sapiens	ILLUMINA	2021-03-17	United States	North America	55	3451.69	3464	0.960773	103215976
SRR15152636	PRJNA731149	AMPLICON	SAMN20228303	SRX11459744	SARS-CoV-2/Human/USA/MN-CDC-IBX792741785968/2021	Illumina NovaSeq 6000	PAIRED	RT-PCR	VIRAL RNA	Severe acute respiratory syndrome coronavirus 2	Homo sapiens	ILLUMINA	2021-03-16	United States	North America	47	3564.74	3322	0.939504	106596395
SRR15152637	PRJNA731149	AMPLICON	SAMN20227958	SRX11459743	SARS-CoV-2/Human/USA/NV-CDC-IBX792331569917/2021	Illumina NovaSeq 6000	PAIRED	RT-PCR	VIRAL RNA	Severe acute respiratory syndrome coronavirus 2	Homo sapiens	ILLUMINA	2021-03-19	United States	North America	33	4951.18	5253	0.978664	148055128
SRR15152638	PRJNA731149	AMPLICON	SAMN20228304	SRX11459742	SARS-CoV-2/Human/USA/MN-CDC-IBX791986788004/2021	Illumina NovaSeq 6000	PAIRED	RT-PCR	VIRAL RNA	Severe acute respiratory syndrome coronavirus 2	Homo sapiens	ILLUMINA	2021-03-17	United States	North America	43	2941.11	2477	0.930007	87947870
SRR15152639	PRJNA731149	AMPLICON	SAMN20228305	SRX11459741	SARS-CoV-2/Human/USA/MN-CDC-IBX790634739456/2021	Illumina NovaSeq 6000	PAIRED	RT-PCR	VIRAL RNA	Severe acute respiratory syndrome coronavirus 2	Homo sapiens	ILLUMINA	2021-03-20	United States	North America	32	3179.93	2942	0.924824	95089408
SRR15152640	PRJNA731149	AMPLICON	SAMN20228306	SRX11459740	SARS-CoV-2/Human/USA/MN-CDC-IBX790165620644/2021	Illumina NovaSeq 6000	PAIRED	RT-PCR	VIRAL RNA	Severe acute respiratory syndrome coronavirus 2	Homo sapiens	ILLUMINA	2021-03-21	United States	North America	47	2166.55	1359	0.898305	64786450
SRR15152641	PRJNA731149	AMPLICON	SAMN20228307	SRX11459739	SARS-CoV-2/Human/USA/MN-CDC-IBX789635721262/2021	Illumina NovaSeq 6000	PAIRED	RT-PCR	VIRAL RNA	Severe acute respiratory syndrome coronavirus 2	Homo sapiens	ILLUMINA	2021-03-17	United States	North America	46	5619.96	6331	0.995719	168053609
SRR15152642	PRJNA731149	AMPLICON	SAMN20227880	SRX11459738	SARS-CoV-2/Human/USA/WY-CDC-IBX789597225253/2021	Illumina NovaSeq 6000	PAIRED	RT-PCR	VIRAL RNA	Severe acute respiratory syndrome coronavirus 2	Homo sapiens	ILLUMINA	2021-03-27	United States	North America	55	4015.08	4153	0.953249	120063078
SRR15152643	PRJNA731149	AMPLICON	SAMN20228308	SRX11459737	SARS-CoV-2/Human/USA/MN-CDC-IBX788805382518/2021	Illumina NovaSeq 6000	PAIRED	RT-PCR	VIRAL RNA	Severe acute respiratory syndrome coronavirus 2	Homo sapiens	ILLUMINA	2021-03-21	United States	North America	66	3558.58	3142	0.872722	106412085
SRR15152644	PRJNA731149	AMPLICON	SAMN20228309	SRX11459736	SARS-CoV-2/Human/USA/MN-CDC-IBX788506875035/2021	Illumina NovaSeq 6000	PAIRED	RT-PCR	VIRAL RNA	Severe acute respiratory syndrome coronavirus 2	Homo sapiens	ILLUMINA	2021-03-15	United States	North America	72	2141.53	1435	0.885731	64038133
SRR15152645	PRJNA731149	AMPLICON	SAMN20228310	SRX11459735	SARS-CoV-2/Human/USA/MN-CDC-IBX787187468747/2021	Illumina NovaSeq 6000	PAIRED	RT-PCR	VIRAL RNA	Severe acute respiratory syndrome coronavirus 2	Homo sapiens	ILLUMINA	2021-03-16	United States	North America	24	5466.59	5708	0.995452	163467526
SRR15152646	PRJNA731149	AMPLICON	SAMN20228311	SRX11459734	SARS-CoV-2/Human/USA/MN-CDC-IBX786929918776/2021	Illumina NovaSeq 6000	PAIRED	RT-PCR	VIRAL RNA	Severe acute respiratory syndrome coronavirus 2	Homo sapiens	ILLUMINA	2021-03-17	United States	North America	44	4873.2	5724	0.982811	145723182
SRR15152647	PRJNA731149	AMPLICON	SAMN20228312	SRX11459733	SARS-CoV-2/Human/USA/MN-CDC-IBX786251544569/2021	Illumina NovaSeq 6000	PAIRED	RT-PCR	VIRAL RNA	Severe acute respiratory syndrome coronavirus 2	Homo sapiens	ILLUMINA	2021-03-17	United States	North America	48	5116.33	5692	0.978865	152993760
SRR15152648	PRJNA731149	AMPLICON	SAMN20228313	SRX11459732	SARS-CoV-2/Human/USA/MN-CDC-IBX785924682501/2021	Illumina NovaSeq 6000	PAIRED	RT-PCR	VIRAL RNA	Severe acute respiratory syndrome coronavirus 2	Homo sapiens	ILLUMINA	2021-03-16	United States	North America	30	5421.87	5512	0.995954	162130086
SRR15152649	PRJNA731149	AMPLICON	SAMN20228314	SRX11459731	SARS-CoV-2/Human/USA/MN-CDC-IBX785909857501/2021	Illumina NovaSeq 6000	PAIRED	RT-PCR	VIRAL RNA	Severe acute respiratory syndrome coronavirus 2	Homo sapiens	ILLUMINA	2021-03-21	United States	North America	37	3977.53	4089	0.959736	118940172
SRR15152650	PRJNA731149	AMPLICON	SAMN20228315	SRX11459730	SARS-CoV-2/Human/USA/MN-CDC-IBX784743036006/2021	Illumina NovaSeq 6000	PAIRED	RT-PCR	VIRAL RNA	Severe acute respiratory syndrome coronavirus 2	Homo sapiens	ILLUMINA	2021-03-16	United States	North America	49	4040.2	4248	0.956225	120814041
SRR15152651	PRJNA731149	AMPLICON	SAMN20228316	SRX11459729	SARS-CoV-2/Human/USA/MN-CDC-IBX783567584662/2021	Illumina NovaSeq 6000	PAIRED	RT-PCR	VIRAL RNA	Severe acute respiratory syndrome coronavirus 2	Homo sapiens	ILLUMINA	2021-03-16	United States	North America	44	4670.62	4983	0.988429	139665492
SRR15152652	PRJNA731149	AMPLICON	SAMN20227983	SRX11459728	SARS-CoV-2/Human/USA/NJ-CDC-IBX782798630938/2021	Illumina NovaSeq 6000	PAIRED	RT-PCR	VIRAL RNA	Severe acute respiratory syndrome coronavirus 2	Homo sapiens	ILLUMINA	2021-03-24	United States	North America	49	4498	4920	0.974651	134503816
SRR15152653	PRJNA731149	AMPLICON	SAMN20228317	SRX11459727	SARS-CoV-2/Human/USA/MN-CDC-IBX781681355574/2021	Illumina NovaSeq 6000	PAIRED	RT-PCR	VIRAL RNA	Severe acute respiratory syndrome coronavirus 2	Homo sapiens	ILLUMINA	2021-03-16	United States	North America	48	5450.12	6002	0.988028	162975037
SRR15152654	PRJNA731149	AMPLICON	SAMN20228318	SRX11459726	SARS-CoV-2/Human/USA/MN-CDC-IBX780679610580/2021	Illumina NovaSeq 6000	PAIRED	RT-PCR	VIRAL RNA	Severe acute respiratory syndrome coronavirus 2	Homo sapiens	ILLUMINA	2021-03-20	United States	North America	49	4228.28	4397	0.975889	126438252
SRR15152655	PRJNA731149	AMPLICON	SAMN20228319	SRX11459725	SARS-CoV-2/Human/USA/MN-CDC-IBX779983336985/2021	Illumina NovaSeq 6000	PAIRED	RT-PCR	VIRAL RNA	Severe acute respiratory syndrome coronavirus 2	Homo sapiens	ILLUMINA	2021-03-17	United States	North America	83	1289.18	728	0.792997	38550494
SRR15152656	PRJNA731149	AMPLICON	SAMN20228320	SRX11459724	SARS-CoV-2/Human/USA/MN-CDC-IBX777848311294/2021	Illumina NovaSeq 6000	PAIRED	RT-PCR	VIRAL RNA	Severe acute respiratory syndrome coronavirus 2	Homo sapiens	ILLUMINA	2021-03-18	United States	North America	81	1777.26	778	0.760994	53145301
SRR15152893	PRJNA731149	AMPLICON	SAMN20230150	SRX11460553	SARS-CoV-2/Human/USA/MN-CDC-IBX330829078222/2021	Illumina NovaSeq 6000	PAIRED	RT-PCR	VIRAL RNA	Severe acute respiratory syndrome coronavirus 2	Homo sapiens	ILLUMINA	2021-05-14	United States	North America	51	5043.85	5612	0.988095	150826389
SRR15152894	PRJNA731149	AMPLICON	SAMN20229702	SRX11460552	SARS-CoV-2/Human/USA/NJ-CDC-IBX330304511138/2021	Illumina NovaSeq 6000	PAIRED	RT-PCR	VIRAL RNA	Severe acute respiratory syndrome coronavirus 2	Homo sapiens	ILLUMINA	2021-05-17	United States	North America	85	1442.62	462	0.700498	43138592
SRR15152895	PRJNA731149	AMPLICON	SAMN20230151	SRX11460551	SARS-CoV-2/Human/USA/MN-CDC-IBX329037362841/2021	Illumina NovaSeq 6000	PAIRED	RT-PCR	VIRAL RNA	Severe acute respiratory syndrome coronavirus 2	Homo sapiens	ILLUMINA	2021-05-13	United States	North America	74	844.041	329	0.71742	25239352
SRR15152896	PRJNA731149	AMPLICON	SAMN20230152	SRX11460550	SARS-CoV-2/Human/USA/MN-CDC-IBX327170619493/2021	Illumina NovaSeq 6000	PAIRED	RT-PCR	VIRAL RNA	Severe acute respiratory syndrome coronavirus 2	Homo sapiens	ILLUMINA	2021-05-13	United States	North America	99	1927.77	1321	0.85259	57645992
SRR15152897	PRJNA731149	AMPLICON	SAMN20229703	SRX11460549	SARS-CoV-2/Human/USA/NJ-CDC-IBX327127255596/2021	Illumina NovaSeq 6000	PAIRED	RT-PCR	VIRAL RNA	Severe acute respiratory syndrome coronavirus 2	Homo sapiens	ILLUMINA	2021-04-29	United States	North America	37	4780.87	5365	0.979534	142962350
SRR15152898	PRJNA731149	AMPLICON	SAMN20229704	SRX11460548	SARS-CoV-2/Human/USA/NJ-CDC-IBX326992386087/2021	Illumina NovaSeq 6000	PAIRED	RT-PCR	VIRAL RNA	Severe acute respiratory syndrome coronavirus 2	Homo sapiens	ILLUMINA	2021-05-10	United States	North America	49	5501.62	6237	0.992375	164514825
SRR15152899	PRJNA731149	AMPLICON	SAMN20230153	SRX11460547	SARS-CoV-2/Human/USA/MN-CDC-IBX326744134050/2021	Illumina NovaSeq 6000	PAIRED	RT-PCR	VIRAL RNA	Severe acute respiratory syndrome coronavirus 2	Homo sapiens	ILLUMINA	2021-05-09	United States	North America	59	4201.53	4434	0.971006	125638431
SRR15152900	PRJNA731149	AMPLICON	SAMN20230154	SRX11460546	SARS-CoV-2/Human/USA/MN-CDC-IBX326662667817/2021	Illumina NovaSeq 6000	PAIRED	RT-PCR	VIRAL RNA	Severe acute respiratory syndrome coronavirus 2	Homo sapiens	ILLUMINA	2021-05-09	United States	North America	119	2283.83	1659	0.901381	68293251
SRR15152901	PRJNA731149	AMPLICON	SAMN20230155	SRX11460545	SARS-CoV-2/Human/USA/MN-CDC-IBX321387087989/2021	Illumina NovaSeq 6000	PAIRED	RT-PCR	VIRAL RNA	Severe acute respiratory syndrome coronavirus 2	Homo sapiens	ILLUMINA	2021-05-14	United States	North America	54	4677.41	5288	0.970705	139868735
SRR15152902	PRJNA731149	AMPLICON	SAMN20230156	SRX11460544	SARS-CoV-2/Human/USA/MN-CDC-IBX321079663130/2021	Illumina NovaSeq 6000	PAIRED	RT-PCR	VIRAL RNA	Severe acute respiratory syndrome coronavirus 2	Homo sapiens	ILLUMINA	2021-05-13	United States	North America	52	4227.2	4701	0.953115	126406048
SRR15152903	PRJNA731149	AMPLICON	SAMN20229705	SRX11460543	SARS-CoV-2/Human/USA/NJ-CDC-IBX320975799715/2021	Illumina NovaSeq 6000	PAIRED	RT-PCR	VIRAL RNA	Severe acute respiratory syndrome coronavirus 2	Homo sapiens	ILLUMINA	2021-04-29	United States	North America	39	5223.71	5473	0.989265	156204475
SRR15152904	PRJNA731149	AMPLICON	SAMN20230157	SRX11460542	SARS-CoV-2/Human/USA/MN-CDC-IBX318213529964/2021	Illumina NovaSeq 6000	PAIRED	RT-PCR	VIRAL RNA	Severe acute respiratory syndrome coronavirus 2	Homo sapiens	ILLUMINA	2021-05-09	United States	North America	75	2804.96	2312	0.927031	83876575
SRR15152905	PRJNA731149	AMPLICON	SAMN20230158	SRX11460541	SARS-CoV-2/Human/USA/MN-CDC-IBX317503078119/2021	Illumina NovaSeq 6000	PAIRED	RT-PCR	VIRAL RNA	Severe acute respiratory syndrome coronavirus 2	Homo sapiens	ILLUMINA	2021-05-13	United States	North America	60	4341.48	4640	0.957897	129823298
SRR15152906	PRJNA731149	AMPLICON	SAMN20230159	SRX11460540	SARS-CoV-2/Human/USA/MN-CDC-IBX316581854544/2021	Illumina NovaSeq 6000	PAIRED	RT-PCR	VIRAL RNA	Severe acute respiratory syndrome coronavirus 2	Homo sapiens	ILLUMINA	2021-05-13	United States	North America	66	2100.67	1500	0.894659	62816357
SRR15152907	PRJNA731149	AMPLICON	SAMN20229646	SRX11460539	SARS-CoV-2/Human/USA/PA-CDC-IBX316569527917/2021	Illumina NovaSeq 6000	PAIRED	RT-PCR	VIRAL RNA	Severe acute respiratory syndrome coronavirus 2	Homo sapiens	ILLUMINA	2021-05-11	United States	North America	66	3434.36	3256	0.934455	102697549
SRR15152908	PRJNA731149	AMPLICON	SAMN20230160	SRX11460538	SARS-CoV-2/Human/USA/MN-CDC-IBX315193315605/2021	Illumina NovaSeq 6000	PAIRED	RT-PCR	VIRAL RNA	Severe acute respiratory syndrome coronavirus 2	Homo sapiens	ILLUMINA	2021-05-13	United States	North America	53	4175.49	4398	0.956259	124859628
SRR15152909	PRJNA731149	AMPLICON	SAMN20230161	SRX11460537	SARS-CoV-2/Human/USA/MN-CDC-IBX314527507006/2021	Illumina NovaSeq 6000	PAIRED	RT-PCR	VIRAL RNA	Severe acute respiratory syndrome coronavirus 2	Homo sapiens	ILLUMINA	2021-05-13	United States	North America	62	3149.93	2696	0.936127	94192360
SRR15152910	PRJNA731149	AMPLICON	SAMN20230162	SRX11460536	SARS-CoV-2/Human/USA/MN-CDC-IBX314388324384/2021	Illumina NovaSeq 6000	PAIRED	RT-PCR	VIRAL RNA	Severe acute respiratory syndrome coronavirus 2	Homo sapiens	ILLUMINA	2021-05-10	United States	North America	65	3706.53	3699	0.938334	110836345
SRR15152911	PRJNA731149	AMPLICON	SAMN20230163	SRX11460535	SARS-CoV-2/Human/USA/MN-CDC-IBX311480609269/2021	Illumina NovaSeq 6000	PAIRED	RT-PCR	VIRAL RNA	Severe acute respiratory syndrome coronavirus 2	Homo sapiens	ILLUMINA	2021-05-12	United States	North America	69	2129.15	903	0.757483	63668015
SRR15152912	PRJNA731149	AMPLICON	SAMN20230164	SRX11460534	SARS-CoV-2/Human/USA/MN-CDC-IBX308469268977/2021	Illumina NovaSeq 6000	PAIRED	RT-PCR	VIRAL RNA	Severe acute respiratory syndrome coronavirus 2	Homo sapiens	ILLUMINA	2021-05-13	United States	North America	63	2749.88	1873	0.919406	82229596
SRR15152913	PRJNA731149	AMPLICON	SAMN20230165	SRX11460533	SARS-CoV-2/Human/USA/MN-CDC-IBX308296036206/2021	Illumina NovaSeq 6000	PAIRED	RT-PCR	VIRAL RNA	Severe acute respiratory syndrome coronavirus 2	Homo sapiens	ILLUMINA	2021-05-10	United States	North America	58	3659.71	3560	0.94646	109436429
SRR15152914	PRJNA731149	AMPLICON	SAMN20230166	SRX11460532	SARS-CoV-2/Human/USA/MN-CDC-IBX307785623990/2021	Illumina NovaSeq 6000	PAIRED	RT-PCR	VIRAL RNA	Severe acute respiratory syndrome coronavirus 2	Homo sapiens	ILLUMINA	2021-05-14	United States	North America	88	2243.98	1883	0.915728	67101725
SRR15152915	PRJNA731149	AMPLICON	SAMN20230167	SRX11460531	SARS-CoV-2/Human/USA/MN-CDC-IBX304649453705/2021	Illumina NovaSeq 6000	PAIRED	RT-PCR	VIRAL RNA	Severe acute respiratory syndrome coronavirus 2	Homo sapiens	ILLUMINA	2021-05-08	United States	North America	52	5202.11	5936	0.995753	155558746
SRR15152916	PRJNA731149	AMPLICON	SAMN20230168	SRX11460530	SARS-CoV-2/Human/USA/MN-CDC-IBX301669408724/2021	Illumina NovaSeq 6000	PAIRED	RT-PCR	VIRAL RNA	Severe acute respiratory syndrome coronavirus 2	Homo sapiens	ILLUMINA	2021-05-12	United States	North America	86	1979.5	1459	0.895997	59193096
SRR15152917	PRJNA731149	AMPLICON	SAMN20231030	SRX11460529	SARS-CoV-2/Human/USA/MN-CDC-IBX300696572297/2021	Illumina NovaSeq 6000	PAIRED	RT-PCR	VIRAL RNA	Severe acute respiratory syndrome coronavirus 2	Homo sapiens	ILLUMINA	2021-05-14	United States	North America	58	5007.86	5487	0.973949	149750022
SRR15152918	PRJNA731149	AMPLICON	SAMN20231031	SRX11460528	SARS-CoV-2/Human/USA/MN-CDC-IBX300212195928/2021	Illumina NovaSeq 6000	PAIRED	RT-PCR	VIRAL RNA	Severe acute respiratory syndrome coronavirus 2	Homo sapiens	ILLUMINA	2021-05-13	United States	North America	62	3399.82	3348	0.949002	101664885
SRR15152919	PRJNA731149	AMPLICON	SAMN20231032	SRX11460527	SARS-CoV-2/Human/USA/MN-CDC-IBX298540998996/2021	Illumina NovaSeq 6000	PAIRED	RT-PCR	VIRAL RNA	Severe acute respiratory syndrome coronavirus 2	Homo sapiens	ILLUMINA	2021-05-13	United States	North America	61	4718.85	5268	0.962378	141107895
SRR15152920	PRJNA731149	AMPLICON	SAMN20231033	SRX11460526	SARS-CoV-2/Human/USA/MN-CDC-IBX297230493694/2021	Illumina NovaSeq 6000	PAIRED	RT-PCR	VIRAL RNA	Severe acute respiratory syndrome coronavirus 2	Homo sapiens	ILLUMINA	2021-05-09	United States	North America	57	4254.08	4523	0.946193	127209657
SRR15152921	PRJNA731149	AMPLICON	SAMN20231034	SRX11460525	SARS-CoV-2/Human/USA/MN-CDC-IBX296678585160/2021	Illumina NovaSeq 6000	PAIRED	RT-PCR	VIRAL RNA	Severe acute respiratory syndrome coronavirus 2	Homo sapiens	ILLUMINA	2021-05-15	United States	North America	59	4692.86	5091	0.980671	140330713
SRR15152922	PRJNA731149	AMPLICON	SAMN20231035	SRX11460524	SARS-CoV-2/Human/USA/MN-CDC-IBX296352092977/2021	Illumina NovaSeq 6000	PAIRED	RT-PCR	VIRAL RNA	Severe acute respiratory syndrome coronavirus 2	Homo sapiens	ILLUMINA	2021-05-14	United States	North America	75	1270.08	737	0.774003	37979176
SRR15152923	PRJNA731149	AMPLICON	SAMN20231036	SRX11460523	SARS-CoV-2/Human/USA/MN-CDC-IBX295858896783/2021	Illumina NovaSeq 6000	PAIRED	RT-PCR	VIRAL RNA	Severe acute respiratory syndrome coronavirus 2	Homo sapiens	ILLUMINA	2021-05-12	United States	North America	49	5104.83	5969	0.971508	152649819
SRR15152924	PRJNA731149	AMPLICON	SAMN20231037	SRX11460522	SARS-CoV-2/Human/USA/MN-CDC-IBX294773268671/2021	Illumina NovaSeq 6000	PAIRED	RT-PCR	VIRAL RNA	Severe acute respiratory syndrome coronavirus 2	Homo sapiens	ILLUMINA	2021-05-10	United States	North America	61	1901.83	1213	0.875464	56870485
SRR15152925	PRJNA731149	AMPLICON	SAMN20229666	SRX11460521	SARS-CoV-2/Human/USA/NM-CDC-IBX294256090987/2021	Illumina NovaSeq 6000	PAIRED	RT-PCR	VIRAL RNA	Severe acute respiratory syndrome coronavirus 2	Homo sapiens	ILLUMINA	2021-05-13	United States	North America	77	1948.54	1014	0.818446	58267165
SRR15152926	PRJNA731149	AMPLICON	SAMN20231038	SRX11460520	SARS-CoV-2/Human/USA/MN-CDC-IBX292224482887/2021	Illumina NovaSeq 6000	PAIRED	RT-PCR	VIRAL RNA	Severe acute respiratory syndrome coronavirus 2	Homo sapiens	ILLUMINA	2021-05-12	United States	North America	62	1813.04	1169	0.880447	54215451
SRR15152927	PRJNA731149	AMPLICON	SAMN20231039	SRX11460519	SARS-CoV-2/Human/USA/MN-CDC-IBX290502503984/2021	Illumina NovaSeq 6000	PAIRED	RT-PCR	VIRAL RNA	Severe acute respiratory syndrome coronavirus 2	Homo sapiens	ILLUMINA	2021-05-13	United States	North America	54	4118.72	4312	0.94539	123162117
SRR15152928	PRJNA731149	AMPLICON	SAMN20231229	SRX11460518	SARS-CoV-2/Human/USA/MI-CDC-IBX290390175425/2021	Illumina NovaSeq 6000	PAIRED	RT-PCR	VIRAL RNA	Severe acute respiratory syndrome coronavirus 2	Homo sapiens	ILLUMINA	2021-05-13	United States	North America	48	5410.16	6141	0.988229	161780020
SRR15152929	PRJNA731149	AMPLICON	SAMN20231040	SRX11460517	SARS-CoV-2/Human/USA/MN-CDC-IBX290152094079/2021	Illumina NovaSeq 6000	PAIRED	RT-PCR	VIRAL RNA	Severe acute respiratory syndrome coronavirus 2	Homo sapiens	ILLUMINA	2021-05-14	United States	North America	37	4128.64	4374	0.951142	123458678
SRR15152930	PRJNA731149	AMPLICON	SAMN20231041	SRX11460516	SARS-CoV-2/Human/USA/MN-CDC-IBX289733411921/2021	Illumina NovaSeq 6000	PAIRED	RT-PCR	VIRAL RNA	Severe acute respiratory syndrome coronavirus 2	Homo sapiens	ILLUMINA	2021-05-12	United States	North America	73	2271.62	1664	0.921914	67928361
SRR15152931	PRJNA731149	AMPLICON	SAMN20231042	SRX11460515	SARS-CoV-2/Human/USA/MN-CDC-IBX288738079096/2021	Illumina NovaSeq 6000	PAIRED	RT-PCR	VIRAL RNA	Severe acute respiratory syndrome coronavirus 2	Homo sapiens	ILLUMINA	2021-05-10	United States	North America	81	1835.17	1007	0.792763	54877025
SRR15152932	PRJNA731149	AMPLICON	SAMN20229706	SRX11460514	SARS-CoV-2/Human/USA/NJ-CDC-IBX287478733708/2021	Illumina NovaSeq 6000	PAIRED	RT-PCR	VIRAL RNA	Severe acute respiratory syndrome coronavirus 2	Homo sapiens	ILLUMINA	2021-04-28	United States	North America	52	5351.14	5983	0.988596	160015166
SRR15152933	PRJNA731149	AMPLICON	SAMN20229738	SRX11460513	SARS-CoV-2/Human/USA/MO-CDC-IBX286853525820/2021	Illumina NovaSeq 6000	PAIRED	RT-PCR	VIRAL RNA	Severe acute respiratory syndrome coronavirus 2	Homo sapiens	ILLUMINA	2021-05-13	United States	North America	44	5951.66	6549	0.977795	177972519
SRR15152934	PRJNA731149	AMPLICON	SAMN20231043	SRX11460512	SARS-CoV-2/Human/USA/MN-CDC-IBX284941808442/2021	Illumina NovaSeq 6000	PAIRED	RT-PCR	VIRAL RNA	Severe acute respiratory syndrome coronavirus 2	Homo sapiens	ILLUMINA	2021-05-11	United States	North America	66	4906.7	5778	0.961442	146724966
SRR15152935	PRJNA731149	AMPLICON	SAMN20231044	SRX11460511	SARS-CoV-2/Human/USA/MN-CDC-IBX283749796519/2021	Illumina NovaSeq 6000	PAIRED	RT-PCR	VIRAL RNA	Severe acute respiratory syndrome coronavirus 2	Homo sapiens	ILLUMINA	2021-05-14	United States	North America	67	1903.74	1478	0.886834	56927657
SRR15152936	PRJNA731149	AMPLICON	SAMN20231045	SRX11460510	SARS-CoV-2/Human/USA/MN-CDC-IBX283623503721/2021	Illumina NovaSeq 6000	PAIRED	RT-PCR	VIRAL RNA	Severe acute respiratory syndrome coronavirus 2	Homo sapiens	ILLUMINA	2021-05-10	United States	North America	55	2670.95	2679	0.950874	79869462
SRR15152937	PRJNA731149	AMPLICON	SAMN20231046	SRX11460509	SARS-CoV-2/Human/USA/MN-CDC-IBX281004258897/2021	Illumina NovaSeq 6000	PAIRED	RT-PCR	VIRAL RNA	Severe acute respiratory syndrome coronavirus 2	Homo sapiens	ILLUMINA	2021-05-15	United States	North America	57	3961.51	4113	0.964886	118461018
SRR15152938	PRJNA731149	AMPLICON	SAMN20229707	SRX11460508	SARS-CoV-2/Human/USA/NJ-CDC-IBX279536949024/2021	Illumina NovaSeq 6000	PAIRED	RT-PCR	VIRAL RNA	Severe acute respiratory syndrome coronavirus 2	Homo sapiens	ILLUMINA	2021-05-12	United States	North America	39	5365.52	6465	0.988897	160445090
SRR15152939	PRJNA731149	AMPLICON	SAMN20231047	SRX11460507	SARS-CoV-2/Human/USA/MN-CDC-IBX277999067971/2021	Illumina NovaSeq 6000	PAIRED	RT-PCR	VIRAL RNA	Severe acute respiratory syndrome coronavirus 2	Homo sapiens	ILLUMINA	2021-05-12	United States	North America	49	4894.65	5427	0.973882	146364690
SRR15152940	PRJNA731149	AMPLICON	SAMN20231048	SRX11460506	SARS-CoV-2/Human/USA/MN-CDC-IBX277964384377/2021	Illumina NovaSeq 6000	PAIRED	RT-PCR	VIRAL RNA	Severe acute respiratory syndrome coronavirus 2	Homo sapiens	ILLUMINA	2021-05-11	United States	North America	70	1937.37	1006	0.786242	57933271
SRR15152941	PRJNA731149	AMPLICON	SAMN20231049	SRX11460505	SARS-CoV-2/Human/USA/MN-CDC-IBX275647805427/2021	Illumina NovaSeq 6000	PAIRED	RT-PCR	VIRAL RNA	Severe acute respiratory syndrome coronavirus 2	Homo sapiens	ILLUMINA	2021-05-09	United States	North America	70	2978.77	2301	0.92576	89074115
SRR15152942	PRJNA731149	AMPLICON	SAMN20231050	SRX11460504	SARS-CoV-2/Human/USA/MN-CDC-IBX272752922240/2021	Illumina NovaSeq 6000	PAIRED	RT-PCR	VIRAL RNA	Severe acute respiratory syndrome coronavirus 2	Homo sapiens	ILLUMINA	2021-05-12	United States	North America	124	2504.78	1920	0.894292	74900549
SRR15152943	PRJNA731149	AMPLICON	SAMN20229708	SRX11460503	SARS-CoV-2/Human/USA/NJ-CDC-IBX271587508885/2021	Illumina NovaSeq 6000	PAIRED	RT-PCR	VIRAL RNA	Severe acute respiratory syndrome coronavirus 2	Homo sapiens	ILLUMINA	2021-05-04	United States	North America	67	2170.69	1325	0.833528	64910134
SRR15152944	PRJNA731149	AMPLICON	SAMN20231051	SRX11460502	SARS-CoV-2/Human/USA/MN-CDC-IBX270601805959/2021	Illumina NovaSeq 6000	PAIRED	RT-PCR	VIRAL RNA	Severe acute respiratory syndrome coronavirus 2	Homo sapiens	ILLUMINA	2021-05-12	United States	North America	55	5166.96	5890	0.977828	154507691
SRR15152945	PRJNA731149	AMPLICON	SAMN20231052	SRX11460501	SARS-CoV-2/Human/USA/MN-CDC-IBX270386220514/2021	Illumina NovaSeq 6000	PAIRED	RT-PCR	VIRAL RNA	Severe acute respiratory syndrome coronavirus 2	Homo sapiens	ILLUMINA	2021-05-13	United States	North America	73	2206.85	1750	0.921847	65991384
SRR15152946	PRJNA731149	AMPLICON	SAMN20229626	SRX11460500	SARS-CoV-2/Human/USA/WI-CDC-IBX269329929511/2021	Illumina NovaSeq 6000	PAIRED	RT-PCR	VIRAL RNA	Severe acute respiratory syndrome coronavirus 2	Homo sapiens	ILLUMINA	2021-05-14	United States	North America	47	5375.66	6033	0.993245	160748464
SRR15152947	PRJNA731149	AMPLICON	SAMN20231053	SRX11460499	SARS-CoV-2/Human/USA/MN-CDC-IBX266670179917/2021	Illumina NovaSeq 6000	PAIRED	RT-PCR	VIRAL RNA	Severe acute respiratory syndrome coronavirus 2	Homo sapiens	ILLUMINA	2021-05-12	United States	North America	88	3225.77	2468	0.906966	96460131
SRR15152948	PRJNA731149	AMPLICON	SAMN20229636	SRX11460498	SARS-CoV-2/Human/USA/SD-CDC-IBX266166802190/2021	Illumina NovaSeq 6000	PAIRED	RT-PCR	VIRAL RNA	Severe acute respiratory syndrome coronavirus 2	Homo sapiens	ILLUMINA	2021-05-11	United States	North America	80	1552.36	821	0.808715	46420321
SRR15152949	PRJNA731149	AMPLICON	SAMN20231054	SRX11460497	SARS-CoV-2/Human/USA/MN-CDC-IBX263019667324/2021	Illumina NovaSeq 6000	PAIRED	RT-PCR	VIRAL RNA	Severe acute respiratory syndrome coronavirus 2	Homo sapiens	ILLUMINA	2021-05-12	United States	North America	47	5868.07	6619	0.987894	175472932
SRR15152950	PRJNA731149	AMPLICON	SAMN20231055	SRX11460496	SARS-CoV-2/Human/USA/MN-CDC-IBX262587459338/2021	Illumina NovaSeq 6000	PAIRED	RT-PCR	VIRAL RNA	Severe acute respiratory syndrome coronavirus 2	Homo sapiens	ILLUMINA	2021-05-13	United States	North America	87	2500.47	1708	0.856135	74771469
SRR15152951	PRJNA731149	AMPLICON	SAMN20231056	SRX11460495	SARS-CoV-2/Human/USA/MN-CDC-IBX261704893785/2021	Illumina NovaSeq 6000	PAIRED	RT-PCR	VIRAL RNA	Severe acute respiratory syndrome coronavirus 2	Homo sapiens	ILLUMINA	2021-05-13	United States	North America	51	5703.16	6435	0.966458	170541444
SRR15152952	PRJNA731149	AMPLICON	SAMN20231057	SRX11460494	SARS-CoV-2/Human/USA/MN-CDC-IBX260208917089/2021	Illumina NovaSeq 6000	PAIRED	RT-PCR	VIRAL RNA	Severe acute respiratory syndrome coronavirus 2	Homo sapiens	ILLUMINA	2021-05-11	United States	North America	46	5796	6599	0.977226	173317842
SRR15152953	PRJNA731149	AMPLICON	SAMN20229667	SRX11460493	SARS-CoV-2/Human/USA/NM-CDC-IBX258653819283/2021	Illumina NovaSeq 6000	PAIRED	RT-PCR	VIRAL RNA	Severe acute respiratory syndrome coronavirus 2	Homo sapiens	ILLUMINA	2021-05-13	United States	North America	66	1973.6	781	0.770959	59016584
SRR15152954	PRJNA731149	AMPLICON	SAMN20231058	SRX11460492	SARS-CoV-2/Human/USA/MN-CDC-IBX253852010965/2021	Illumina NovaSeq 6000	PAIRED	RT-PCR	VIRAL RNA	Severe acute respiratory syndrome coronavirus 2	Homo sapiens	ILLUMINA	2021-05-12	United States	North America	48	4906.01	5359	0.977293	146704292
SRR15152955	PRJNA731149	AMPLICON	SAMN20231059	SRX11460491	SARS-CoV-2/Human/USA/MN-CDC-IBX252983565395/2021	Illumina NovaSeq 6000	PAIRED	RT-PCR	VIRAL RNA	Severe acute respiratory syndrome coronavirus 2	Homo sapiens	ILLUMINA	2021-05-10	United States	North America	46	4282.48	4655	0.95773	128059128
SRR15152956	PRJNA731149	AMPLICON	SAMN20229597	SRX11460490	SARS-CoV-2/Human/USA/WY-CDC-IBX251941050119/2021	Illumina NovaSeq 6000	PAIRED	RT-PCR	VIRAL RNA	Severe acute respiratory syndrome coronavirus 2	Homo sapiens	ILLUMINA	2021-05-17	United States	North America	72	3571.58	3336	0.947564	106800848
SRR15152957	PRJNA731149	AMPLICON	SAMN20231060	SRX11460489	SARS-CoV-2/Human/USA/MN-CDC-IBX251604629188/2021	Illumina NovaSeq 6000	PAIRED	RT-PCR	VIRAL RNA	Severe acute respiratory syndrome coronavirus 2	Homo sapiens	ILLUMINA	2021-05-13	United States	North America	50	5301.89	5967	0.98338	158542470
SRR15152958	PRJNA731149	AMPLICON	SAMN20229709	SRX11460488	SARS-CoV-2/Human/USA/NJ-CDC-IBX251513795336/2021	Illumina NovaSeq 6000	PAIRED	RT-PCR	VIRAL RNA	Severe acute respiratory syndrome coronavirus 2	Homo sapiens	ILLUMINA	2021-05-11	United States	North America	104	2101.97	1188	0.833896	62855201
SRR15152959	PRJNA731149	AMPLICON	SAMN20231061	SRX11460487	SARS-CoV-2/Human/USA/MN-CDC-IBX251096491742/2021	Illumina NovaSeq 6000	PAIRED	RT-PCR	VIRAL RNA	Severe acute respiratory syndrome coronavirus 2	Homo sapiens	ILLUMINA	2021-05-12	United States	North America	64	1783.93	1216	0.856904	53344941
SRR15152960	PRJNA731149	AMPLICON	SAMN20231062	SRX11460486	SARS-CoV-2/Human/USA/MN-CDC-IBX248910519786/2021	Illumina NovaSeq 6000	PAIRED	RT-PCR	VIRAL RNA	Severe acute respiratory syndrome coronavirus 2	Homo sapiens	ILLUMINA	2021-05-13	United States	North America	86	2760.39	1874	0.920911	82544048
SRR15152961	PRJNA731149	AMPLICON	SAMN20231063	SRX11460485	SARS-CoV-2/Human/USA/MN-CDC-IBX248878850840/2021	Illumina NovaSeq 6000	PAIRED	RT-PCR	VIRAL RNA	Severe acute respiratory syndrome coronavirus 2	Homo sapiens	ILLUMINA	2021-05-12	United States	North America	50	4551.82	5106	0.958466	136113012
SRR15152962	PRJNA731149	AMPLICON	SAMN20231064	SRX11460484	SARS-CoV-2/Human/USA/MN-CDC-IBX248778130992/2021	Illumina NovaSeq 6000	PAIRED	RT-PCR	VIRAL RNA	Severe acute respiratory syndrome coronavirus 2	Homo sapiens	ILLUMINA	2021-05-15	United States	North America	77	3627.6	3294	0.929171	108476229
SRR15152963	PRJNA731149	AMPLICON	SAMN20231065	SRX11460483	SARS-CoV-2/Human/USA/MN-CDC-IBX248689232084/2021	Illumina NovaSeq 6000	PAIRED	RT-PCR	VIRAL RNA	Severe acute respiratory syndrome coronavirus 2	Homo sapiens	ILLUMINA	2021-05-12	United States	North America	47	5347.48	5920	0.985152	159905638
SRR15152964	PRJNA731149	AMPLICON	SAMN20229710	SRX11460482	SARS-CoV-2/Human/USA/NJ-CDC-IBX245092439880/2021	Illumina NovaSeq 6000	PAIRED	RT-PCR	VIRAL RNA	Severe acute respiratory syndrome coronavirus 2	Homo sapiens	ILLUMINA	2021-05-12	United States	North America	148	1235.87	541	0.705147	36956348
SRR15152965	PRJNA731149	AMPLICON	SAMN20231066	SRX11460481	SARS-CoV-2/Human/USA/MN-CDC-IBX244284181592/2021	Illumina NovaSeq 6000	PAIRED	RT-PCR	VIRAL RNA	Severe acute respiratory syndrome coronavirus 2	Homo sapiens	ILLUMINA	2021-05-09	United States	North America	53	3867.89	3790	0.947664	115661554
SRR15152966	PRJNA731149	AMPLICON	SAMN20231067	SRX11460480	SARS-CoV-2/Human/USA/MN-CDC-IBX243606448505/2021	Illumina NovaSeq 6000	PAIRED	RT-PCR	VIRAL RNA	Severe acute respiratory syndrome coronavirus 2	Homo sapiens	ILLUMINA	2021-05-12	United States	North America	79	2762.72	2523	0.939504	82613611
SRR15152967	PRJNA731149	AMPLICON	SAMN20231068	SRX11460479	SARS-CoV-2/Human/USA/MN-CDC-IBX243130480933/2021	Illumina NovaSeq 6000	PAIRED	RT-PCR	VIRAL RNA	Severe acute respiratory syndrome coronavirus 2	Homo sapiens	ILLUMINA	2021-05-08	United States	North America	90	1542.16	756	0.777581	46115233
SRR15152968	PRJNA731149	AMPLICON	SAMN20231069	SRX11460478	SARS-CoV-2/Human/USA/MN-CDC-IBX241749133042/2021	Illumina NovaSeq 6000	PAIRED	RT-PCR	VIRAL RNA	Severe acute respiratory syndrome coronavirus 2	Homo sapiens	ILLUMINA	2021-05-15	United States	North America	58	4426.24	4807	0.969134	132357714
SRR15152969	PRJNA731149	AMPLICON	SAMN20229711	SRX11460477	SARS-CoV-2/Human/USA/NJ-CDC-IBX241706893871/2021	Illumina NovaSeq 6000	PAIRED	RT-PCR	VIRAL RNA	Severe acute respiratory syndrome coronavirus 2	Homo sapiens	ILLUMINA	2021-05-13	United States	North America	53	5127.06	5739	0.986757	153314537
SRR15152970	PRJNA731149	AMPLICON	SAMN20231070	SRX11460476	SARS-CoV-2/Human/USA/MN-CDC-IBX241089396436/2021	Illumina NovaSeq 6000	PAIRED	RT-PCR	VIRAL RNA	Severe acute respiratory syndrome coronavirus 2	Homo sapiens	ILLUMINA	2021-05-13	United States	North America	65	1178.56	704	0.725546	35242460
SRR15152971	PRJNA731149	AMPLICON	SAMN20231071	SRX11460475	SARS-CoV-2/Human/USA/MN-CDC-IBX240349943304/2021	Illumina NovaSeq 6000	PAIRED	RT-PCR	VIRAL RNA	Severe acute respiratory syndrome coronavirus 2	Homo sapiens	ILLUMINA	2021-05-11	United States	North America	68	2857.48	2169	0.916028	85447135
SRR15152972	PRJNA731149	AMPLICON	SAMN20231072	SRX11460474	SARS-CoV-2/Human/USA/MN-CDC-IBX238894275705/2021	Illumina NovaSeq 6000	PAIRED	RT-PCR	VIRAL RNA	Severe acute respiratory syndrome coronavirus 2	Homo sapiens	ILLUMINA	2021-05-13	United States	North America	47	5294.57	6158	0.979266	158323626
SRR15152973	PRJNA731149	AMPLICON	SAMN20231073	SRX11460473	SARS-CoV-2/Human/USA/MN-CDC-IBX238512552737/2021	Illumina NovaSeq 6000	PAIRED	RT-PCR	VIRAL RNA	Severe acute respiratory syndrome coronavirus 2	Homo sapiens	ILLUMINA	2021-05-10	United States	North America	75	1846.3	1402	0.898973	55209846
SRR15152974	PRJNA731149	AMPLICON	SAMN20231074	SRX11460472	SARS-CoV-2/Human/USA/MN-CDC-IBX238452024840/2021	Illumina NovaSeq 6000	PAIRED	RT-PCR	VIRAL RNA	Severe acute respiratory syndrome coronavirus 2	Homo sapiens	ILLUMINA	2021-05-13	United States	North America	61	3939.75	4189	0.933485	117810274
SRR15152975	PRJNA731149	AMPLICON	SAMN20231075	SRX11460471	SARS-CoV-2/Human/USA/MN-CDC-IBX237823242727/2021	Illumina NovaSeq 6000	PAIRED	RT-PCR	VIRAL RNA	Severe acute respiratory syndrome coronavirus 2	Homo sapiens	ILLUMINA	2021-05-10	United States	North America	53	4601.3	4874	0.988596	137592563
SRR15152976	PRJNA731149	AMPLICON	SAMN20231076	SRX11460470	SARS-CoV-2/Human/USA/MN-CDC-IBX237758567738/2021	Illumina NovaSeq 6000	PAIRED	RT-PCR	VIRAL RNA	Severe acute respiratory syndrome coronavirus 2	Homo sapiens	ILLUMINA	2021-05-13	United States	North America	52	4620.97	4868	0.988931	138180952
SRR15152977	PRJNA731149	AMPLICON	SAMN20231077	SRX11460469	SARS-CoV-2/Human/USA/MN-CDC-IBX236780924656/2021	Illumina NovaSeq 6000	PAIRED	RT-PCR	VIRAL RNA	Severe acute respiratory syndrome coronavirus 2	Homo sapiens	ILLUMINA	2021-05-15	United States	North America	47	2910.27	2801	0.958365	87025714
SRR15152978	PRJNA731149	AMPLICON	SAMN20231078	SRX11460468	SARS-CoV-2/Human/USA/MN-CDC-IBX235860071485/2021	Illumina NovaSeq 6000	PAIRED	RT-PCR	VIRAL RNA	Severe acute respiratory syndrome coronavirus 2	Homo sapiens	ILLUMINA	2021-05-13	United States	North America	57	2978.69	2441	0.931345	89071886
SRR15152979	PRJNA731149	AMPLICON	SAMN20231079	SRX11460467	SARS-CoV-2/Human/USA/MN-CDC-IBX235165150637/2021	Illumina NovaSeq 6000	PAIRED	RT-PCR	VIRAL RNA	Severe acute respiratory syndrome coronavirus 2	Homo sapiens	ILLUMINA	2021-05-13	United States	North America	49	5023.99	5803	0.980571	150232283
SRR15152980	PRJNA731149	AMPLICON	SAMN20231080	SRX11460466	SARS-CoV-2/Human/USA/MN-CDC-IBX234977369189/2021	Illumina NovaSeq 6000	PAIRED	RT-PCR	VIRAL RNA	Severe acute respiratory syndrome coronavirus 2	Homo sapiens	ILLUMINA	2021-05-11	United States	North America	61	2639.49	1975	0.865699	78928593
SRR15152981	PRJNA731149	AMPLICON	SAMN20231081	SRX11460465	SARS-CoV-2/Human/USA/MN-CDC-IBX234753285008/2021	Illumina NovaSeq 6000	PAIRED	RT-PCR	VIRAL RNA	Severe acute respiratory syndrome coronavirus 2	Homo sapiens	ILLUMINA	2021-05-13	United States	North America	45	5613.94	5948	0.995753	167873566
SRR15152982	PRJNA731149	AMPLICON	SAMN20231082	SRX11460464	SARS-CoV-2/Human/USA/MN-CDC-IBX234093423422/2021	Illumina NovaSeq 6000	PAIRED	RT-PCR	VIRAL RNA	Severe acute respiratory syndrome coronavirus 2	Homo sapiens	ILLUMINA	2021-05-13	United States	North America	71	1393.99	782	0.809952	41684380
SRR15152983	PRJNA731149	AMPLICON	SAMN20231083	SRX11460463	SARS-CoV-2/Human/USA/MN-CDC-IBX232919648825/2021	Illumina NovaSeq 6000	PAIRED	RT-PCR	VIRAL RNA	Severe acute respiratory syndrome coronavirus 2	Homo sapiens	ILLUMINA	2021-05-10	United States	North America	55	4684.9	5102	0.965121	140092516
SRR15152984	PRJNA731149	AMPLICON	SAMN20229712	SRX11460462	SARS-CoV-2/Human/USA/NJ-CDC-IBX232303016714/2021	Illumina NovaSeq 6000	PAIRED	RT-PCR	VIRAL RNA	Severe acute respiratory syndrome coronavirus 2	Homo sapiens	ILLUMINA	2021-05-12	United States	North America	49	6394.02	7117	0.995753	191200429
SRR15152985	PRJNA731149	AMPLICON	SAMN20231232	SRX11460461	SARS-CoV-2/Human/USA/MA-CDC-IBX232292403962/2021	Illumina NovaSeq 6000	PAIRED	RT-PCR	VIRAL RNA	Severe acute respiratory syndrome coronavirus 2	Homo sapiens	ILLUMINA	2021-05-12	United States	North America	46	5427.2	6350	0.995753	162289513
SRR15152986	PRJNA731149	AMPLICON	SAMN20231084	SRX11460460	SARS-CoV-2/Human/USA/MN-CDC-IBX232241491068/2021	Illumina NovaSeq 6000	PAIRED	RT-PCR	VIRAL RNA	Severe acute respiratory syndrome coronavirus 2	Homo sapiens	ILLUMINA	2021-05-15	United States	North America	56	3521.41	3454	0.934789	105300707
SRR15152987	PRJNA731149	AMPLICON	SAMN20229656	SRX11460459	SARS-CoV-2/Human/USA/NY-CDC-IBX231433919843/2021	Illumina NovaSeq 6000	PAIRED	RT-PCR	VIRAL RNA	Severe acute respiratory syndrome coronavirus 2	Homo sapiens	ILLUMINA	2021-05-10	United States	North America	83	1535.73	820	0.794335	45922867
SRR15152988	PRJNA731149	AMPLICON	SAMN20229657	SRX11460458	SARS-CoV-2/Human/USA/NY-CDC-IBX230269151904/2021	Illumina NovaSeq 6000	PAIRED	RT-PCR	VIRAL RNA	Severe acute respiratory syndrome coronavirus 2	Homo sapiens	ILLUMINA	2021-05-12	United States	North America	56	3420.09	3496	0.942748	102270976
SRR15152989	PRJNA731149	AMPLICON	SAMN20229713	SRX11460457	SARS-CoV-2/Human/USA/NJ-CDC-IBX229443867532/2021	Illumina NovaSeq 6000	PAIRED	RT-PCR	VIRAL RNA	Severe acute respiratory syndrome coronavirus 2	Homo sapiens	ILLUMINA	2021-05-11	United States	North America	59	2538	1863	0.875063	75893844
SRR15152990	PRJNA731149	AMPLICON	SAMN20231085	SRX11460456	SARS-CoV-2/Human/USA/MN-CDC-IBX227075512890/2021	Illumina NovaSeq 6000	PAIRED	RT-PCR	VIRAL RNA	Severe acute respiratory syndrome coronavirus 2	Homo sapiens	ILLUMINA	2021-05-12	United States	North America	61	3803.5	4222	0.860114	113736035
SRR15152991	PRJNA731149	AMPLICON	SAMN20231086	SRX11460455	SARS-CoV-2/Human/USA/MN-CDC-IBX226538149498/2021	Illumina NovaSeq 6000	PAIRED	RT-PCR	VIRAL RNA	Severe acute respiratory syndrome coronavirus 2	Homo sapiens	ILLUMINA	2021-05-10	United States	North America	41	4884.06	5407	0.959736	146047958
SRR15152992	PRJNA731149	AMPLICON	SAMN20231087	SRX11460454	SARS-CoV-2/Human/USA/MN-CDC-IBX225115737150/2021	Illumina NovaSeq 6000	PAIRED	RT-PCR	VIRAL RNA	Severe acute respiratory syndrome coronavirus 2	Homo sapiens	ILLUMINA	2021-05-14	United States	North America	40	5389.63	6083	0.978531	161166000
SRR15152993	PRJNA731149	AMPLICON	SAMN20229653	SRX11460453	SARS-CoV-2/Human/USA/OH-CDC-IBX224982725916/2021	Illumina NovaSeq 6000	PAIRED	RT-PCR	VIRAL RNA	Severe acute respiratory syndrome coronavirus 2	Homo sapiens	ILLUMINA	2021-05-12	United States	North America	53	6611.48	7163	0.995753	197702969
SRR15152994	PRJNA731149	AMPLICON	SAMN20231088	SRX11460452	SARS-CoV-2/Human/USA/MN-CDC-IBX219697521699/2021	Illumina NovaSeq 6000	PAIRED	RT-PCR	VIRAL RNA	Severe acute respiratory syndrome coronavirus 2	Homo sapiens	ILLUMINA	2021-05-14	United States	North America	77	1246.88	750	0.782095	37285542
SRR15152995	PRJNA731149	AMPLICON	SAMN20231089	SRX11460451	SARS-CoV-2/Human/USA/MN-CDC-IBX215784027834/2021	Illumina NovaSeq 6000	PAIRED	RT-PCR	VIRAL RNA	Severe acute respiratory syndrome coronavirus 2	Homo sapiens	ILLUMINA	2021-05-13	United States	North America	49	3616.7	3460	0.95676	108150261
SRR15152996	PRJNA731149	AMPLICON	SAMN20231090	SRX11460450	SARS-CoV-2/Human/USA/MN-CDC-IBX213336505128/2021	Illumina NovaSeq 6000	PAIRED	RT-PCR	VIRAL RNA	Severe acute respiratory syndrome coronavirus 2	Homo sapiens	ILLUMINA	2021-05-10	United States	North America	64	1643.45	984	0.850182	49144020
SRR15152997	PRJNA731149	AMPLICON	SAMN20231091	SRX11460449	SARS-CoV-2/Human/USA/MN-CDC-IBX212055217501/2021	Illumina NovaSeq 6000	PAIRED	RT-PCR	VIRAL RNA	Severe acute respiratory syndrome coronavirus 2	Homo sapiens	ILLUMINA	2021-05-11	United States	North America	85	1510.43	606	0.720062	45166241
SRR15152998	PRJNA731149	AMPLICON	SAMN20231092	SRX11460448	SARS-CoV-2/Human/USA/MN-CDC-IBX210111647098/2021	Illumina NovaSeq 6000	PAIRED	RT-PCR	VIRAL RNA	Severe acute respiratory syndrome coronavirus 2	Homo sapiens	ILLUMINA	2021-05-10	United States	North America	73	2729.65	2072	0.874595	81624683
SRR15152999	PRJNA731149	AMPLICON	SAMN20231093	SRX11460447	SARS-CoV-2/Human/USA/MN-CDC-IBX207914000977/2021	Illumina NovaSeq 6000	PAIRED	RT-PCR	VIRAL RNA	Severe acute respiratory syndrome coronavirus 2	Homo sapiens	ILLUMINA	2021-05-11	United States	North America	60	3486.76	3148	0.945691	104264449
SRR15153000	PRJNA731149	AMPLICON	SAMN20231094	SRX11460446	SARS-CoV-2/Human/USA/MN-CDC-IBX206629695724/2021	Illumina NovaSeq 6000	PAIRED	RT-PCR	VIRAL RNA	Severe acute respiratory syndrome coronavirus 2	Homo sapiens	ILLUMINA	2021-05-10	United States	North America	62	3319.77	2958	0.93305	99271217
SRR15153001	PRJNA731149	AMPLICON	SAMN20231095	SRX11460445	SARS-CoV-2/Human/USA/MN-CDC-IBX205392923831/2021	Illumina NovaSeq 6000	PAIRED	RT-PCR	VIRAL RNA	Severe acute respiratory syndrome coronavirus 2	Homo sapiens	ILLUMINA	2021-05-15	United States	North America	39	5222.36	5920	0.987025	156164363
SRR15153002	PRJNA731149	AMPLICON	SAMN20229598	SRX11460444	SARS-CoV-2/Human/USA/WY-CDC-IBX204506952616/2021	Illumina NovaSeq 6000	PAIRED	RT-PCR	VIRAL RNA	Severe acute respiratory syndrome coronavirus 2	Homo sapiens	ILLUMINA	2021-05-11	United States	North America	69	1682.22	1203	0.844263	50303490
SRR15153003	PRJNA731149	AMPLICON	SAMN20229648	SRX11460443	SARS-CoV-2/Human/USA/OK-CDC-IBX202866541091/2021	Illumina NovaSeq 6000	PAIRED	RT-PCR	VIRAL RNA	Severe acute respiratory syndrome coronavirus 2	Homo sapiens	ILLUMINA	2021-05-15	United States	North America	49	5600.89	6321	0.995719	167483372
SRR15153004	PRJNA731149	AMPLICON	SAMN20231096	SRX11460442	SARS-CoV-2/Human/USA/MN-CDC-IBX202196908757/2021	Illumina NovaSeq 6000	PAIRED	RT-PCR	VIRAL RNA	Severe acute respiratory syndrome coronavirus 2	Homo sapiens	ILLUMINA	2021-05-09	United States	North America	46	4701.26	4948	0.982845	140581880
SRR15153005	PRJNA731149	AMPLICON	SAMN20231097	SRX11460441	SARS-CoV-2/Human/USA/MN-CDC-IBX201715006915/2021	Illumina NovaSeq 6000	PAIRED	RT-PCR	VIRAL RNA	Severe acute respiratory syndrome coronavirus 2	Homo sapiens	ILLUMINA	2021-05-10	United States	North America	56	3352.31	3076	0.948333	100244233
SRR15153006	PRJNA731149	AMPLICON	SAMN20231098	SRX11460440	SARS-CoV-2/Human/USA/MN-CDC-IBX201664200491/2021	Illumina NovaSeq 6000	PAIRED	RT-PCR	VIRAL RNA	Severe acute respiratory syndrome coronavirus 2	Homo sapiens	ILLUMINA	2021-05-10	United States	North America	62	2815.76	2567	0.938434	84199816
SRR15153007	PRJNA731149	AMPLICON	SAMN20231099	SRX11460439	SARS-CoV-2/Human/USA/MN-CDC-IBX201658512332/2021	Illumina NovaSeq 6000	PAIRED	RT-PCR	VIRAL RNA	Severe acute respiratory syndrome coronavirus 2	Homo sapiens	ILLUMINA	2021-05-10	United States	North America	82	1329.91	547	0.75464	39768242
SRR15153008	PRJNA731149	AMPLICON	SAMN20231100	SRX11460438	SARS-CoV-2/Human/USA/MN-CDC-IBX199345702688/2021	Illumina NovaSeq 6000	PAIRED	RT-PCR	VIRAL RNA	Severe acute respiratory syndrome coronavirus 2	Homo sapiens	ILLUMINA	2021-05-08	United States	North America	98	670.768	236	0.65358	20057962
SRR15153009	PRJNA731149	AMPLICON	SAMN20229627	SRX11460437	SARS-CoV-2/Human/USA/WI-CDC-IBX198522147822/2021	Illumina NovaSeq 6000	PAIRED	RT-PCR	VIRAL RNA	Severe acute respiratory syndrome coronavirus 2	Homo sapiens	ILLUMINA	2021-05-09	United States	North America	97	2469.91	1852	0.86396	73857618
SRR15153010	PRJNA731149	AMPLICON	SAMN20231101	SRX11460436	SARS-CoV-2/Human/USA/MN-CDC-IBX198152045803/2021	Illumina NovaSeq 6000	PAIRED	RT-PCR	VIRAL RNA	Severe acute respiratory syndrome coronavirus 2	Homo sapiens	ILLUMINA	2021-05-12	United States	North America	63	2252.46	1844	0.920543	67355228
SRR15153011	PRJNA731149	AMPLICON	SAMN20231102	SRX11460435	SARS-CoV-2/Human/USA/MN-CDC-IBX197730885872/2021	Illumina NovaSeq 6000	PAIRED	RT-PCR	VIRAL RNA	Severe acute respiratory syndrome coronavirus 2	Homo sapiens	ILLUMINA	2021-05-14	United States	North America	50	5323.57	6157	0.988463	159190801
SRR15153012	PRJNA731149	AMPLICON	SAMN20229609	SRX11460434	SARS-CoV-2/Human/USA/WV-CDC-IBX197429959163/2021	Illumina NovaSeq 6000	PAIRED	RT-PCR	VIRAL RNA	Severe acute respiratory syndrome coronavirus 2	Homo sapiens	ILLUMINA	2021-05-11	United States	North America	72	2833.78	2065	0.863425	84738485
SRR15153013	PRJNA731149	AMPLICON	SAMN20229610	SRX11460433	SARS-CoV-2/Human/USA/WV-CDC-IBX197428744059/2021	Illumina NovaSeq 6000	PAIRED	RT-PCR	VIRAL RNA	Severe acute respiratory syndrome coronavirus 2	Homo sapiens	ILLUMINA	2021-05-11	United States	North America	46	5588.44	6687	0.994348	167111096
SRR15153014	PRJNA731149	AMPLICON	SAMN20229611	SRX11460432	SARS-CoV-2/Human/USA/WV-CDC-IBX197410672573/2021	Illumina NovaSeq 6000	PAIRED	RT-PCR	VIRAL RNA	Severe acute respiratory syndrome coronavirus 2	Homo sapiens	ILLUMINA	2021-05-11	United States	North America	83	831.639	285	0.627061	24868489
SRR15153015	PRJNA731149	AMPLICON	SAMN20231103	SRX11460431	SARS-CoV-2/Human/USA/MN-CDC-IBX197209435991/2021	Illumina NovaSeq 6000	PAIRED	RT-PCR	VIRAL RNA	Severe acute respiratory syndrome coronavirus 2	Homo sapiens	ILLUMINA	2021-05-12	United States	North America	58	3708.04	3509	0.939839	110881527
SRR15153016	PRJNA731149	AMPLICON	SAMN20229612	SRX11460430	SARS-CoV-2/Human/USA/WV-CDC-IBX196736018265/2021	Illumina NovaSeq 6000	PAIRED	RT-PCR	VIRAL RNA	Severe acute respiratory syndrome coronavirus 2	Homo sapiens	ILLUMINA	2021-05-11	United States	North America	68	2346.65	1457	0.842424	70171794
SRR15153017	PRJNA731149	AMPLICON	SAMN20231259	SRX11460429	SARS-CoV-2/Human/USA/FL-CDC-IBX196701527330/2021	Illumina NovaSeq 6000	PAIRED	RT-PCR	VIRAL RNA	Severe acute respiratory syndrome coronavirus 2	Homo sapiens	ILLUMINA	2021-05-11	United States	North America	46	5943.48	6726	0.995753	177727828
SRR15153018	PRJNA731149	AMPLICON	SAMN20229637	SRX11460428	SARS-CoV-2/Human/USA/SC-CDC-IBX195310308393/2021	Illumina NovaSeq 6000	PAIRED	RT-PCR	VIRAL RNA	Severe acute respiratory syndrome coronavirus 2	Homo sapiens	ILLUMINA	2021-05-08	United States	North America	71	1184.44	436	0.735645	35418312
SRR15153019	PRJNA731149	AMPLICON	SAMN20229613	SRX11460427	SARS-CoV-2/Human/USA/WV-CDC-IBX195071497223/2021	Illumina NovaSeq 6000	PAIRED	RT-PCR	VIRAL RNA	Severe acute respiratory syndrome coronavirus 2	Homo sapiens	ILLUMINA	2021-05-11	United States	North America	62	2374.5	1746	0.85259	71004538
SRR15153020	PRJNA731149	AMPLICON	SAMN20231104	SRX11460426	SARS-CoV-2/Human/USA/MN-CDC-IBX195027134752/2021	Illumina NovaSeq 6000	PAIRED	RT-PCR	VIRAL RNA	Severe acute respiratory syndrome coronavirus 2	Homo sapiens	ILLUMINA	2021-05-09	United States	North America	45	5766.1	6370	0.995251	172423701
SRR15153021	PRJNA731149	AMPLICON	SAMN20229614	SRX11460425	SARS-CoV-2/Human/USA/WV-CDC-IBX192218698029/2021	Illumina NovaSeq 6000	PAIRED	RT-PCR	VIRAL RNA	Severe acute respiratory syndrome coronavirus 2	Homo sapiens	ILLUMINA	2021-05-11	United States	North America	46	6280.63	6896	0.995753	187809802
SRR15153022	PRJNA731149	AMPLICON	SAMN20231105	SRX11460424	SARS-CoV-2/Human/USA/MN-CDC-IBX191478629601/2021	Illumina NovaSeq 6000	PAIRED	RT-PCR	VIRAL RNA	Severe acute respiratory syndrome coronavirus 2	Homo sapiens	ILLUMINA	2021-05-12	United States	North America	51	3499.58	3417	0.966492	104648005
SRR15153023	PRJNA731149	AMPLICON	SAMN20229714	SRX11460423	SARS-CoV-2/Human/USA/NJ-CDC-IBX190631176593/2021	Illumina NovaSeq 6000	PAIRED	RT-PCR	VIRAL RNA	Severe acute respiratory syndrome coronavirus 2	Homo sapiens	ILLUMINA	2021-05-15	United States	North America	129	3005.35	2018	0.87426	89869011
SRR15153024	PRJNA731149	AMPLICON	SAMN20229737	SRX11460422	SARS-CoV-2/Human/USA/NC-CDC-IBX190112624810/2021	Illumina NovaSeq 6000	PAIRED	RT-PCR	VIRAL RNA	Severe acute respiratory syndrome coronavirus 2	Homo sapiens	ILLUMINA	2021-05-11	United States	North America	35	4858.82	5437	0.988897	145293268
SRR15153025	PRJNA731149	AMPLICON	SAMN20231106	SRX11460421	SARS-CoV-2/Human/USA/MN-CDC-IBX187163416317/2021	Illumina NovaSeq 6000	PAIRED	RT-PCR	VIRAL RNA	Severe acute respiratory syndrome coronavirus 2	Homo sapiens	ILLUMINA	2021-05-11	United States	North America	53	4279.06	4640	0.947162	127956870
SRR15153026	PRJNA731149	AMPLICON	SAMN20231107	SRX11460420	SARS-CoV-2/Human/USA/MN-CDC-IBX185718082724/2021	Illumina NovaSeq 6000	PAIRED	RT-PCR	VIRAL RNA	Severe acute respiratory syndrome coronavirus 2	Homo sapiens	ILLUMINA	2021-05-10	United States	North America	48	3611.39	3515	0.932716	107991329
SRR15153027	PRJNA731149	AMPLICON	SAMN20231108	SRX11460419	SARS-CoV-2/Human/USA/MN-CDC-IBX183573452070/2021	Illumina NovaSeq 6000	PAIRED	RT-PCR	VIRAL RNA	Severe acute respiratory syndrome coronavirus 2	Homo sapiens	ILLUMINA	2021-05-08	United States	North America	88	1291.78	519	0.729358	38628127
SRR15153028	PRJNA731149	AMPLICON	SAMN20229715	SRX11460418	SARS-CoV-2/Human/USA/NJ-CDC-IBX182997631656/2021	Illumina NovaSeq 6000	PAIRED	RT-PCR	VIRAL RNA	Severe acute respiratory syndrome coronavirus 2	Homo sapiens	ILLUMINA	2021-05-12	United States	North America	47	2369.7	1858	0.881751	70861237
SRR15153029	PRJNA731149	AMPLICON	SAMN20231109	SRX11460417	SARS-CoV-2/Human/USA/MN-CDC-IBX182494442919/2021	Illumina NovaSeq 6000	PAIRED	RT-PCR	VIRAL RNA	Severe acute respiratory syndrome coronavirus 2	Homo sapiens	ILLUMINA	2021-05-12	United States	North America	49	4440.01	4680	0.968833	132769631
SRR15153030	PRJNA731149	AMPLICON	SAMN20231110	SRX11460416	SARS-CoV-2/Human/USA/MN-CDC-IBX182091617464/2021	Illumina NovaSeq 6000	PAIRED	RT-PCR	VIRAL RNA	Severe acute respiratory syndrome coronavirus 2	Homo sapiens	ILLUMINA	2021-05-13	United States	North America	55	3722.83	3748	0.953985	111323853
SRR15153031	PRJNA731149	AMPLICON	SAMN20231111	SRX11460415	SARS-CoV-2/Human/USA/MN-CDC-IBX178760695649/2021	Illumina NovaSeq 6000	PAIRED	RT-PCR	VIRAL RNA	Severe acute respiratory syndrome coronavirus 2	Homo sapiens	ILLUMINA	2021-05-15	United States	North America	61	3582	3456	0.935324	107112663
SRR15153032	PRJNA731149	AMPLICON	SAMN20231112	SRX11460414	SARS-CoV-2/Human/USA/MN-CDC-IBX178061772232/2021	Illumina NovaSeq 6000	PAIRED	RT-PCR	VIRAL RNA	Severe acute respiratory syndrome coronavirus 2	Homo sapiens	ILLUMINA	2021-05-12	United States	North America	58	4311.65	4601	0.955155	128931201
SRR15153033	PRJNA731149	AMPLICON	SAMN20231113	SRX11460413	SARS-CoV-2/Human/USA/MN-CDC-IBX177754201480/2021	Illumina NovaSeq 6000	PAIRED	RT-PCR	VIRAL RNA	Severe acute respiratory syndrome coronavirus 2	Homo sapiens	ILLUMINA	2021-05-12	United States	North America	54	2720.2	2556	0.945624	81342025
SRR15153034	PRJNA731149	AMPLICON	SAMN20229716	SRX11460412	SARS-CoV-2/Human/USA/NJ-CDC-IBX177320745260/2021	Illumina NovaSeq 6000	PAIRED	RT-PCR	VIRAL RNA	Severe acute respiratory syndrome coronavirus 2	Homo sapiens	ILLUMINA	2021-05-17	United States	North America	97	2479.5	1725	0.885697	74144376
SRR15153035	PRJNA731149	AMPLICON	SAMN20231114	SRX11460411	SARS-CoV-2/Human/USA/MN-CDC-IBX176527970212/2021	Illumina NovaSeq 6000	PAIRED	RT-PCR	VIRAL RNA	Severe acute respiratory syndrome coronavirus 2	Homo sapiens	ILLUMINA	2021-05-15	United States	North America	94	2649.64	2045	0.884727	79232316
SRR15153036	PRJNA731149	AMPLICON	SAMN20231115	SRX11460410	SARS-CoV-2/Human/USA/MN-CDC-IBX174248266444/2021	Illumina NovaSeq 6000	PAIRED	RT-PCR	VIRAL RNA	Severe acute respiratory syndrome coronavirus 2	Homo sapiens	ILLUMINA	2021-05-14	United States	North America	58	4063.24	4299	0.941377	121503139
SRR15153037	PRJNA731149	AMPLICON	SAMN20231116	SRX11460409	SARS-CoV-2/Human/USA/MN-CDC-IBX174055458688/2021	Illumina NovaSeq 6000	PAIRED	RT-PCR	VIRAL RNA	Severe acute respiratory syndrome coronavirus 2	Homo sapiens	ILLUMINA	2021-05-08	United States	North America	102	1226.71	573	0.751764	36682160
SRR15153038	PRJNA731149	AMPLICON	SAMN20229717	SRX11460408	SARS-CoV-2/Human/USA/NJ-CDC-IBX172499004297/2021	Illumina NovaSeq 6000	PAIRED	RT-PCR	VIRAL RNA	Severe acute respiratory syndrome coronavirus 2	Homo sapiens	ILLUMINA	2021-05-17	United States	North America	101	1937.46	1207	0.796877	57935868
SRR15153039	PRJNA731149	AMPLICON	SAMN20229718	SRX11460407	SARS-CoV-2/Human/USA/NJ-CDC-IBX169155869084/2021	Illumina NovaSeq 6000	PAIRED	RT-PCR	VIRAL RNA	Severe acute respiratory syndrome coronavirus 2	Homo sapiens	ILLUMINA	2021-05-04	United States	North America	53	3768.33	3769	0.937498	112684444
SRR15153040	PRJNA731149	AMPLICON	SAMN20231117	SRX11460406	SARS-CoV-2/Human/USA/MN-CDC-IBX166490476490/2021	Illumina NovaSeq 6000	PAIRED	RT-PCR	VIRAL RNA	Severe acute respiratory syndrome coronavirus 2	Homo sapiens	ILLUMINA	2021-05-12	United States	North America	67	2761.06	2586	0.940608	82564034
SRR15153041	PRJNA731149	AMPLICON	SAMN20231263	SRX11460405	SARS-CoV-2/Human/USA/DE-CDC-IBX166377103323/2021	Illumina NovaSeq 6000	PAIRED	RT-PCR	VIRAL RNA	Severe acute respiratory syndrome coronavirus 2	Homo sapiens	ILLUMINA	2021-05-11	United States	North America	52	6166.42	7035	0.995753	184394474
SRR15153042	PRJNA731149	AMPLICON	SAMN20231118	SRX11460404	SARS-CoV-2/Human/USA/MN-CDC-IBX165451071682/2021	Illumina NovaSeq 6000	PAIRED	RT-PCR	VIRAL RNA	Severe acute respiratory syndrome coronavirus 2	Homo sapiens	ILLUMINA	2021-05-13	United States	North America	55	4394.63	4650	0.963181	131412487
SRR15153043	PRJNA731149	AMPLICON	SAMN20231119	SRX11460403	SARS-CoV-2/Human/USA/MN-CDC-IBX164469364340/2021	Illumina NovaSeq 6000	PAIRED	RT-PCR	VIRAL RNA	Severe acute respiratory syndrome coronavirus 2	Homo sapiens	ILLUMINA	2021-05-13	United States	North America	45	3339.73	3247	0.948166	99867955
SRR15153044	PRJNA731149	AMPLICON	SAMN20229719	SRX11460402	SARS-CoV-2/Human/USA/NJ-CDC-IBX162969587727/2021	Illumina NovaSeq 6000	PAIRED	RT-PCR	VIRAL RNA	Severe acute respiratory syndrome coronavirus 2	Homo sapiens	ILLUMINA	2021-05-12	United States	North America	49	4415.93	4618	0.980571	132049424
SRR15153045	PRJNA731149	AMPLICON	SAMN20231120	SRX11460401	SARS-CoV-2/Human/USA/MN-CDC-IBX162949654505/2021	Illumina NovaSeq 6000	PAIRED	RT-PCR	VIRAL RNA	Severe acute respiratory syndrome coronavirus 2	Homo sapiens	ILLUMINA	2021-05-12	United States	North America	67	2076.16	1235	0.86386	62083368
SRR15153046	PRJNA731149	AMPLICON	SAMN20231121	SRX11460400	SARS-CoV-2/Human/USA/MN-CDC-IBX162641590826/2021	Illumina NovaSeq 6000	PAIRED	RT-PCR	VIRAL RNA	Severe acute respiratory syndrome coronavirus 2	Homo sapiens	ILLUMINA	2021-05-14	United States	North America	83	2891.48	2375	0.917634	86464019
SRR15153047	PRJNA731149	AMPLICON	SAMN20231122	SRX11460399	SARS-CoV-2/Human/USA/MN-CDC-IBX161643366559/2021	Illumina NovaSeq 6000	PAIRED	RT-PCR	VIRAL RNA	Severe acute respiratory syndrome coronavirus 2	Homo sapiens	ILLUMINA	2021-05-12	United States	North America	53	4911.28	5757	0.962713	146861907
SRR15153048	PRJNA731149	AMPLICON	SAMN20231123	SRX11460398	SARS-CoV-2/Human/USA/MN-CDC-IBX159323734306/2021	Illumina NovaSeq 6000	PAIRED	RT-PCR	VIRAL RNA	Severe acute respiratory syndrome coronavirus 2	Homo sapiens	ILLUMINA	2021-05-13	United States	North America	46	4835.5	5357	0.977193	144595951
SRR15153049	PRJNA731149	AMPLICON	SAMN20231124	SRX11460397	SARS-CoV-2/Human/USA/MN-CDC-IBX159031651183/2021	Illumina NovaSeq 6000	PAIRED	RT-PCR	VIRAL RNA	Severe acute respiratory syndrome coronavirus 2	Homo sapiens	ILLUMINA	2021-05-12	United States	North America	79	1635.77	1011	0.854764	48914563
SRR15153050	PRJNA731149	AMPLICON	SAMN20231125	SRX11460396	SARS-CoV-2/Human/USA/MN-CDC-IBX158371768175/2021	Illumina NovaSeq 6000	PAIRED	RT-PCR	VIRAL RNA	Severe acute respiratory syndrome coronavirus 2	Homo sapiens	ILLUMINA	2021-05-09	United States	North America	56	2178.9	999	0.825369	65155683
SRR15153051	PRJNA731149	AMPLICON	SAMN20231126	SRX11460395	SARS-CoV-2/Human/USA/MN-CDC-IBX157285984055/2021	Illumina NovaSeq 6000	PAIRED	RT-PCR	VIRAL RNA	Severe acute respiratory syndrome coronavirus 2	Homo sapiens	ILLUMINA	2021-05-13	United States	North America	48	4374.67	4722	0.96589	130815703
SRR15153052	PRJNA731149	AMPLICON	SAMN20231127	SRX11460394	SARS-CoV-2/Human/USA/MN-CDC-IBX156807070693/2021	Illumina NovaSeq 6000	PAIRED	RT-PCR	VIRAL RNA	Severe acute respiratory syndrome coronavirus 2	Homo sapiens	ILLUMINA	2021-05-14	United States	North America	86	3716.12	3716	0.92994	111123016
SRR15153053	PRJNA731149	AMPLICON	SAMN20231128	SRX11460393	SARS-CoV-2/Human/USA/MN-CDC-IBX156770895812/2021	Illumina NovaSeq 6000	PAIRED	RT-PCR	VIRAL RNA	Severe acute respiratory syndrome coronavirus 2	Homo sapiens	ILLUMINA	2021-05-10	United States	North America	33	4628.25	5063	0.957161	138398580
SRR15153054	PRJNA731149	AMPLICON	SAMN20229720	SRX11460392	SARS-CoV-2/Human/USA/NJ-CDC-IBX154063681302/2021	Illumina NovaSeq 6000	PAIRED	RT-PCR	VIRAL RNA	Severe acute respiratory syndrome coronavirus 2	Homo sapiens	ILLUMINA	2021-05-11	United States	North America	86	2132.41	1462	0.819617	63765599
SRR15153055	PRJNA731149	AMPLICON	SAMN20229721	SRX11460391	SARS-CoV-2/Human/USA/NJ-CDC-IBX153635936818/2021	Illumina NovaSeq 6000	PAIRED	RT-PCR	VIRAL RNA	Severe acute respiratory syndrome coronavirus 2	Homo sapiens	ILLUMINA	2021-05-07	United States	North America	51	4656.52	5173	0.981072	139243987
SRR15153056	PRJNA731149	AMPLICON	SAMN20231129	SRX11460390	SARS-CoV-2/Human/USA/MN-CDC-IBX153270706804/2021	Illumina NovaSeq 6000	PAIRED	RT-PCR	VIRAL RNA	Severe acute respiratory syndrome coronavirus 2	Homo sapiens	ILLUMINA	2021-05-08	United States	North America	78	2850.37	1921	0.871585	85234676
SRR15153057	PRJNA731149	AMPLICON	SAMN20231130	SRX11460389	SARS-CoV-2/Human/USA/MN-CDC-IBX150800716824/2021	Illumina NovaSeq 6000	PAIRED	RT-PCR	VIRAL RNA	Severe acute respiratory syndrome coronavirus 2	Homo sapiens	ILLUMINA	2021-05-11	United States	North America	82	1291.85	584	0.717152	38630156
SRR15153058	PRJNA731149	AMPLICON	SAMN20231131	SRX11460388	SARS-CoV-2/Human/USA/MN-CDC-IBX149918375920/2021	Illumina NovaSeq 6000	PAIRED	RT-PCR	VIRAL RNA	Severe acute respiratory syndrome coronavirus 2	Homo sapiens	ILLUMINA	2021-05-13	United States	North America	45	5141.33	5535	0.988463	153741086
SRR15153059	PRJNA731149	AMPLICON	SAMN20229628	SRX11460387	SARS-CoV-2/Human/USA/WI-CDC-IBX148537491252/2021	Illumina NovaSeq 6000	PAIRED	RT-PCR	VIRAL RNA	Severe acute respiratory syndrome coronavirus 2	Homo sapiens	ILLUMINA	2021-05-11	United States	North America	85	1677.77	792	0.805504	50170312
SRR15153060	PRJNA731149	AMPLICON	SAMN20231132	SRX11460386	SARS-CoV-2/Human/USA/MN-CDC-IBX148322606336/2021	Illumina NovaSeq 6000	PAIRED	RT-PCR	VIRAL RNA	Severe acute respiratory syndrome coronavirus 2	Homo sapiens	ILLUMINA	2021-05-10	United States	North America	48	3597.04	3545	0.951209	107562231
SRR15153061	PRJNA731149	AMPLICON	SAMN20231133	SRX11460385	SARS-CoV-2/Human/USA/MN-CDC-IBX145212819435/2021	Illumina NovaSeq 6000	PAIRED	RT-PCR	VIRAL RNA	Severe acute respiratory syndrome coronavirus 2	Homo sapiens	ILLUMINA	2021-05-09	United States	North America	72	1404.97	470	0.691837	42012887
SRR15153062	PRJNA731149	AMPLICON	SAMN20231134	SRX11460384	SARS-CoV-2/Human/USA/MN-CDC-IBX143895028102/2021	Illumina NovaSeq 6000	PAIRED	RT-PCR	VIRAL RNA	Severe acute respiratory syndrome coronavirus 2	Homo sapiens	ILLUMINA	2021-05-10	United States	North America	48	5666.98	6225	0.984818	169459771
SRR15153063	PRJNA731149	AMPLICON	SAMN20231260	SRX11460383	SARS-CoV-2/Human/USA/FL-CDC-IBX143298692979/2021	Illumina NovaSeq 6000	PAIRED	RT-PCR	VIRAL RNA	Severe acute respiratory syndrome coronavirus 2	Homo sapiens	ILLUMINA	2021-05-08	United States	North America	47	4220.41	4393	0.964585	126202906
SRR15153064	PRJNA731149	AMPLICON	SAMN20229722	SRX11460382	SARS-CoV-2/Human/USA/NJ-CDC-IBX141753379047/2021	Illumina NovaSeq 6000	PAIRED	RT-PCR	VIRAL RNA	Severe acute respiratory syndrome coronavirus 2	Homo sapiens	ILLUMINA	2021-05-10	United States	North America	60	2485.3	2168	0.913654	74318066
SRR15153065	PRJNA731149	AMPLICON	SAMN20229723	SRX11460381	SARS-CoV-2/Human/USA/NJ-CDC-IBX140694608769/2021	Illumina NovaSeq 6000	PAIRED	RT-PCR	VIRAL RNA	Severe acute respiratory syndrome coronavirus 2	Homo sapiens	ILLUMINA	2021-05-04	United States	North America	58	3467.97	3285	0.92265	103702710
SRR15153066	PRJNA731149	AMPLICON	SAMN20229615	SRX11460380	SARS-CoV-2/Human/USA/WV-CDC-IBX139890174073/2021	Illumina NovaSeq 6000	PAIRED	RT-PCR	VIRAL RNA	Severe acute respiratory syndrome coronavirus 2	Homo sapiens	ILLUMINA	2021-05-08	United States	North America	61	2468.1	1975	0.89058	73803524
SRR15153067	PRJNA731149	AMPLICON	SAMN20231135	SRX11460379	SARS-CoV-2/Human/USA/MN-CDC-IBX139664846405/2021	Illumina NovaSeq 6000	PAIRED	RT-PCR	VIRAL RNA	Severe acute respiratory syndrome coronavirus 2	Homo sapiens	ILLUMINA	2021-05-12	United States	North America	61	4045.5	4272	0.948534	120972703
SRR15153068	PRJNA731149	AMPLICON	SAMN20231136	SRX11460378	SARS-CoV-2/Human/USA/MN-CDC-IBX138928685801/2021	Illumina NovaSeq 6000	PAIRED	RT-PCR	VIRAL RNA	Severe acute respiratory syndrome coronavirus 2	Homo sapiens	ILLUMINA	2021-05-09	United States	North America	86	1248.12	770	0.737083	37322408
SRR15153069	PRJNA731149	AMPLICON	SAMN20231137	SRX11460377	SARS-CoV-2/Human/USA/MN-CDC-IBX137468656491/2021	Illumina NovaSeq 6000	PAIRED	RT-PCR	VIRAL RNA	Severe acute respiratory syndrome coronavirus 2	Homo sapiens	ILLUMINA	2021-05-10	United States	North America	76	1988.56	716	0.725412	59463903
SRR15153071	PRJNA731149	AMPLICON	SAMN20231138	SRX11460375	SARS-CoV-2/Human/USA/MN-CDC-IBX134100121483/2021	Illumina NovaSeq 6000	PAIRED	RT-PCR	VIRAL RNA	Severe acute respiratory syndrome coronavirus 2	Homo sapiens	ILLUMINA	2021-05-15	United States	North America	44	3900.8	4101	0.952346	116645516
SRR15153072	PRJNA731149	AMPLICON	SAMN20231139	SRX11460374	SARS-CoV-2/Human/USA/MN-CDC-IBX133839950668/2021	Illumina NovaSeq 6000	PAIRED	RT-PCR	VIRAL RNA	Severe acute respiratory syndrome coronavirus 2	Homo sapiens	ILLUMINA	2021-05-15	United States	North America	70	2005.38	783	0.775073	59966786
SRR15153073	PRJNA731149	AMPLICON	SAMN20231140	SRX11460373	SARS-CoV-2/Human/USA/MN-CDC-IBX133297936637/2021	Illumina NovaSeq 6000	PAIRED	RT-PCR	VIRAL RNA	Severe acute respiratory syndrome coronavirus 2	Homo sapiens	ILLUMINA	2021-05-10	United States	North America	73	2410.51	1849	0.899642	72081539
SRR15153074	PRJNA731149	AMPLICON	SAMN20231141	SRX11460372	SARS-CoV-2/Human/USA/MN-CDC-IBX132261826104/2021	Illumina NovaSeq 6000	PAIRED	RT-PCR	VIRAL RNA	Severe acute respiratory syndrome coronavirus 2	Homo sapiens	ILLUMINA	2021-05-13	United States	North America	76	1853.23	705	0.728957	55417286
SRR15153075	PRJNA731149	AMPLICON	SAMN20231142	SRX11460371	SARS-CoV-2/Human/USA/MN-CDC-IBX131553953960/2021	Illumina NovaSeq 6000	PAIRED	RT-PCR	VIRAL RNA	Severe acute respiratory syndrome coronavirus 2	Homo sapiens	ILLUMINA	2021-05-15	United States	North America	65	4298.12	4619	0.933284	128526735
SRR15153076	PRJNA731149	AMPLICON	SAMN20231143	SRX11460370	SARS-CoV-2/Human/USA/MN-CDC-IBX129157896317/2021	Illumina NovaSeq 6000	PAIRED	RT-PCR	VIRAL RNA	Severe acute respiratory syndrome coronavirus 2	Homo sapiens	ILLUMINA	2021-05-09	United States	North America	47	4735.1	5038	0.963014	141593691
SRR15153077	PRJNA731149	AMPLICON	SAMN20231144	SRX11460369	SARS-CoV-2/Human/USA/MN-CDC-IBX128933761737/2021	Illumina NovaSeq 6000	PAIRED	RT-PCR	VIRAL RNA	Severe acute respiratory syndrome coronavirus 2	Homo sapiens	ILLUMINA	2021-05-13	United States	North America	72	2208.47	1291	0.835702	66039776
SRR15153078	PRJNA731149	AMPLICON	SAMN20231145	SRX11460368	SARS-CoV-2/Human/USA/MN-CDC-IBX125475365489/2021	Illumina NovaSeq 6000	PAIRED	RT-PCR	VIRAL RNA	Severe acute respiratory syndrome coronavirus 2	Homo sapiens	ILLUMINA	2021-05-08	United States	North America	51	5949.9	6490	0.996723	177919986
SRR15153079	PRJNA731149	AMPLICON	SAMN20231146	SRX11460367	SARS-CoV-2/Human/USA/MN-CDC-IBX123020417001/2021	Illumina NovaSeq 6000	PAIRED	RT-PCR	VIRAL RNA	Severe acute respiratory syndrome coronavirus 2	Homo sapiens	ILLUMINA	2021-05-13	United States	North America	82	4161.85	4509	0.929974	124451663
SRR15153080	PRJNA731149	AMPLICON	SAMN20229724	SRX11460366	SARS-CoV-2/Human/USA/NJ-CDC-IBX119282399894/2021	Illumina NovaSeq 6000	PAIRED	RT-PCR	VIRAL RNA	Severe acute respiratory syndrome coronavirus 2	Homo sapiens	ILLUMINA	2021-05-10	United States	North America	119	737.258	282	0.652577	22046232
SRR15153081	PRJNA731149	AMPLICON	SAMN20229616	SRX11460365	SARS-CoV-2/Human/USA/WV-CDC-IBX118154167965/2021	Illumina NovaSeq 6000	PAIRED	RT-PCR	VIRAL RNA	Severe acute respiratory syndrome coronavirus 2	Homo sapiens	ILLUMINA	2021-05-15	United States	North America	105	2517.29	1532	0.871284	75274534
SRR15153082	PRJNA731149	AMPLICON	SAMN20231147	SRX11460364	SARS-CoV-2/Human/USA/MN-CDC-IBX117481741333/2021	Illumina NovaSeq 6000	PAIRED	RT-PCR	VIRAL RNA	Severe acute respiratory syndrome coronavirus 2	Homo sapiens	ILLUMINA	2021-05-10	United States	North America	64	4395.93	4773	0.958232	131451409
SRR15153083	PRJNA731149	AMPLICON	SAMN20229668	SRX11460363	SARS-CoV-2/Human/USA/NM-CDC-IBX115645896899/2021	Illumina NovaSeq 6000	PAIRED	RT-PCR	VIRAL RNA	Severe acute respiratory syndrome coronavirus 2	Homo sapiens	ILLUMINA	2021-05-11	United States	North America	89	661.588	246	0.614654	19783458
SRR15153084	PRJNA731149	AMPLICON	SAMN20231148	SRX11460362	SARS-CoV-2/Human/USA/MN-CDC-IBX115011464002/2021	Illumina NovaSeq 6000	PAIRED	RT-PCR	VIRAL RNA	Severe acute respiratory syndrome coronavirus 2	Homo sapiens	ILLUMINA	2021-05-11	United States	North America	81	1357.5	332	0.659098	40593369
SRR15153085	PRJNA731149	AMPLICON	SAMN20231149	SRX11460361	SARS-CoV-2/Human/USA/MN-CDC-IBX114899191659/2021	Illumina NovaSeq 6000	PAIRED	RT-PCR	VIRAL RNA	Severe acute respiratory syndrome coronavirus 2	Homo sapiens	ILLUMINA	2021-05-09	United States	North America	59	4514.62	4928	0.963749	135000809
SRR15153086	PRJNA731149	AMPLICON	SAMN20231150	SRX11460360	SARS-CoV-2/Human/USA/MN-CDC-IBX114281487717/2021	Illumina NovaSeq 6000	PAIRED	RT-PCR	VIRAL RNA	Severe acute respiratory syndrome coronavirus 2	Homo sapiens	ILLUMINA	2021-05-12	United States	North America	60	3330.58	3152	0.936194	99594435
SRR15153087	PRJNA731149	AMPLICON	SAMN20229725	SRX11460359	SARS-CoV-2/Human/USA/NJ-CDC-IBX113535025130/2021	Illumina NovaSeq 6000	PAIRED	RT-PCR	VIRAL RNA	Severe acute respiratory syndrome coronavirus 2	Homo sapiens	ILLUMINA	2021-05-07	United States	North America	32	5497.28	6267	0.988663	164385110
SRR15153088	PRJNA731149	AMPLICON	SAMN20231151	SRX11460358	SARS-CoV-2/Human/USA/MN-CDC-IBX111928678534/2021	Illumina NovaSeq 6000	PAIRED	RT-PCR	VIRAL RNA	Severe acute respiratory syndrome coronavirus 2	Homo sapiens	ILLUMINA	2021-05-10	United States	North America	67	2092.84	1187	0.826171	62582207
SRR15153089	PRJNA731149	AMPLICON	SAMN20231254	SRX11460357	SARS-CoV-2/Human/USA/GA-CDC-IBX111480289825/2021	Illumina NovaSeq 6000	PAIRED	RT-PCR	VIRAL RNA	Severe acute respiratory syndrome coronavirus 2	Homo sapiens	ILLUMINA	2021-05-12	United States	North America	52	5805.24	6537	0.995753	173594175
SRR15153090	PRJNA731149	AMPLICON	SAMN20231231	SRX11460356	SARS-CoV-2/Human/USA/MD-CDC-IBX108310120739/2021	Illumina NovaSeq 6000	PAIRED	RT-PCR	VIRAL RNA	Severe acute respiratory syndrome coronavirus 2	Homo sapiens	ILLUMINA	2021-05-15	United States	North America	60	3256.93	3004	0.954821	97391985
SRR15153091	PRJNA731149	AMPLICON	SAMN20231152	SRX11460355	SARS-CoV-2/Human/USA/MN-CDC-IBX107378854720/2021	Illumina NovaSeq 6000	PAIRED	RT-PCR	VIRAL RNA	Severe acute respiratory syndrome coronavirus 2	Homo sapiens	ILLUMINA	2021-05-10	United States	North America	51	4756.05	5198	0.974685	142220104
SRR15153092	PRJNA731149	AMPLICON	SAMN20231153	SRX11460354	SARS-CoV-2/Human/USA/MN-CDC-IBX106670735475/2021	Illumina NovaSeq 6000	PAIRED	RT-PCR	VIRAL RNA	Severe acute respiratory syndrome coronavirus 2	Homo sapiens	ILLUMINA	2021-05-12	United States	North America	81	1521.71	707	0.737184	45503717
SRR15153093	PRJNA731149	AMPLICON	SAMN20231154	SRX11460353	SARS-CoV-2/Human/USA/MN-CDC-IBX104053117177/2021	Illumina NovaSeq 6000	PAIRED	RT-PCR	VIRAL RNA	Severe acute respiratory syndrome coronavirus 2	Homo sapiens	ILLUMINA	2021-05-13	United States	North America	54	4481.8	4910	0.968398	134019200
SRR15153094	PRJNA731149	AMPLICON	SAMN20231230	SRX11460352	SARS-CoV-2/Human/USA/MI-CDC-IBX102374345968/2021	Illumina NovaSeq 6000	PAIRED	RT-PCR	VIRAL RNA	Severe acute respiratory syndrome coronavirus 2	Homo sapiens	ILLUMINA	2021-05-11	United States	North America	56	3835.78	4162	0.940274	114701426
SRR15153095	PRJNA731149	AMPLICON	SAMN20231155	SRX11460351	SARS-CoV-2/Human/USA/MN-CDC-IBX100668281137/2021	Illumina NovaSeq 6000	PAIRED	RT-PCR	VIRAL RNA	Severe acute respiratory syndrome coronavirus 2	Homo sapiens	ILLUMINA	2021-05-12	United States	North America	61	1604.9	846	0.777414	47991263
SRR15153096	PRJNA731149	AMPLICON	SAMN20231156	SRX11460350	SARS-CoV-2/Human/USA/MN-CDC-IBX098987303008/2021	Illumina NovaSeq 6000	PAIRED	RT-PCR	VIRAL RNA	Severe acute respiratory syndrome coronavirus 2	Homo sapiens	ILLUMINA	2021-05-15	United States	North America	60	4186.24	4353	0.967729	125181091
SRR15153097	PRJNA731149	AMPLICON	SAMN20231157	SRX11460349	SARS-CoV-2/Human/USA/MN-CDC-IBX098010660398/2021	Illumina NovaSeq 6000	PAIRED	RT-PCR	VIRAL RNA	Severe acute respiratory syndrome coronavirus 2	Homo sapiens	ILLUMINA	2021-05-14	United States	North America	69	3080.13	2645	0.913052	92105237
SRR15153098	PRJNA731149	AMPLICON	SAMN20231158	SRX11460348	SARS-CoV-2/Human/USA/MN-CDC-IBX097357542984/2021	Illumina NovaSeq 6000	PAIRED	RT-PCR	VIRAL RNA	Severe acute respiratory syndrome coronavirus 2	Homo sapiens	ILLUMINA	2021-05-12	United States	North America	70	1221.94	471	0.726114	36539682
SRR15153099	PRJNA731149	AMPLICON	SAMN20231159	SRX11460347	SARS-CoV-2/Human/USA/MN-CDC-IBX097254186809/2021	Illumina NovaSeq 6000	PAIRED	RT-PCR	VIRAL RNA	Severe acute respiratory syndrome coronavirus 2	Homo sapiens	ILLUMINA	2021-05-09	United States	North America	48	5430.56	5827	0.99057	162390132
SRR15153100	PRJNA731149	AMPLICON	SAMN20231160	SRX11460346	SARS-CoV-2/Human/USA/MN-CDC-IBX096606847433/2021	Illumina NovaSeq 6000	PAIRED	RT-PCR	VIRAL RNA	Severe acute respiratory syndrome coronavirus 2	Homo sapiens	ILLUMINA	2021-05-12	United States	North America	67	2094.24	1801	0.900077	62623948
SRR15153101	PRJNA731149	AMPLICON	SAMN20231161	SRX11460345	SARS-CoV-2/Human/USA/MN-CDC-IBX096177861383/2021	Illumina NovaSeq 6000	PAIRED	RT-PCR	VIRAL RNA	Severe acute respiratory syndrome coronavirus 2	Homo sapiens	ILLUMINA	2021-05-14	United States	North America	47	4292.77	4237	0.986256	128366755
SRR15153102	PRJNA731149	AMPLICON	SAMN20231162	SRX11460344	SARS-CoV-2/Human/USA/MN-CDC-IBX095769794002/2021	Illumina NovaSeq 6000	PAIRED	RT-PCR	VIRAL RNA	Severe acute respiratory syndrome coronavirus 2	Homo sapiens	ILLUMINA	2021-05-12	United States	North America	72	3351.23	3163	0.937598	100211934
SRR15153103	PRJNA731149	AMPLICON	SAMN20231163	SRX11460343	SARS-CoV-2/Human/USA/MN-CDC-IBX093479339981/2021	Illumina NovaSeq 6000	PAIRED	RT-PCR	VIRAL RNA	Severe acute respiratory syndrome coronavirus 2	Homo sapiens	ILLUMINA	2021-05-13	United States	North America	48	4534.34	4892	0.962746	135590495
SRR15153104	PRJNA731149	AMPLICON	SAMN20231164	SRX11460342	SARS-CoV-2/Human/USA/MN-CDC-IBX088933756429/2021	Illumina NovaSeq 6000	PAIRED	RT-PCR	VIRAL RNA	Severe acute respiratory syndrome coronavirus 2	Homo sapiens	ILLUMINA	2021-05-13	United States	North America	53	4443.31	4767	0.981139	132868200
SRR15153105	PRJNA731149	AMPLICON	SAMN20231165	SRX11460341	SARS-CoV-2/Human/USA/MN-CDC-IBX088763205455/2021	Illumina NovaSeq 6000	PAIRED	RT-PCR	VIRAL RNA	Severe acute respiratory syndrome coronavirus 2	Homo sapiens	ILLUMINA	2021-05-13	United States	North America	59	3884.35	3917	0.952279	116153825
SRR15153106	PRJNA731149	AMPLICON	SAMN20229726	SRX11460340	SARS-CoV-2/Human/USA/NJ-CDC-IBX088348511064/2021	Illumina NovaSeq 6000	PAIRED	RT-PCR	VIRAL RNA	Severe acute respiratory syndrome coronavirus 2	Homo sapiens	ILLUMINA	2021-05-12	United States	North America	91	1288.88	729	0.773334	38541399
SRR15153107	PRJNA731149	AMPLICON	SAMN20229599	SRX11460339	SARS-CoV-2/Human/USA/WY-CDC-IBX085907338484/2021	Illumina NovaSeq 6000	PAIRED	RT-PCR	VIRAL RNA	Severe acute respiratory syndrome coronavirus 2	Homo sapiens	ILLUMINA	2021-05-13	United States	North America	70	2803.98	2168	0.902552	83847297
SRR15153108	PRJNA731149	AMPLICON	SAMN20231166	SRX11460338	SARS-CoV-2/Human/USA/MN-CDC-IBX085817077771/2021	Illumina NovaSeq 6000	PAIRED	RT-PCR	VIRAL RNA	Severe acute respiratory syndrome coronavirus 2	Homo sapiens	ILLUMINA	2021-05-13	United States	North America	72	985.31	412	0.712972	29463729
SRR15153109	PRJNA731149	AMPLICON	SAMN20231167	SRX11460337	SARS-CoV-2/Human/USA/MN-CDC-IBX084435457423/2021	Illumina NovaSeq 6000	PAIRED	RT-PCR	VIRAL RNA	Severe acute respiratory syndrome coronavirus 2	Homo sapiens	ILLUMINA	2021-05-13	United States	North America	38	5372.17	6163	0.9795	160644010
SRR15153110	PRJNA731149	AMPLICON	SAMN20231168	SRX11460336	SARS-CoV-2/Human/USA/MN-CDC-IBX083091545709/2021	Illumina NovaSeq 6000	PAIRED	RT-PCR	VIRAL RNA	Severe acute respiratory syndrome coronavirus 2	Homo sapiens	ILLUMINA	2021-05-09	United States	North America	72	3165.68	2304	0.902317	94663316
SRR15153111	PRJNA731149	AMPLICON	SAMN20231169	SRX11460335	SARS-CoV-2/Human/USA/MN-CDC-IBX081865689896/2021	Illumina NovaSeq 6000	PAIRED	RT-PCR	VIRAL RNA	Severe acute respiratory syndrome coronavirus 2	Homo sapiens	ILLUMINA	2021-05-10	United States	North America	73	2654.9	2063	0.91867	79389413
SRR15153112	PRJNA731149	AMPLICON	SAMN20231240	SRX11460334	SARS-CoV-2/Human/USA/IL-CDC-IBX081300981707/2021	Illumina NovaSeq 6000	PAIRED	RT-PCR	VIRAL RNA	Severe acute respiratory syndrome coronavirus 2	Homo sapiens	ILLUMINA	2021-05-12	United States	North America	127	1211.03	557	0.752065	36213549
SRR15153113	PRJNA731149	AMPLICON	SAMN20231170	SRX11460333	SARS-CoV-2/Human/USA/MN-CDC-IBX080920916561/2021	Illumina NovaSeq 6000	PAIRED	RT-PCR	VIRAL RNA	Severe acute respiratory syndrome coronavirus 2	Homo sapiens	ILLUMINA	2021-05-10	United States	North America	70	2002.55	1017	0.797144	59882186
SRR15153114	PRJNA731149	AMPLICON	SAMN20231171	SRX11460332	SARS-CoV-2/Human/USA/MN-CDC-IBX079734752206/2021	Illumina NovaSeq 6000	PAIRED	RT-PCR	VIRAL RNA	Severe acute respiratory syndrome coronavirus 2	Homo sapiens	ILLUMINA	2021-05-08	United States	North America	123	1355.57	668	0.727519	40535674
SRR15153115	PRJNA731149	AMPLICON	SAMN20231241	SRX11460331	SARS-CoV-2/Human/USA/IL-CDC-IBX079290809491/2021	Illumina NovaSeq 6000	PAIRED	RT-PCR	VIRAL RNA	Severe acute respiratory syndrome coronavirus 2	Homo sapiens	ILLUMINA	2021-05-06	United States	North America	48	4893.19	5243	0.972377	146321120
SRR15153116	PRJNA731149	AMPLICON	SAMN20231272	SRX11460330	SARS-CoV-2/Human/USA/CA-CDC-IBX077848562444/2021	Illumina NovaSeq 6000	PAIRED	RT-PCR	VIRAL RNA	Severe acute respiratory syndrome coronavirus 2	Homo sapiens	ILLUMINA	2021-05-10	United States	North America	112	1111.13	410	0.651206	33226257
SRR15153117	PRJNA731149	AMPLICON	SAMN20231172	SRX11460329	SARS-CoV-2/Human/USA/MN-CDC-IBX077007042261/2021	Illumina NovaSeq 6000	PAIRED	RT-PCR	VIRAL RNA	Severe acute respiratory syndrome coronavirus 2	Homo sapiens	ILLUMINA	2021-05-14	United States	North America	53	3136.41	2986	0.945189	93788141
SRR15153118	PRJNA731149	AMPLICON	SAMN20231173	SRX11460328	SARS-CoV-2/Human/USA/MN-CDC-IBX076614629036/2021	Illumina NovaSeq 6000	PAIRED	RT-PCR	VIRAL RNA	Severe acute respiratory syndrome coronavirus 2	Homo sapiens	ILLUMINA	2021-05-15	United States	North America	47	4849.94	5351	0.968598	145027781
SRR15153119	PRJNA731149	AMPLICON	SAMN20229727	SRX11460327	SARS-CoV-2/Human/USA/NJ-CDC-IBX075498255750/2021	Illumina NovaSeq 6000	PAIRED	RT-PCR	VIRAL RNA	Severe acute respiratory syndrome coronavirus 2	Homo sapiens	ILLUMINA	2021-05-17	United States	North America	42	3459.82	3369	0.927265	103458979
SRR15153120	PRJNA731149	AMPLICON	SAMN20229728	SRX11460326	SARS-CoV-2/Human/USA/NJ-CDC-IBX072818848912/2021	Illumina NovaSeq 6000	PAIRED	RT-PCR	VIRAL RNA	Severe acute respiratory syndrome coronavirus 2	Homo sapiens	ILLUMINA	2021-05-10	United States	North America	49	5617.14	6407	0.995753	167969462
SRR15153121	PRJNA731149	AMPLICON	SAMN20229669	SRX11460325	SARS-CoV-2/Human/USA/NM-CDC-IBX072449681574/2021	Illumina NovaSeq 6000	PAIRED	RT-PCR	VIRAL RNA	Severe acute respiratory syndrome coronavirus 2	Homo sapiens	ILLUMINA	2021-05-12	United States	North America	61	2447.49	1910	0.91342	73187232
SRR15153122	PRJNA731149	AMPLICON	SAMN20231174	SRX11460324	SARS-CoV-2/Human/USA/MN-CDC-IBX071625865380/2021	Illumina NovaSeq 6000	PAIRED	RT-PCR	VIRAL RNA	Severe acute respiratory syndrome coronavirus 2	Homo sapiens	ILLUMINA	2021-05-12	United States	North America	91	1331.12	916	0.771729	39804445
SRR15153123	PRJNA731149	AMPLICON	SAMN20231175	SRX11460323	SARS-CoV-2/Human/USA/MN-CDC-IBX071486068379/2021	Illumina NovaSeq 6000	PAIRED	RT-PCR	VIRAL RNA	Severe acute respiratory syndrome coronavirus 2	Homo sapiens	ILLUMINA	2021-05-13	United States	North America	49	3985.56	4252	0.942815	119180223
SRR15153124	PRJNA731149	AMPLICON	SAMN20231176	SRX11460322	SARS-CoV-2/Human/USA/MN-CDC-IBX069924992170/2021	Illumina NovaSeq 6000	PAIRED	RT-PCR	VIRAL RNA	Severe acute respiratory syndrome coronavirus 2	Homo sapiens	ILLUMINA	2021-05-14	United States	North America	50	2445.98	1405	0.819751	73142187
SRR15153125	PRJNA731149	AMPLICON	SAMN20229729	SRX11460321	SARS-CoV-2/Human/USA/NJ-CDC-IBX069583647043/2021	Illumina NovaSeq 6000	PAIRED	RT-PCR	VIRAL RNA	Severe acute respiratory syndrome coronavirus 2	Homo sapiens	ILLUMINA	2021-05-17	United States	North America	70	3287.46	2837	0.918771	98304867
SRR15153126	PRJNA731149	AMPLICON	SAMN20231177	SRX11460320	SARS-CoV-2/Human/USA/MN-CDC-IBX067326903244/2021	Illumina NovaSeq 6000	PAIRED	RT-PCR	VIRAL RNA	Severe acute respiratory syndrome coronavirus 2	Homo sapiens	ILLUMINA	2021-05-10	United States	North America	54	3188.33	2660	0.912383	95340715
SRR15153127	PRJNA731149	AMPLICON	SAMN20231255	SRX11460319	SARS-CoV-2/Human/USA/GA-CDC-IBX063537675353/2021	Illumina NovaSeq 6000	PAIRED	RT-PCR	VIRAL RNA	Severe acute respiratory syndrome coronavirus 2	Homo sapiens	ILLUMINA	2021-05-15	United States	North America	83	1499.36	966	0.844163	44835379
SRR15153128	PRJNA731149	AMPLICON	SAMN20231178	SRX11460318	SARS-CoV-2/Human/USA/MN-CDC-IBX062961343303/2021	Illumina NovaSeq 6000	PAIRED	RT-PCR	VIRAL RNA	Severe acute respiratory syndrome coronavirus 2	Homo sapiens	ILLUMINA	2021-05-13	United States	North America	93	1857.36	935	0.836304	55540711
SRR15153129	PRJNA731149	AMPLICON	SAMN20231179	SRX11460317	SARS-CoV-2/Human/USA/MN-CDC-IBX061870136692/2021	Illumina NovaSeq 6000	PAIRED	RT-PCR	VIRAL RNA	Severe acute respiratory syndrome coronavirus 2	Homo sapiens	ILLUMINA	2021-05-13	United States	North America	59	3753.7	3607	0.952848	112246953
SRR15153130	PRJNA731149	AMPLICON	SAMN20231180	SRX11460316	SARS-CoV-2/Human/USA/MN-CDC-IBX061204431853/2021	Illumina NovaSeq 6000	PAIRED	RT-PCR	VIRAL RNA	Severe acute respiratory syndrome coronavirus 2	Homo sapiens	ILLUMINA	2021-05-14	United States	North America	80	2189.11	1670	0.907267	65461056
SRR15153131	PRJNA731149	AMPLICON	SAMN20231181	SRX11460315	SARS-CoV-2/Human/USA/MN-CDC-IBX060791146759/2021	Illumina NovaSeq 6000	PAIRED	RT-PCR	VIRAL RNA	Severe acute respiratory syndrome coronavirus 2	Homo sapiens	ILLUMINA	2021-05-14	United States	North America	48	3586.33	3631	0.955958	107242021
SRR15153132	PRJNA731149	AMPLICON	SAMN20231182	SRX11460314	SARS-CoV-2/Human/USA/MN-CDC-IBX060774179426/2021	Illumina NovaSeq 6000	PAIRED	RT-PCR	VIRAL RNA	Severe acute respiratory syndrome coronavirus 2	Homo sapiens	ILLUMINA	2021-05-15	United States	North America	104	2117.5	1322	0.844999	63319658
SRR15153133	PRJNA731149	AMPLICON	SAMN20231183	SRX11460313	SARS-CoV-2/Human/USA/MN-CDC-IBX060420155735/2021	Illumina NovaSeq 6000	PAIRED	RT-PCR	VIRAL RNA	Severe acute respiratory syndrome coronavirus 2	Homo sapiens	ILLUMINA	2021-05-12	United States	North America	59	2909.29	2842	0.933686	86996413
SRR15153134	PRJNA731149	AMPLICON	SAMN20229670	SRX11460312	SARS-CoV-2/Human/USA/NM-CDC-IBX059339590385/2021	Illumina NovaSeq 6000	PAIRED	RT-PCR	VIRAL RNA	Severe acute respiratory syndrome coronavirus 2	Homo sapiens	ILLUMINA	2021-05-13	United States	North America	81	2577	2000	0.878307	77059949
SRR15153135	PRJNA731149	AMPLICON	SAMN20231184	SRX11460311	SARS-CoV-2/Human/USA/MN-CDC-IBX057441233074/2021	Illumina NovaSeq 6000	PAIRED	RT-PCR	VIRAL RNA	Severe acute respiratory syndrome coronavirus 2	Homo sapiens	ILLUMINA	2021-05-12	United States	North America	43	4719.14	5229	0.966926	141116381
SRR15153136	PRJNA731149	AMPLICON	SAMN20231185	SRX11460310	SARS-CoV-2/Human/USA/MN-CDC-IBX053216302524/2021	Illumina NovaSeq 6000	PAIRED	RT-PCR	VIRAL RNA	Severe acute respiratory syndrome coronavirus 2	Homo sapiens	ILLUMINA	2021-05-15	United States	North America	52	5314.35	5970	0.988596	158914916
SRR15153137	PRJNA731149	AMPLICON	SAMN20231186	SRX11460309	SARS-CoV-2/Human/USA/MN-CDC-IBX052978470555/2021	Illumina NovaSeq 6000	PAIRED	RT-PCR	VIRAL RNA	Severe acute respiratory syndrome coronavirus 2	Homo sapiens	ILLUMINA	2021-05-11	United States	North America	93	2459.93	955	0.735746	73559371
SRR15153138	PRJNA731149	AMPLICON	SAMN20231187	SRX11460308	SARS-CoV-2/Human/USA/MN-CDC-IBX052098039363/2021	Illumina NovaSeq 6000	PAIRED	RT-PCR	VIRAL RNA	Severe acute respiratory syndrome coronavirus 2	Homo sapiens	ILLUMINA	2021-05-12	United States	North America	119	1656.81	806	0.789519	49543640
SRR15153139	PRJNA731149	AMPLICON	SAMN20231188	SRX11460307	SARS-CoV-2/Human/USA/MN-CDC-IBX051958477589/2021	Illumina NovaSeq 6000	PAIRED	RT-PCR	VIRAL RNA	Severe acute respiratory syndrome coronavirus 2	Homo sapiens	ILLUMINA	2021-05-10	United States	North America	81	2444.81	1966	0.906866	73107237
SRR15153140	PRJNA731149	AMPLICON	SAMN20231189	SRX11460306	SARS-CoV-2/Human/USA/MN-CDC-IBX051389951554/2021	Illumina NovaSeq 6000	PAIRED	RT-PCR	VIRAL RNA	Severe acute respiratory syndrome coronavirus 2	Homo sapiens	ILLUMINA	2021-05-12	United States	North America	45	5507.37	5894	0.994683	164687014
SRR15153141	PRJNA731149	AMPLICON	SAMN20231190	SRX11460305	SARS-CoV-2/Human/USA/MN-CDC-IBX047918509834/2021	Illumina NovaSeq 6000	PAIRED	RT-PCR	VIRAL RNA	Severe acute respiratory syndrome coronavirus 2	Homo sapiens	ILLUMINA	2021-05-10	United States	North America	47	5400.19	5583	0.990269	161481983
SRR15153142	PRJNA731149	AMPLICON	SAMN20231192	SRX11460304	SARS-CoV-2/Human/USA/MN-CDC-IBX047289093633/2021	Illumina NovaSeq 6000	PAIRED	RT-PCR	VIRAL RNA	Severe acute respiratory syndrome coronavirus 2	Homo sapiens	ILLUMINA	2021-05-12	United States	North America	49	4422.73	4762	0.970538	132252967
SRR15153143	PRJNA731149	AMPLICON	SAMN20231193	SRX11460303	SARS-CoV-2/Human/USA/MN-CDC-IBX046329285269/2021	Illumina NovaSeq 6000	PAIRED	RT-PCR	VIRAL RNA	Severe acute respiratory syndrome coronavirus 2	Homo sapiens	ILLUMINA	2021-05-13	United States	North America	40	4930.33	5293	0.970705	147431716
SRR15153144	PRJNA731149	AMPLICON	SAMN20231274	SRX11460302	SARS-CoV-2/Human/USA/AZ-CDC-IBX046150913876/2021	Illumina NovaSeq 6000	PAIRED	RT-PCR	VIRAL RNA	Severe acute respiratory syndrome coronavirus 2	Homo sapiens	ILLUMINA	2021-05-13	United States	North America	71	2876.55	2482	0.915694	86017521
SRR15153145	PRJNA731149	AMPLICON	SAMN20231194	SRX11460301	SARS-CoV-2/Human/USA/MN-CDC-IBX045463686515/2021	Illumina NovaSeq 6000	PAIRED	RT-PCR	VIRAL RNA	Severe acute respiratory syndrome coronavirus 2	Homo sapiens	ILLUMINA	2021-05-14	United States	North America	46	5665.62	6271	0.988563	169418968
SRR15153146	PRJNA731149	AMPLICON	SAMN20231195	SRX11460300	SARS-CoV-2/Human/USA/MN-CDC-IBX045057572040/2021	Illumina NovaSeq 6000	PAIRED	RT-PCR	VIRAL RNA	Severe acute respiratory syndrome coronavirus 2	Homo sapiens	ILLUMINA	2021-05-11	United States	North America	53	3231.35	3338	0.936127	96627064
SRR15153147	PRJNA731149	AMPLICON	SAMN20229730	SRX11460299	SARS-CoV-2/Human/USA/NJ-CDC-IBX045020879500/2021	Illumina NovaSeq 6000	PAIRED	RT-PCR	VIRAL RNA	Severe acute respiratory syndrome coronavirus 2	Homo sapiens	ILLUMINA	2021-04-29	United States	North America	58	1874.04	1664	0.8659	56039342
SRR15153148	PRJNA731149	AMPLICON	SAMN20231196	SRX11460298	SARS-CoV-2/Human/USA/MN-CDC-IBX044998303256/2021	Illumina NovaSeq 6000	PAIRED	RT-PCR	VIRAL RNA	Severe acute respiratory syndrome coronavirus 2	Homo sapiens	ILLUMINA	2021-05-10	United States	North America	68	1205.17	620	0.732268	36038196
SRR15153149	PRJNA731149	AMPLICON	SAMN20231197	SRX11460297	SARS-CoV-2/Human/USA/MN-CDC-IBX044907831058/2021	Illumina NovaSeq 6000	PAIRED	RT-PCR	VIRAL RNA	Severe acute respiratory syndrome coronavirus 2	Homo sapiens	ILLUMINA	2021-05-16	United States	North America	71	3323.3	2784	0.914089	99376579
SRR15153150	PRJNA731149	AMPLICON	SAMN20229659	SRX11460296	SARS-CoV-2/Human/USA/NY-CDC-IBX042966796278/2021	Illumina NovaSeq 6000	PAIRED	RT-PCR	VIRAL RNA	Severe acute respiratory syndrome coronavirus 2	Homo sapiens	ILLUMINA	2021-05-12	United States	North America	54	4826.28	5223	0.995753	144320172
SRR15153151	PRJNA731149	AMPLICON	SAMN20231198	SRX11460295	SARS-CoV-2/Human/USA/MN-CDC-IBX042035092622/2021	Illumina NovaSeq 6000	PAIRED	RT-PCR	VIRAL RNA	Severe acute respiratory syndrome coronavirus 2	Homo sapiens	ILLUMINA	2021-05-12	United States	North America	72	2674.33	2216	0.917701	79970575
SRR15153152	PRJNA731149	AMPLICON	SAMN20231199	SRX11460294	SARS-CoV-2/Human/USA/MN-CDC-IBX040184139835/2021	Illumina NovaSeq 6000	PAIRED	RT-PCR	VIRAL RNA	Severe acute respiratory syndrome coronavirus 2	Homo sapiens	ILLUMINA	2021-05-12	United States	North America	77	1401.63	873	0.768083	41913017
SRR15153153	PRJNA731149	AMPLICON	SAMN20231200	SRX11460293	SARS-CoV-2/Human/USA/MN-CDC-IBX039563454830/2021	Illumina NovaSeq 6000	PAIRED	RT-PCR	VIRAL RNA	Severe acute respiratory syndrome coronavirus 2	Homo sapiens	ILLUMINA	2021-05-12	United States	North America	46	3341.97	3233	0.953951	99934978
SRR15153154	PRJNA731149	AMPLICON	SAMN20231201	SRX11460292	SARS-CoV-2/Human/USA/MN-CDC-IBX039167428394/2021	Illumina NovaSeq 6000	PAIRED	RT-PCR	VIRAL RNA	Severe acute respiratory syndrome coronavirus 2	Homo sapiens	ILLUMINA	2021-05-13	United States	North America	72	2947.43	2297	0.921914	88136981
SRR15153155	PRJNA731149	AMPLICON	SAMN20231202	SRX11460291	SARS-CoV-2/Human/USA/MN-CDC-IBX037370982802/2021	Illumina NovaSeq 6000	PAIRED	RT-PCR	VIRAL RNA	Severe acute respiratory syndrome coronavirus 2	Homo sapiens	ILLUMINA	2021-05-11	United States	North America	86	950.847	387	0.72772	28433179
SRR15153156	PRJNA731149	AMPLICON	SAMN20231203	SRX11460290	SARS-CoV-2/Human/USA/MN-CDC-IBX037346985987/2021	Illumina NovaSeq 6000	PAIRED	RT-PCR	VIRAL RNA	Severe acute respiratory syndrome coronavirus 2	Homo sapiens	ILLUMINA	2021-05-15	United States	North America	42	4643.04	4688	0.990269	138840923
SRR15153157	PRJNA731149	AMPLICON	SAMN20231204	SRX11460289	SARS-CoV-2/Human/USA/MN-CDC-IBX035947135785/2021	Illumina NovaSeq 6000	PAIRED	RT-PCR	VIRAL RNA	Severe acute respiratory syndrome coronavirus 2	Homo sapiens	ILLUMINA	2021-05-10	United States	North America	52	2932.24	2944	0.948567	87682764
SRR15153158	PRJNA731149	AMPLICON	SAMN20229660	SRX11460288	SARS-CoV-2/Human/USA/NY-CDC-IBX035027304235/2021	Illumina NovaSeq 6000	PAIRED	RT-PCR	VIRAL RNA	Severe acute respiratory syndrome coronavirus 2	Homo sapiens	ILLUMINA	2021-05-12	United States	North America	51	5776.33	6671	0.995753	172729685
SRR15153159	PRJNA731149	AMPLICON	SAMN20229731	SRX11460287	SARS-CoV-2/Human/USA/NJ-CDC-IBX034439718525/2021	Illumina NovaSeq 6000	PAIRED	RT-PCR	VIRAL RNA	Severe acute respiratory syndrome coronavirus 2	Homo sapiens	ILLUMINA	2021-05-12	United States	North America	48	5826.46	6392	0.996221	174228690
SRR15153160	PRJNA731149	AMPLICON	SAMN20231205	SRX11460286	SARS-CoV-2/Human/USA/MN-CDC-IBX033989748813/2021	Illumina NovaSeq 6000	PAIRED	RT-PCR	VIRAL RNA	Severe acute respiratory syndrome coronavirus 2	Homo sapiens	ILLUMINA	2021-05-09	United States	North America	51	4328.98	4534	0.961041	129449601
SRR15153161	PRJNA731149	AMPLICON	SAMN20231206	SRX11460285	SARS-CoV-2/Human/USA/MN-CDC-IBX032347946020/2021	Illumina NovaSeq 6000	PAIRED	RT-PCR	VIRAL RNA	Severe acute respiratory syndrome coronavirus 2	Homo sapiens	ILLUMINA	2021-05-13	United States	North America	48	5289.13	5877	0.970572	158160960
SRR15153162	PRJNA731149	AMPLICON	SAMN20231207	SRX11460284	SARS-CoV-2/Human/USA/MN-CDC-IBX030787759532/2021	Illumina NovaSeq 6000	PAIRED	RT-PCR	VIRAL RNA	Severe acute respiratory syndrome coronavirus 2	Homo sapiens	ILLUMINA	2021-05-13	United States	North America	81	1830.84	1202	0.864696	54747520
SRR15153163	PRJNA731149	AMPLICON	SAMN20231208	SRX11460283	SARS-CoV-2/Human/USA/MN-CDC-IBX030062882308/2021	Illumina NovaSeq 6000	PAIRED	RT-PCR	VIRAL RNA	Severe acute respiratory syndrome coronavirus 2	Homo sapiens	ILLUMINA	2021-05-15	United States	North America	103	1659.71	962	0.82684	49630453
SRR15153164	PRJNA731149	AMPLICON	SAMN20231209	SRX11460282	SARS-CoV-2/Human/USA/MN-CDC-IBX024437736536/2021	Illumina NovaSeq 6000	PAIRED	RT-PCR	VIRAL RNA	Severe acute respiratory syndrome coronavirus 2	Homo sapiens	ILLUMINA	2021-05-13	United States	North America	52	3034.75	2984	0.937197	90748138
SRR15153165	PRJNA731149	AMPLICON	SAMN20231210	SRX11460281	SARS-CoV-2/Human/USA/MN-CDC-IBX021574540723/2021	Illumina NovaSeq 6000	PAIRED	RT-PCR	VIRAL RNA	Severe acute respiratory syndrome coronavirus 2	Homo sapiens	ILLUMINA	2021-05-10	United States	North America	52	5981.49	6662	0.988563	178864486
SRR15153166	PRJNA731149	AMPLICON	SAMN20231211	SRX11460280	SARS-CoV-2/Human/USA/MN-CDC-IBX020330331009/2021	Illumina NovaSeq 6000	PAIRED	RT-PCR	VIRAL RNA	Severe acute respiratory syndrome coronavirus 2	Homo sapiens	ILLUMINA	2021-05-12	United States	North America	51	3788.47	3808	0.940608	113286726
SRR15153167	PRJNA731149	AMPLICON	SAMN20231233	SRX11460279	SARS-CoV-2/Human/USA/KY-CDC-IBX0200038418/2021	Illumina NovaSeq 6000	PAIRED	RT-PCR	VIRAL RNA	Severe acute respiratory syndrome coronavirus 2	Homo sapiens	ILLUMINA	2021-04-30	United States	North America	55	4891.36	5353	0.960974	146266302
SRR15153168	PRJNA731149	AMPLICON	SAMN20229633	SRX11460278	SARS-CoV-2/Human/USA/TN-CDC-IBX0200030983/2021	Illumina NovaSeq 6000	PAIRED	RT-PCR	VIRAL RNA	Severe acute respiratory syndrome coronavirus 2	Homo sapiens	ILLUMINA	2021-05-04	United States	North America	71	2080.23	752	0.745611	62205166
SRR15153169	PRJNA731149	AMPLICON	SAMN20231234	SRX11460277	SARS-CoV-2/Human/USA/KY-CDC-IBX0200007907/2021	Illumina NovaSeq 6000	PAIRED	RT-PCR	VIRAL RNA	Severe acute respiratory syndrome coronavirus 2	Homo sapiens	ILLUMINA	2021-05-05	United States	North America	73	2170.26	1577	0.863927	64897368
SRR15153170	PRJNA731149	AMPLICON	SAMN20231212	SRX11460276	SARS-CoV-2/Human/USA/MN-CDC-IBX017942300035/2021	Illumina NovaSeq 6000	PAIRED	RT-PCR	VIRAL RNA	Severe acute respiratory syndrome coronavirus 2	Homo sapiens	ILLUMINA	2021-05-13	United States	North America	45	3804.34	3816	0.943216	113761212
SRR15153171	PRJNA731149	AMPLICON	SAMN20231213	SRX11460275	SARS-CoV-2/Human/USA/MN-CDC-IBX017408730955/2021	Illumina NovaSeq 6000	PAIRED	RT-PCR	VIRAL RNA	Severe acute respiratory syndrome coronavirus 2	Homo sapiens	ILLUMINA	2021-05-09	United States	North America	76	1474.05	743	0.729793	44078594
SRR15153172	PRJNA731149	AMPLICON	SAMN20231214	SRX11460274	SARS-CoV-2/Human/USA/MN-CDC-IBX017313979164/2021	Illumina NovaSeq 6000	PAIRED	RT-PCR	VIRAL RNA	Severe acute respiratory syndrome coronavirus 2	Homo sapiens	ILLUMINA	2021-05-14	United States	North America	57	4567.4	5056	0.973782	136579090
SRR15153173	PRJNA731149	AMPLICON	SAMN20231215	SRX11460273	SARS-CoV-2/Human/USA/MN-CDC-IBX015582764374/2021	Illumina NovaSeq 6000	PAIRED	RT-PCR	VIRAL RNA	Severe acute respiratory syndrome coronavirus 2	Homo sapiens	ILLUMINA	2021-05-12	United States	North America	48	4531.14	4789	0.946527	135494605
SRR15153174	PRJNA731149	AMPLICON	SAMN20231216	SRX11460272	SARS-CoV-2/Human/USA/MN-CDC-IBX014506816160/2021	Illumina NovaSeq 6000	PAIRED	RT-PCR	VIRAL RNA	Severe acute respiratory syndrome coronavirus 2	Homo sapiens	ILLUMINA	2021-05-12	United States	North America	62	1884.41	1502	0.900545	56349457
SRR15153175	PRJNA731149	AMPLICON	SAMN20231217	SRX11460271	SARS-CoV-2/Human/USA/MN-CDC-IBX014454233050/2021	Illumina NovaSeq 6000	PAIRED	RT-PCR	VIRAL RNA	Severe acute respiratory syndrome coronavirus 2	Homo sapiens	ILLUMINA	2021-05-15	United States	North America	49	3137.65	2940	0.936762	93825240
SRR15153176	PRJNA731149	AMPLICON	SAMN20231218	SRX11460270	SARS-CoV-2/Human/USA/MN-CDC-IBX014217195642/2021	Illumina NovaSeq 6000	PAIRED	RT-PCR	VIRAL RNA	Severe acute respiratory syndrome coronavirus 2	Homo sapiens	ILLUMINA	2021-05-12	United States	North America	52	4325.22	4530	0.959268	129337052
SRR15153177	PRJNA731149	AMPLICON	SAMN20231219	SRX11460269	SARS-CoV-2/Human/USA/MN-CDC-IBX010244808208/2021	Illumina NovaSeq 6000	PAIRED	RT-PCR	VIRAL RNA	Severe acute respiratory syndrome coronavirus 2	Homo sapiens	ILLUMINA	2021-05-08	United States	North America	58	2967.93	2122	0.907902	88750082
SRR15153178	PRJNA731149	AMPLICON	SAMN20231235	SRX11460268	SARS-CoV-2/Human/USA/KY-CDC-IBX0101077526/2021	Illumina NovaSeq 6000	PAIRED	RT-PCR	VIRAL RNA	Severe acute respiratory syndrome coronavirus 2	Homo sapiens	ILLUMINA	2021-04-27	United States	North America	60	1466.9	701	0.776277	43864644
SRR15153179	PRJNA731149	AMPLICON	SAMN20231236	SRX11460267	SARS-CoV-2/Human/USA/KY-CDC-IBX0101077164/2021	Illumina NovaSeq 6000	PAIRED	RT-PCR	VIRAL RNA	Severe acute respiratory syndrome coronavirus 2	Homo sapiens	ILLUMINA	2021-04-30	United States	North America	50	4452.17	4760	0.948433	133133093
SRR15153180	PRJNA731149	AMPLICON	SAMN20231220	SRX11460266	SARS-CoV-2/Human/USA/MN-CDC-IBX010023252788/2021	Illumina NovaSeq 6000	PAIRED	RT-PCR	VIRAL RNA	Severe acute respiratory syndrome coronavirus 2	Homo sapiens	ILLUMINA	2021-05-12	United States	North America	74	2760.01	2239	0.927867	82532592
SRR15153181	PRJNA731149	AMPLICON	SAMN20231237	SRX11460265	SARS-CoV-2/Human/USA/IN-CDC-IBX006854890420/2021	Illumina NovaSeq 6000	PAIRED	RT-PCR	VIRAL RNA	Severe acute respiratory syndrome coronavirus 2	Homo sapiens	ILLUMINA	2021-05-10	United States	North America	52	2319.01	1870	0.895562	69345450
SRR15153182	PRJNA731149	AMPLICON	SAMN20231221	SRX11460264	SARS-CoV-2/Human/USA/MN-CDC-IBX006753272579/2021	Illumina NovaSeq 6000	PAIRED	RT-PCR	VIRAL RNA	Severe acute respiratory syndrome coronavirus 2	Homo sapiens	ILLUMINA	2021-05-08	United States	North America	117	1041.16	423	0.672173	31133948
SRR15153183	PRJNA731149	AMPLICON	SAMN20231222	SRX11460263	SARS-CoV-2/Human/USA/MN-CDC-IBX005338681431/2021	Illumina NovaSeq 6000	PAIRED	RT-PCR	VIRAL RNA	Severe acute respiratory syndrome coronavirus 2	Homo sapiens	ILLUMINA	2021-05-13	United States	North America	77	3581.98	3300	0.928302	107111932
SRR15153184	PRJNA731149	AMPLICON	SAMN20231223	SRX11460262	SARS-CoV-2/Human/USA/MN-CDC-IBX004164787084/2021	Illumina NovaSeq 6000	PAIRED	RT-PCR	VIRAL RNA	Severe acute respiratory syndrome coronavirus 2	Homo sapiens	ILLUMINA	2021-05-14	United States	North America	92	670.691	328	0.702973	20055676
SRR15153185	PRJNA731149	AMPLICON	SAMN20229732	SRX11460261	SARS-CoV-2/Human/USA/NJ-CDC-IBX003997578480/2021	Illumina NovaSeq 6000	PAIRED	RT-PCR	VIRAL RNA	Severe acute respiratory syndrome coronavirus 2	Homo sapiens	ILLUMINA	2021-05-11	United States	North America	54	4358.75	4966	0.952948	130339677
SRR15153186	PRJNA731149	AMPLICON	SAMN20231224	SRX11460260	SARS-CoV-2/Human/USA/MN-CDC-IBX003734195672/2021	Illumina NovaSeq 6000	PAIRED	RT-PCR	VIRAL RNA	Severe acute respiratory syndrome coronavirus 2	Homo sapiens	ILLUMINA	2021-05-11	United States	North America	50	6049.15	6554	0.995753	180887833
SRR15153187	PRJNA731149	AMPLICON	SAMN20231225	SRX11460259	SARS-CoV-2/Human/USA/MN-CDC-IBX002856546090/2021	Illumina NovaSeq 6000	PAIRED	RT-PCR	VIRAL RNA	Severe acute respiratory syndrome coronavirus 2	Homo sapiens	ILLUMINA	2021-05-12	United States	North America	61	1349.64	668	0.755342	40358362
SRR15153188	PRJNA731149	AMPLICON	SAMN20231226	SRX11460258	SARS-CoV-2/Human/USA/MN-CDC-IBX002221214563/2021	Illumina NovaSeq 6000	PAIRED	RT-PCR	VIRAL RNA	Severe acute respiratory syndrome coronavirus 2	Homo sapiens	ILLUMINA	2021-05-10	United States	North America	81	2291.85	1744	0.906932	68533254
SRR15153189	PRJNA731149	AMPLICON	SAMN20229629	SRX11460257	SARS-CoV-2/Human/USA/WI-CDC-IBX001451440222/2021	Illumina NovaSeq 6000	PAIRED	RT-PCR	VIRAL RNA	Severe acute respiratory syndrome coronavirus 2	Homo sapiens	ILLUMINA	2021-05-12	United States	North America	72	1774.64	1243	0.865365	53067051
SRR15153190	PRJNA731149	AMPLICON	SAMN20229925	SRX11460851	SARS-CoV-2/Human/USA/MN-CDC-IBX708474442771/2021	Illumina NovaSeq 6000	PAIRED	RT-PCR	VIRAL RNA	Severe acute respiratory syndrome coronavirus 2	Homo sapiens	ILLUMINA	2021-05-15	United States	North America	79	1361.64	564	0.748253	40717040
SRR15153191	PRJNA731149	AMPLICON	SAMN20230149	SRX11460554	SARS-CoV-2/Human/USA/MN-CDC-IBX332487232158/2021	Illumina NovaSeq 6000	PAIRED	RT-PCR	VIRAL RNA	Severe acute respiratory syndrome coronavirus 2	Homo sapiens	ILLUMINA	2021-05-15	United States	North America	51	5577.69	6388	0.977159	166789623
SRR15153192	PRJNA731149	AMPLICON	SAMN20229926	SRX11460850	SARS-CoV-2/Human/USA/MN-CDC-IBX707158344136/2021	Illumina NovaSeq 6000	PAIRED	RT-PCR	VIRAL RNA	Severe acute respiratory syndrome coronavirus 2	Homo sapiens	ILLUMINA	2021-05-15	United States	North America	39	4134.41	4350	0.969033	123631364
SRR15153193	PRJNA731149	AMPLICON	SAMN20229687	SRX11460849	SARS-CoV-2/Human/USA/NJ-CDC-IBX706622589649/2021	Illumina NovaSeq 6000	PAIRED	RT-PCR	VIRAL RNA	Severe acute respiratory syndrome coronavirus 2	Homo sapiens	ILLUMINA	2021-05-10	United States	North America	47	5561.32	5999	0.995118	166300273
SRR15153194	PRJNA731149	AMPLICON	SAMN20229927	SRX11460848	SARS-CoV-2/Human/USA/MN-CDC-IBX705007958495/2021	Illumina NovaSeq 6000	PAIRED	RT-PCR	VIRAL RNA	Severe acute respiratory syndrome coronavirus 2	Homo sapiens	ILLUMINA	2021-05-08	United States	North America	96	1181.19	507	0.750393	35321214
SRR15153195	PRJNA731149	AMPLICON	SAMN20229688	SRX11460847	SARS-CoV-2/Human/USA/NJ-CDC-IBX698474091280/2021	Illumina NovaSeq 6000	PAIRED	RT-PCR	VIRAL RNA	Severe acute respiratory syndrome coronavirus 2	Homo sapiens	ILLUMINA	2021-05-06	United States	North America	58	5879.91	6454	0.987426	175826914
SRR15153196	PRJNA731149	AMPLICON	SAMN20229591	SRX11460846	SARS-CoV-2/Human/USA/WY-CDC-IBX698090130238/2021	Illumina NovaSeq 6000	PAIRED	RT-PCR	VIRAL RNA	Severe acute respiratory syndrome coronavirus 2	Homo sapiens	ILLUMINA	2021-05-12	United States	North America	56	5225.4	6327	0.984818	156255192
SRR15153197	PRJNA731149	AMPLICON	SAMN20229928	SRX11460845	SARS-CoV-2/Human/USA/MN-CDC-IBX697834110013/2021	Illumina NovaSeq 6000	PAIRED	RT-PCR	VIRAL RNA	Severe acute respiratory syndrome coronavirus 2	Homo sapiens	ILLUMINA	2021-05-13	United States	North America	48	3795.7	3710	0.962947	113502822
SRR15153198	PRJNA731149	AMPLICON	SAMN20229929	SRX11460844	SARS-CoV-2/Human/USA/MN-CDC-IBX697383581597/2021	Illumina NovaSeq 6000	PAIRED	RT-PCR	VIRAL RNA	Severe acute respiratory syndrome coronavirus 2	Homo sapiens	ILLUMINA	2021-05-14	United States	North America	47	1174.69	654	0.813062	35126664
SRR15153199	PRJNA731149	AMPLICON	SAMN20229930	SRX11460843	SARS-CoV-2/Human/USA/MN-CDC-IBX696566299015/2021	Illumina NovaSeq 6000	PAIRED	RT-PCR	VIRAL RNA	Severe acute respiratory syndrome coronavirus 2	Homo sapiens	ILLUMINA	2021-05-10	United States	North America	65	1561.65	911	0.812828	46698130
SRR15153200	PRJNA731149	AMPLICON	SAMN20229931	SRX11460842	SARS-CoV-2/Human/USA/MN-CDC-IBX695870045705/2021	Illumina NovaSeq 6000	PAIRED	RT-PCR	VIRAL RNA	Severe acute respiratory syndrome coronavirus 2	Homo sapiens	ILLUMINA	2021-05-09	United States	North America	63	4292.38	4638	0.950741	128355017
SRR15153201	PRJNA731149	AMPLICON	SAMN20229932	SRX11460841	SARS-CoV-2/Human/USA/MN-CDC-IBX695345336549/2021	Illumina NovaSeq 6000	PAIRED	RT-PCR	VIRAL RNA	Severe acute respiratory syndrome coronavirus 2	Homo sapiens	ILLUMINA	2021-05-14	United States	North America	50	4859.42	5518	0.979734	145311118
SRR15153202	PRJNA731149	AMPLICON	SAMN20229933	SRX11460840	SARS-CoV-2/Human/USA/MN-CDC-IBX694686644281/2021	Illumina NovaSeq 6000	PAIRED	RT-PCR	VIRAL RNA	Severe acute respiratory syndrome coronavirus 2	Homo sapiens	ILLUMINA	2021-05-08	United States	North America	35	4833.91	5624	0.965756	144548494
SRR15153203	PRJNA731149	AMPLICON	SAMN20231268	SRX11460839	SARS-CoV-2/Human/USA/CA-CDC-IBX693002990897/2021	Illumina NovaSeq 6000	PAIRED	RT-PCR	VIRAL RNA	Severe acute respiratory syndrome coronavirus 2	Homo sapiens	ILLUMINA	2021-05-15	United States	North America	49	5177.27	6096	0.952212	154815861
SRR15153204	PRJNA731149	AMPLICON	SAMN20229934	SRX11460838	SARS-CoV-2/Human/USA/MN-CDC-IBX692036533000/2021	Illumina NovaSeq 6000	PAIRED	RT-PCR	VIRAL RNA	Severe acute respiratory syndrome coronavirus 2	Homo sapiens	ILLUMINA	2021-05-09	United States	North America	85	1080	489	0.737551	32295123
SRR15153205	PRJNA731149	AMPLICON	SAMN20229935	SRX11460837	SARS-CoV-2/Human/USA/MN-CDC-IBX690463667200/2021	Illumina NovaSeq 6000	PAIRED	RT-PCR	VIRAL RNA	Severe acute respiratory syndrome coronavirus 2	Homo sapiens	ILLUMINA	2021-05-15	United States	North America	68	1827.56	937	0.787546	54649532
SRR15153206	PRJNA731149	AMPLICON	SAMN20229619	SRX11460836	SARS-CoV-2/Human/USA/WI-CDC-IBX689124451709/2021	Illumina NovaSeq 6000	PAIRED	RT-PCR	VIRAL RNA	Severe acute respiratory syndrome coronavirus 2	Homo sapiens	ILLUMINA	2021-05-10	United States	North America	49	5529.07	6205	0.988463	165335878
SRR15153207	PRJNA731149	AMPLICON	SAMN20229936	SRX11460835	SARS-CoV-2/Human/USA/MN-CDC-IBX689038185559/2021	Illumina NovaSeq 6000	PAIRED	RT-PCR	VIRAL RNA	Severe acute respiratory syndrome coronavirus 2	Homo sapiens	ILLUMINA	2021-05-10	United States	North America	46	5657.42	6236	0.981206	169173908
SRR15153208	PRJNA731149	AMPLICON	SAMN20229937	SRX11460834	SARS-CoV-2/Human/USA/MN-CDC-IBX688327394012/2021	Illumina NovaSeq 6000	PAIRED	RT-PCR	VIRAL RNA	Severe acute respiratory syndrome coronavirus 2	Homo sapiens	ILLUMINA	2021-05-09	United States	North America	57	4645.35	5231	0.974752	138910041
SRR15153209	PRJNA731149	AMPLICON	SAMN20229938	SRX11460833	SARS-CoV-2/Human/USA/MN-CDC-IBX685774790525/2021	Illumina NovaSeq 6000	PAIRED	RT-PCR	VIRAL RNA	Severe acute respiratory syndrome coronavirus 2	Homo sapiens	ILLUMINA	2021-05-13	United States	North America	56	2972.11	2645	0.945022	88875134
SRR15153210	PRJNA731149	AMPLICON	SAMN20229735	SRX11460832	SARS-CoV-2/Human/USA/ND-CDC-IBX684703530447/2021	Illumina NovaSeq 6000	PAIRED	RT-PCR	VIRAL RNA	Severe acute respiratory syndrome coronavirus 2	Homo sapiens	ILLUMINA	2021-05-15	United States	North America	72	3299.31	3024	0.929338	98659126
SRR15153211	PRJNA731149	AMPLICON	SAMN20229939	SRX11460831	SARS-CoV-2/Human/USA/MN-CDC-IBX684162952435/2021	Illumina NovaSeq 6000	PAIRED	RT-PCR	VIRAL RNA	Severe acute respiratory syndrome coronavirus 2	Homo sapiens	ILLUMINA	2021-05-10	United States	North America	57	3489.27	2886	0.934823	104339510
SRR15153212	PRJNA731149	AMPLICON	SAMN20229940	SRX11460830	SARS-CoV-2/Human/USA/MN-CDC-IBX683042910164/2021	Illumina NovaSeq 6000	PAIRED	RT-PCR	VIRAL RNA	Severe acute respiratory syndrome coronavirus 2	Homo sapiens	ILLUMINA	2021-05-11	United States	North America	62	3976.82	4147	0.94111	118918789
SRR15153213	PRJNA731149	AMPLICON	SAMN20229941	SRX11460829	SARS-CoV-2/Human/USA/MN-CDC-IBX680723789457/2021	Illumina NovaSeq 6000	PAIRED	RT-PCR	VIRAL RNA	Severe acute respiratory syndrome coronavirus 2	Homo sapiens	ILLUMINA	2021-05-12	United States	North America	54	2795.92	2727	0.94549	83606402
SRR15153214	PRJNA731149	AMPLICON	SAMN20229942	SRX11460828	SARS-CoV-2/Human/USA/MN-CDC-IBX680244531305/2021	Illumina NovaSeq 6000	PAIRED	RT-PCR	VIRAL RNA	Severe acute respiratory syndrome coronavirus 2	Homo sapiens	ILLUMINA	2021-05-15	United States	North America	47	4376.96	4478	0.987593	130884120
SRR15153215	PRJNA731149	AMPLICON	SAMN20229943	SRX11460827	SARS-CoV-2/Human/USA/MN-CDC-IBX680234978541/2021	Illumina NovaSeq 6000	PAIRED	RT-PCR	VIRAL RNA	Severe acute respiratory syndrome coronavirus 2	Homo sapiens	ILLUMINA	2021-05-12	United States	North America	79	2282.41	1913	0.93723	68250939
SRR15153216	PRJNA731149	AMPLICON	SAMN20229944	SRX11460826	SARS-CoV-2/Human/USA/MN-CDC-IBX677692069431/2021	Illumina NovaSeq 6000	PAIRED	RT-PCR	VIRAL RNA	Severe acute respiratory syndrome coronavirus 2	Homo sapiens	ILLUMINA	2021-05-11	United States	North America	65	1998.96	1093	0.832726	59774947
SRR15153217	PRJNA731149	AMPLICON	SAMN20229945	SRX11460825	SARS-CoV-2/Human/USA/MN-CDC-IBX673679162892/2021	Illumina NovaSeq 6000	PAIRED	RT-PCR	VIRAL RNA	Severe acute respiratory syndrome coronavirus 2	Homo sapiens	ILLUMINA	2021-05-15	United States	North America	49	4886.59	4891	0.995719	146123660
SRR15153218	PRJNA731149	AMPLICON	SAMN20229946	SRX11460824	SARS-CoV-2/Human/USA/MN-CDC-IBX673569031788/2021	Illumina NovaSeq 6000	PAIRED	RT-PCR	VIRAL RNA	Severe acute respiratory syndrome coronavirus 2	Homo sapiens	ILLUMINA	2021-05-13	United States	North America	57	4959.38	5380	0.970538	148300282
SRR15153219	PRJNA731149	AMPLICON	SAMN20229689	SRX11460823	SARS-CoV-2/Human/USA/NJ-CDC-IBX672915879263/2021	Illumina NovaSeq 6000	PAIRED	RT-PCR	VIRAL RNA	Severe acute respiratory syndrome coronavirus 2	Homo sapiens	ILLUMINA	2021-05-10	United States	North America	47	3357.38	2971	0.916831	100395729
SRR15153220	PRJNA731149	AMPLICON	SAMN20229947	SRX11460822	SARS-CoV-2/Human/USA/MN-CDC-IBX671841574119/2021	Illumina NovaSeq 6000	PAIRED	RT-PCR	VIRAL RNA	Severe acute respiratory syndrome coronavirus 2	Homo sapiens	ILLUMINA	2021-05-13	United States	North America	90	4195.47	4422	0.93208	125457009
SRR15153221	PRJNA731149	AMPLICON	SAMN20229948	SRX11460821	SARS-CoV-2/Human/USA/MN-CDC-IBX671382083853/2021	Illumina NovaSeq 6000	PAIRED	RT-PCR	VIRAL RNA	Severe acute respiratory syndrome coronavirus 2	Homo sapiens	ILLUMINA	2021-05-14	United States	North America	42	5215.4	5802	0.988463	155956117
SRR15153222	PRJNA731149	AMPLICON	SAMN20229949	SRX11460820	SARS-CoV-2/Human/USA/MN-CDC-IBX670260960033/2021	Illumina NovaSeq 6000	PAIRED	RT-PCR	VIRAL RNA	Severe acute respiratory syndrome coronavirus 2	Homo sapiens	ILLUMINA	2021-05-12	United States	North America	39	4546.79	4926	0.986256	135962602
SRR15153223	PRJNA731149	AMPLICON	SAMN20229639	SRX11460819	SARS-CoV-2/Human/USA/PA-CDC-IBX668346754023/2021	Illumina NovaSeq 6000	PAIRED	RT-PCR	VIRAL RNA	Severe acute respiratory syndrome coronavirus 2	Homo sapiens	ILLUMINA	2021-05-11	United States	North America	66	3271.98	3240	0.91954	97842059
SRR15153224	PRJNA731149	AMPLICON	SAMN20229950	SRX11460818	SARS-CoV-2/Human/USA/MN-CDC-IBX666661769275/2021	Illumina NovaSeq 6000	PAIRED	RT-PCR	VIRAL RNA	Severe acute respiratory syndrome coronavirus 2	Homo sapiens	ILLUMINA	2021-05-13	United States	North America	50	4679.19	4587	0.995719	139921729
SRR15153225	PRJNA731149	AMPLICON	SAMN20229951	SRX11460817	SARS-CoV-2/Human/USA/MN-CDC-IBX665574011655/2021	Illumina NovaSeq 6000	PAIRED	RT-PCR	VIRAL RNA	Severe acute respiratory syndrome coronavirus 2	Homo sapiens	ILLUMINA	2021-05-12	United States	North America	73	3566.71	3361	0.946828	106655318
SRR15153226	PRJNA731149	AMPLICON	SAMN20229952	SRX11460816	SARS-CoV-2/Human/USA/MN-CDC-IBX665552698729/2021	Illumina NovaSeq 6000	PAIRED	RT-PCR	VIRAL RNA	Severe acute respiratory syndrome coronavirus 2	Homo sapiens	ILLUMINA	2021-05-11	United States	North America	63	2368.97	1380	0.824165	70839300
SRR15153227	PRJNA731149	AMPLICON	SAMN20229953	SRX11460815	SARS-CoV-2/Human/USA/MN-CDC-IBX663961343652/2021	Illumina NovaSeq 6000	PAIRED	RT-PCR	VIRAL RNA	Severe acute respiratory syndrome coronavirus 2	Homo sapiens	ILLUMINA	2021-05-11	United States	North America	67	3554.44	3040	0.928736	106288399
SRR15153228	PRJNA731149	AMPLICON	SAMN20229954	SRX11460814	SARS-CoV-2/Human/USA/MN-CDC-IBX663673439846/2021	Illumina NovaSeq 6000	PAIRED	RT-PCR	VIRAL RNA	Severe acute respiratory syndrome coronavirus 2	Homo sapiens	ILLUMINA	2021-05-12	United States	North America	49	3437.02	3484	0.962713	102777070
SRR15153229	PRJNA731149	AMPLICON	SAMN20229592	SRX11460813	SARS-CoV-2/Human/USA/WY-CDC-IBX661465164029/2021	Illumina NovaSeq 6000	PAIRED	RT-PCR	VIRAL RNA	Severe acute respiratory syndrome coronavirus 2	Homo sapiens	ILLUMINA	2021-05-11	United States	North America	42	6020.68	6871	0.986389	180036519
SRR15153230	PRJNA731149	AMPLICON	SAMN20229955	SRX11460812	SARS-CoV-2/Human/USA/MN-CDC-IBX660485378797/2021	Illumina NovaSeq 6000	PAIRED	RT-PCR	VIRAL RNA	Severe acute respiratory syndrome coronavirus 2	Homo sapiens	ILLUMINA	2021-05-13	United States	North America	84	1376.09	791	0.829515	41149357
SRR15153231	PRJNA731149	AMPLICON	SAMN20229956	SRX11460811	SARS-CoV-2/Human/USA/MN-CDC-IBX657048584219/2021	Illumina NovaSeq 6000	PAIRED	RT-PCR	VIRAL RNA	Severe acute respiratory syndrome coronavirus 2	Homo sapiens	ILLUMINA	2021-05-11	United States	North America	62	3451.94	2968	0.936562	103223293
SRR15153232	PRJNA731149	AMPLICON	SAMN20229957	SRX11460810	SARS-CoV-2/Human/USA/MN-CDC-IBX655770478871/2021	Illumina NovaSeq 6000	PAIRED	RT-PCR	VIRAL RNA	Severe acute respiratory syndrome coronavirus 2	Homo sapiens	ILLUMINA	2021-05-09	United States	North America	63	4130.76	4377	0.952045	123522132
SRR15153233	PRJNA731149	AMPLICON	SAMN20229958	SRX11460809	SARS-CoV-2/Human/USA/MN-CDC-IBX655294597689/2021	Illumina NovaSeq 6000	PAIRED	RT-PCR	VIRAL RNA	Severe acute respiratory syndrome coronavirus 2	Homo sapiens	ILLUMINA	2021-05-14	United States	North America	50	4414.32	4655	0.981607	132001448
SRR15153234	PRJNA731149	AMPLICON	SAMN20229690	SRX11460808	SARS-CoV-2/Human/USA/NJ-CDC-IBX655132854143/2021	Illumina NovaSeq 6000	PAIRED	RT-PCR	VIRAL RNA	Severe acute respiratory syndrome coronavirus 2	Homo sapiens	ILLUMINA	2021-05-15	United States	North America	53	4260.54	4511	0.945658	127403034
SRR15153235	PRJNA731149	AMPLICON	SAMN20229959	SRX11460807	SARS-CoV-2/Human/USA/MN-CDC-IBX652443659744/2021	Illumina NovaSeq 6000	PAIRED	RT-PCR	VIRAL RNA	Severe acute respiratory syndrome coronavirus 2	Homo sapiens	ILLUMINA	2021-05-09	United States	North America	54	4091.14	4279	0.954553	122337341
SRR15153236	PRJNA731149	AMPLICON	SAMN20229960	SRX11460806	SARS-CoV-2/Human/USA/MN-CDC-IBX650635373359/2021	Illumina NovaSeq 6000	PAIRED	RT-PCR	VIRAL RNA	Severe acute respiratory syndrome coronavirus 2	Homo sapiens	ILLUMINA	2021-05-09	United States	North America	91	1947.67	1238	0.853593	58241085
SRR15153237	PRJNA731149	AMPLICON	SAMN20229640	SRX11460805	SARS-CoV-2/Human/USA/PA-CDC-IBX649534246842/2021	Illumina NovaSeq 6000	PAIRED	RT-PCR	VIRAL RNA	Severe acute respiratory syndrome coronavirus 2	Homo sapiens	ILLUMINA	2021-05-10	United States	North America	97	1629.88	1014	0.796041	48738301
SRR15153238	PRJNA731149	AMPLICON	SAMN20229961	SRX11460804	SARS-CoV-2/Human/USA/MN-CDC-IBX648474186955/2021	Illumina NovaSeq 6000	PAIRED	RT-PCR	VIRAL RNA	Severe acute respiratory syndrome coronavirus 2	Homo sapiens	ILLUMINA	2021-05-10	United States	North America	84	2887.45	2162	0.882152	86343550
SRR15153239	PRJNA731149	AMPLICON	SAMN20229962	SRX11460803	SARS-CoV-2/Human/USA/MN-CDC-IBX646266416395/2021	Illumina NovaSeq 6000	PAIRED	RT-PCR	VIRAL RNA	Severe acute respiratory syndrome coronavirus 2	Homo sapiens	ILLUMINA	2021-05-15	United States	North America	62	2913.33	2635	0.938267	87117304
SRR15153240	PRJNA731149	AMPLICON	SAMN20229963	SRX11460802	SARS-CoV-2/Human/USA/MN-CDC-IBX646150379982/2021	Illumina NovaSeq 6000	PAIRED	RT-PCR	VIRAL RNA	Severe acute respiratory syndrome coronavirus 2	Homo sapiens	ILLUMINA	2021-05-13	United States	North America	55	5064.08	5566	0.98853	151431154
SRR15153241	PRJNA731149	AMPLICON	SAMN20231243	SRX11460801	SARS-CoV-2/Human/USA/ID-CDC-IBX645120158548/2021	Illumina NovaSeq 6000	PAIRED	RT-PCR	VIRAL RNA	Severe acute respiratory syndrome coronavirus 2	Homo sapiens	ILLUMINA	2021-05-15	United States	North America	77	3687.89	3588	0.922148	110278940
SRR15153242	PRJNA731149	AMPLICON	SAMN20229691	SRX11460800	SARS-CoV-2/Human/USA/NJ-CDC-IBX642389615801/2021	Illumina NovaSeq 6000	PAIRED	RT-PCR	VIRAL RNA	Severe acute respiratory syndrome coronavirus 2	Homo sapiens	ILLUMINA	2021-05-15	United States	North America	97	2918.29	1976	0.881417	87265741
SRR15153243	PRJNA731149	AMPLICON	SAMN20229964	SRX11460799	SARS-CoV-2/Human/USA/MN-CDC-IBX637978712530/2021	Illumina NovaSeq 6000	PAIRED	RT-PCR	VIRAL RNA	Severe acute respiratory syndrome coronavirus 2	Homo sapiens	ILLUMINA	2021-05-12	United States	North America	31	5103.68	5364	0.989767	152615323
SRR15153244	PRJNA731149	AMPLICON	SAMN20229965	SRX11460798	SARS-CoV-2/Human/USA/MN-CDC-IBX637447167912/2021	Illumina NovaSeq 6000	PAIRED	RT-PCR	VIRAL RNA	Severe acute respiratory syndrome coronavirus 2	Homo sapiens	ILLUMINA	2021-05-15	United States	North America	50	4557.7	4587	0.980637	136288924
SRR15153245	PRJNA731149	AMPLICON	SAMN20229966	SRX11460797	SARS-CoV-2/Human/USA/MN-CDC-IBX636173618326/2021	Illumina NovaSeq 6000	PAIRED	RT-PCR	VIRAL RNA	Severe acute respiratory syndrome coronavirus 2	Homo sapiens	ILLUMINA	2021-05-12	United States	North America	71	2767.85	1754	0.884527	82767070
SRR15153246	PRJNA731149	AMPLICON	SAMN20229967	SRX11460796	SARS-CoV-2/Human/USA/MN-CDC-IBX631682006971/2021	Illumina NovaSeq 6000	PAIRED	RT-PCR	VIRAL RNA	Severe acute respiratory syndrome coronavirus 2	Homo sapiens	ILLUMINA	2021-05-13	United States	North America	67	2483.81	2080	0.925024	74273280
SRR15153247	PRJNA731149	AMPLICON	SAMN20229968	SRX11460795	SARS-CoV-2/Human/USA/MN-CDC-IBX631403961949/2021	Illumina NovaSeq 6000	PAIRED	RT-PCR	VIRAL RNA	Severe acute respiratory syndrome coronavirus 2	Homo sapiens	ILLUMINA	2021-05-10	United States	North America	80	1775.44	544	0.751162	53091104
SRR15153248	PRJNA731149	AMPLICON	SAMN20229969	SRX11460794	SARS-CoV-2/Human/USA/MN-CDC-IBX629701537488/2021	Illumina NovaSeq 6000	PAIRED	RT-PCR	VIRAL RNA	Severe acute respiratory syndrome coronavirus 2	Homo sapiens	ILLUMINA	2021-05-10	United States	North America	51	4902.77	5256	0.970572	146607393
SRR15153249	PRJNA731149	AMPLICON	SAMN20229970	SRX11460793	SARS-CoV-2/Human/USA/MN-CDC-IBX625496330762/2021	Illumina NovaSeq 6000	PAIRED	RT-PCR	VIRAL RNA	Severe acute respiratory syndrome coronavirus 2	Homo sapiens	ILLUMINA	2021-05-10	United States	North America	52	3997.65	4082	0.960506	119541607
SRR15153250	PRJNA731149	AMPLICON	SAMN20229971	SRX11460792	SARS-CoV-2/Human/USA/MN-CDC-IBX620965241724/2021	Illumina NovaSeq 6000	PAIRED	RT-PCR	VIRAL RNA	Severe acute respiratory syndrome coronavirus 2	Homo sapiens	ILLUMINA	2021-05-09	United States	North America	71	1511.26	772	0.712838	45191093
SRR15153251	PRJNA731149	AMPLICON	SAMN20229972	SRX11460791	SARS-CoV-2/Human/USA/MN-CDC-IBX619886225043/2021	Illumina NovaSeq 6000	PAIRED	RT-PCR	VIRAL RNA	Severe acute respiratory syndrome coronavirus 2	Homo sapiens	ILLUMINA	2021-05-14	United States	North America	45	4435.91	4702	0.96502	132646874
SRR15153252	PRJNA731149	AMPLICON	SAMN20229973	SRX11460790	SARS-CoV-2/Human/USA/MN-CDC-IBX619213359667/2021	Illumina NovaSeq 6000	PAIRED	RT-PCR	VIRAL RNA	Severe acute respiratory syndrome coronavirus 2	Homo sapiens	ILLUMINA	2021-05-09	United States	North America	52	4560.2	5166	0.959603	136363519
SRR15153253	PRJNA731149	AMPLICON	SAMN20229974	SRX11460789	SARS-CoV-2/Human/USA/MN-CDC-IBX616495779729/2021	Illumina NovaSeq 6000	PAIRED	RT-PCR	VIRAL RNA	Severe acute respiratory syndrome coronavirus 2	Homo sapiens	ILLUMINA	2021-05-08	United States	North America	46	4880.26	5600	0.983279	145934497
SRR15153254	PRJNA731149	AMPLICON	SAMN20229975	SRX11460788	SARS-CoV-2/Human/USA/MN-CDC-IBX615663094772/2021	Illumina NovaSeq 6000	PAIRED	RT-PCR	VIRAL RNA	Severe acute respiratory syndrome coronavirus 2	Homo sapiens	ILLUMINA	2021-05-12	United States	North America	44	4115.38	4124	0.988998	123062136
SRR15153255	PRJNA731149	AMPLICON	SAMN20229976	SRX11460787	SARS-CoV-2/Human/USA/MN-CDC-IBX606454501943/2021	Illumina NovaSeq 6000	PAIRED	RT-PCR	VIRAL RNA	Severe acute respiratory syndrome coronavirus 2	Homo sapiens	ILLUMINA	2021-05-12	United States	North America	64	2506.69	1587	0.862288	74957515
SRR15153256	PRJNA731149	AMPLICON	SAMN20229692	SRX11460786	SARS-CoV-2/Human/USA/NJ-CDC-IBX606435519724/2021	Illumina NovaSeq 6000	PAIRED	RT-PCR	VIRAL RNA	Severe acute respiratory syndrome coronavirus 2	Homo sapiens	ILLUMINA	2021-05-12	United States	North America	55	3516.25	3419	0.934421	105146438
SRR15153257	PRJNA731149	AMPLICON	SAMN20229977	SRX11460785	SARS-CoV-2/Human/USA/MN-CDC-IBX603986484668/2021	Illumina NovaSeq 6000	PAIRED	RT-PCR	VIRAL RNA	Severe acute respiratory syndrome coronavirus 2	Homo sapiens	ILLUMINA	2021-05-15	United States	North America	62	2232.35	1711	0.92178	66753942
SRR15153258	PRJNA731149	AMPLICON	SAMN20229978	SRX11460784	SARS-CoV-2/Human/USA/MN-CDC-IBX602099129757/2021	Illumina NovaSeq 6000	PAIRED	RT-PCR	VIRAL RNA	Severe acute respiratory syndrome coronavirus 2	Homo sapiens	ILLUMINA	2021-05-10	United States	North America	63	3552.79	3248	0.920175	106239174
SRR15153259	PRJNA731149	AMPLICON	SAMN20229693	SRX11460783	SARS-CoV-2/Human/USA/NJ-CDC-IBX601768537228/2021	Illumina NovaSeq 6000	PAIRED	RT-PCR	VIRAL RNA	Severe acute respiratory syndrome coronavirus 2	Homo sapiens	ILLUMINA	2021-05-15	United States	North America	79	2824.63	2110	0.906799	84464884
SRR15153260	PRJNA731149	AMPLICON	SAMN20229694	SRX11460782	SARS-CoV-2/Human/USA/NJ-CDC-IBX601712701731/2021	Illumina NovaSeq 6000	PAIRED	RT-PCR	VIRAL RNA	Severe acute respiratory syndrome coronavirus 2	Homo sapiens	ILLUMINA	2021-05-12	United States	North America	78	3156.86	2793	0.919038	94399469
SRR15153261	PRJNA731149	AMPLICON	SAMN20229979	SRX11460781	SARS-CoV-2/Human/USA/MN-CDC-IBX601134560262/2021	Illumina NovaSeq 6000	PAIRED	RT-PCR	VIRAL RNA	Severe acute respiratory syndrome coronavirus 2	Homo sapiens	ILLUMINA	2021-05-14	United States	North America	49	4428.78	4411	0.988429	132433902
SRR15153262	PRJNA731149	AMPLICON	SAMN20229980	SRX11460780	SARS-CoV-2/Human/USA/MN-CDC-IBX600688395827/2021	Illumina NovaSeq 6000	PAIRED	RT-PCR	VIRAL RNA	Severe acute respiratory syndrome coronavirus 2	Homo sapiens	ILLUMINA	2021-05-11	United States	North America	48	3385.53	3052	0.932415	101237605
SRR15153263	PRJNA731149	AMPLICON	SAMN20229981	SRX11460779	SARS-CoV-2/Human/USA/MN-CDC-IBX597295875369/2021	Illumina NovaSeq 6000	PAIRED	RT-PCR	VIRAL RNA	Severe acute respiratory syndrome coronavirus 2	Homo sapiens	ILLUMINA	2021-05-10	United States	North America	50	4334.44	4677	0.957161	129612764
SRR15153264	PRJNA731149	AMPLICON	SAMN20229982	SRX11460778	SARS-CoV-2/Human/USA/MN-CDC-IBX596219979586/2021	Illumina NovaSeq 6000	PAIRED	RT-PCR	VIRAL RNA	Severe acute respiratory syndrome coronavirus 2	Homo sapiens	ILLUMINA	2021-05-15	United States	North America	61	4610.89	5057	0.976925	137879298
SRR15153265	PRJNA731149	AMPLICON	SAMN20229983	SRX11460777	SARS-CoV-2/Human/USA/MN-CDC-IBX594399163330/2021	Illumina NovaSeq 6000	PAIRED	RT-PCR	VIRAL RNA	Severe acute respiratory syndrome coronavirus 2	Homo sapiens	ILLUMINA	2021-05-09	United States	North America	74	2941.65	2424	0.913621	87964042
SRR15153266	PRJNA731149	AMPLICON	SAMN20229984	SRX11460776	SARS-CoV-2/Human/USA/MN-CDC-IBX593267061066/2021	Illumina NovaSeq 6000	PAIRED	RT-PCR	VIRAL RNA	Severe acute respiratory syndrome coronavirus 2	Homo sapiens	ILLUMINA	2021-05-11	United States	North America	74	1378.5	505	0.753436	41221406
SRR15153267	PRJNA731149	AMPLICON	SAMN20231244	SRX11460775	SARS-CoV-2/Human/USA/ID-CDC-IBX592998990289/2021	Illumina NovaSeq 6000	PAIRED	RT-PCR	VIRAL RNA	Severe acute respiratory syndrome coronavirus 2	Homo sapiens	ILLUMINA	2021-05-11	United States	North America	106	1393.52	784	0.775775	41670286
SRR15153268	PRJNA731149	AMPLICON	SAMN20229985	SRX11460774	SARS-CoV-2/Human/USA/MN-CDC-IBX592519213540/2021	Illumina NovaSeq 6000	PAIRED	RT-PCR	VIRAL RNA	Severe acute respiratory syndrome coronavirus 2	Homo sapiens	ILLUMINA	2021-05-09	United States	North America	74	2267.91	1796	0.901381	67817435
SRR15153269	PRJNA731149	AMPLICON	SAMN20229986	SRX11460773	SARS-CoV-2/Human/USA/MN-CDC-IBX591655701730/2021	Illumina NovaSeq 6000	PAIRED	RT-PCR	VIRAL RNA	Severe acute respiratory syndrome coronavirus 2	Homo sapiens	ILLUMINA	2021-05-15	United States	North America	50	3173.09	2980	0.948701	94884770
SRR15153270	PRJNA731149	AMPLICON	SAMN20229987	SRX11460772	SARS-CoV-2/Human/USA/MN-CDC-IBX591151982552/2021	Illumina NovaSeq 6000	PAIRED	RT-PCR	VIRAL RNA	Severe acute respiratory syndrome coronavirus 2	Homo sapiens	ILLUMINA	2021-05-12	United States	North America	54	4096.56	4245	0.94111	122499437
SRR15153271	PRJNA731149	AMPLICON	SAMN20231245	SRX11460771	SARS-CoV-2/Human/USA/ID-CDC-IBX590356113960/2021	Illumina NovaSeq 6000	PAIRED	RT-PCR	VIRAL RNA	Severe acute respiratory syndrome coronavirus 2	Homo sapiens	ILLUMINA	2021-05-14	United States	North America	46	5051.95	5597	0.988596	151068394
SRR15153272	PRJNA731149	AMPLICON	SAMN20229988	SRX11460770	SARS-CoV-2/Human/USA/MN-CDC-IBX590274846152/2021	Illumina NovaSeq 6000	PAIRED	RT-PCR	VIRAL RNA	Severe acute respiratory syndrome coronavirus 2	Homo sapiens	ILLUMINA	2021-05-13	United States	North America	52	4930.03	5706	0.967328	147422682
SRR15153273	PRJNA731149	AMPLICON	SAMN20229989	SRX11460769	SARS-CoV-2/Human/USA/MN-CDC-IBX588344723481/2021	Illumina NovaSeq 6000	PAIRED	RT-PCR	VIRAL RNA	Severe acute respiratory syndrome coronavirus 2	Homo sapiens	ILLUMINA	2021-05-13	United States	North America	71	2522.32	1865	0.909541	75424903
SRR15153274	PRJNA731149	AMPLICON	SAMN20229990	SRX11460768	SARS-CoV-2/Human/USA/MN-CDC-IBX586152597027/2021	Illumina NovaSeq 6000	PAIRED	RT-PCR	VIRAL RNA	Severe acute respiratory syndrome coronavirus 2	Homo sapiens	ILLUMINA	2021-05-12	United States	North America	58	4227.73	4449	0.96482	126421876
SRR15153275	PRJNA731149	AMPLICON	SAMN20229991	SRX11460767	SARS-CoV-2/Human/USA/MN-CDC-IBX583174753141/2021	Illumina NovaSeq 6000	PAIRED	RT-PCR	VIRAL RNA	Severe acute respiratory syndrome coronavirus 2	Homo sapiens	ILLUMINA	2021-05-15	United States	North America	51	3529.58	3609	0.948567	105545114
SRR15153276	PRJNA731149	AMPLICON	SAMN20229992	SRX11460766	SARS-CoV-2/Human/USA/MN-CDC-IBX580426608207/2021	Illumina NovaSeq 6000	PAIRED	RT-PCR	VIRAL RNA	Severe acute respiratory syndrome coronavirus 2	Homo sapiens	ILLUMINA	2021-05-13	United States	North America	45	5045.4	5656	0.988463	150872461
SRR15153277	PRJNA731149	AMPLICON	SAMN20229993	SRX11460765	SARS-CoV-2/Human/USA/MN-CDC-IBX578645257768/2021	Illumina NovaSeq 6000	PAIRED	RT-PCR	VIRAL RNA	Severe acute respiratory syndrome coronavirus 2	Homo sapiens	ILLUMINA	2021-05-14	United States	North America	117	2793.27	2008	0.897636	83527063
SRR15153278	PRJNA731149	AMPLICON	SAMN20229635	SRX11460764	SARS-CoV-2/Human/USA/SD-CDC-IBX576231805046/2021	Illumina NovaSeq 6000	PAIRED	RT-PCR	VIRAL RNA	Severe acute respiratory syndrome coronavirus 2	Homo sapiens	ILLUMINA	2021-05-14	United States	North America	52	4342.07	4753	0.955857	129840921
SRR15153279	PRJNA731149	AMPLICON	SAMN20229650	SRX11460763	SARS-CoV-2/Human/USA/OH-CDC-IBX575572121149/2021	Illumina NovaSeq 6000	PAIRED	RT-PCR	VIRAL RNA	Severe acute respiratory syndrome coronavirus 2	Homo sapiens	ILLUMINA	2021-05-12	United States	North America	58	2199.18	1540	0.872354	65762094
SRR15153280	PRJNA731149	AMPLICON	SAMN20229593	SRX11460762	SARS-CoV-2/Human/USA/WY-CDC-IBX574780660870/2021	Illumina NovaSeq 6000	PAIRED	RT-PCR	VIRAL RNA	Severe acute respiratory syndrome coronavirus 2	Homo sapiens	ILLUMINA	2021-05-13	United States	North America	49	3062.84	2842	0.930107	91588063
SRR15153281	PRJNA731149	AMPLICON	SAMN20229994	SRX11460761	SARS-CoV-2/Human/USA/MN-CDC-IBX573702064255/2021	Illumina NovaSeq 6000	PAIRED	RT-PCR	VIRAL RNA	Severe acute respiratory syndrome coronavirus 2	Homo sapiens	ILLUMINA	2021-05-13	United States	North America	61	2380.94	1810	0.905528	71197249
SRR15153282	PRJNA731149	AMPLICON	SAMN20229995	SRX11460760	SARS-CoV-2/Human/USA/MN-CDC-IBX570814801192/2021	Illumina NovaSeq 6000	PAIRED	RT-PCR	VIRAL RNA	Severe acute respiratory syndrome coronavirus 2	Homo sapiens	ILLUMINA	2021-05-13	United States	North America	52	2352.49	1971	0.922583	70346643
SRR15153283	PRJNA731149	AMPLICON	SAMN20229996	SRX11460759	SARS-CoV-2/Human/USA/MN-CDC-IBX569513153565/2021	Illumina NovaSeq 6000	PAIRED	RT-PCR	VIRAL RNA	Severe acute respiratory syndrome coronavirus 2	Homo sapiens	ILLUMINA	2021-05-12	United States	North America	71	2915.56	2588	0.940875	87183994
SRR15153284	PRJNA731149	AMPLICON	SAMN20229997	SRX11460758	SARS-CoV-2/Human/USA/MN-CDC-IBX569279473741/2021	Illumina NovaSeq 6000	PAIRED	RT-PCR	VIRAL RNA	Severe acute respiratory syndrome coronavirus 2	Homo sapiens	ILLUMINA	2021-05-09	United States	North America	65	2260.91	1561	0.875063	67607981
SRR15153285	PRJNA731149	AMPLICON	SAMN20231246	SRX11460757	SARS-CoV-2/Human/USA/ID-CDC-IBX567217152952/2021	Illumina NovaSeq 6000	PAIRED	RT-PCR	VIRAL RNA	Severe acute respiratory syndrome coronavirus 2	Homo sapiens	ILLUMINA	2021-05-11	United States	North America	56	4497.98	5049	0.978163	134503154
SRR15153286	PRJNA731149	AMPLICON	SAMN20229998	SRX11460756	SARS-CoV-2/Human/USA/MN-CDC-IBX564640072029/2021	Illumina NovaSeq 6000	PAIRED	RT-PCR	VIRAL RNA	Severe acute respiratory syndrome coronavirus 2	Homo sapiens	ILLUMINA	2021-05-11	United States	North America	72	2229.25	1646	0.86085	66661257
SRR15153287	PRJNA731149	AMPLICON	SAMN20229999	SRX11460755	SARS-CoV-2/Human/USA/MN-CDC-IBX563154847275/2021	Illumina NovaSeq 6000	PAIRED	RT-PCR	VIRAL RNA	Severe acute respiratory syndrome coronavirus 2	Homo sapiens	ILLUMINA	2021-05-12	United States	North America	54	3828.15	3930	0.945323	114473113
SRR15153288	PRJNA731149	AMPLICON	SAMN20230000	SRX11460754	SARS-CoV-2/Human/USA/MN-CDC-IBX563044721913/2021	Illumina NovaSeq 6000	PAIRED	RT-PCR	VIRAL RNA	Severe acute respiratory syndrome coronavirus 2	Homo sapiens	ILLUMINA	2021-05-09	United States	North America	88	1106	388	0.666689	33072604
SRR15153289	PRJNA731149	AMPLICON	SAMN20230001	SRX11460753	SARS-CoV-2/Human/USA/MN-CDC-IBX561901512453/2021	Illumina NovaSeq 6000	PAIRED	RT-PCR	VIRAL RNA	Severe acute respiratory syndrome coronavirus 2	Homo sapiens	ILLUMINA	2021-05-09	United States	North America	36	4910.94	5399	0.979534	146851768
SRR15153290	PRJNA731149	AMPLICON	SAMN20230002	SRX11460752	SARS-CoV-2/Human/USA/MN-CDC-IBX561746886401/2021	Illumina NovaSeq 6000	PAIRED	RT-PCR	VIRAL RNA	Severe acute respiratory syndrome coronavirus 2	Homo sapiens	ILLUMINA	2021-05-09	United States	North America	75	1907.85	830	0.721466	57050380
SRR15153291	PRJNA731149	AMPLICON	SAMN20230003	SRX11460751	SARS-CoV-2/Human/USA/MN-CDC-IBX561502318641/2021	Illumina NovaSeq 6000	PAIRED	RT-PCR	VIRAL RNA	Severe acute respiratory syndrome coronavirus 2	Homo sapiens	ILLUMINA	2021-05-13	United States	North America	76	2176.25	1147	0.810387	65076442
SRR15153292	PRJNA731149	AMPLICON	SAMN20230004	SRX11460750	SARS-CoV-2/Human/USA/MN-CDC-IBX560013870487/2021	Illumina NovaSeq 6000	PAIRED	RT-PCR	VIRAL RNA	Severe acute respiratory syndrome coronavirus 2	Homo sapiens	ILLUMINA	2021-05-09	United States	North America	68	3359.38	3059	0.929104	100455686
SRR15153293	PRJNA731149	AMPLICON	SAMN20229620	SRX11460749	SARS-CoV-2/Human/USA/WI-CDC-IBX555717532488/2021	Illumina NovaSeq 6000	PAIRED	RT-PCR	VIRAL RNA	Severe acute respiratory syndrome coronavirus 2	Homo sapiens	ILLUMINA	2021-05-13	United States	North America	84	1468.88	874	0.811022	43923773
SRR15153294	PRJNA731149	AMPLICON	SAMN20229621	SRX11460748	SARS-CoV-2/Human/USA/WI-CDC-IBX555059748632/2021	Illumina NovaSeq 6000	PAIRED	RT-PCR	VIRAL RNA	Severe acute respiratory syndrome coronavirus 2	Homo sapiens	ILLUMINA	2021-05-11	United States	North America	58	3420.28	3313	0.934053	102276777
SRR15153295	PRJNA731149	AMPLICON	SAMN20229655	SRX11460747	SARS-CoV-2/Human/USA/NY-CDC-IBX553979897691/2021	Illumina NovaSeq 6000	PAIRED	RT-PCR	VIRAL RNA	Severe acute respiratory syndrome coronavirus 2	Homo sapiens	ILLUMINA	2021-05-14	United States	North America	78	3297.63	2981	0.927733	98609067
SRR15153296	PRJNA731149	AMPLICON	SAMN20230005	SRX11460746	SARS-CoV-2/Human/USA/MN-CDC-IBX553742344277/2021	Illumina NovaSeq 6000	PAIRED	RT-PCR	VIRAL RNA	Severe acute respiratory syndrome coronavirus 2	Homo sapiens	ILLUMINA	2021-05-13	United States	North America	53	4995.07	5378	0.955724	149367506
SRR15153297	PRJNA731149	AMPLICON	SAMN20230006	SRX11460745	SARS-CoV-2/Human/USA/MN-CDC-IBX552712238267/2021	Illumina NovaSeq 6000	PAIRED	RT-PCR	VIRAL RNA	Severe acute respiratory syndrome coronavirus 2	Homo sapiens	ILLUMINA	2021-05-13	United States	North America	48	5491.65	6083	0.970572	164216747
SRR15153298	PRJNA731149	AMPLICON	SAMN20230007	SRX11460744	SARS-CoV-2/Human/USA/MN-CDC-IBX549115337027/2021	Illumina NovaSeq 6000	PAIRED	RT-PCR	VIRAL RNA	Severe acute respiratory syndrome coronavirus 2	Homo sapiens	ILLUMINA	2021-05-12	United States	North America	82	2830.17	1628	0.804836	84630490
SRR15153299	PRJNA731149	AMPLICON	SAMN20230008	SRX11460743	SARS-CoV-2/Human/USA/MN-CDC-IBX547807376844/2021	Illumina NovaSeq 6000	PAIRED	RT-PCR	VIRAL RNA	Severe acute respiratory syndrome coronavirus 2	Homo sapiens	ILLUMINA	2021-05-15	United States	North America	46	5151.66	5280	0.995118	154050181
SRR15153300	PRJNA731149	AMPLICON	SAMN20230009	SRX11460742	SARS-CoV-2/Human/USA/MN-CDC-IBX546227867795/2021	Illumina NovaSeq 6000	PAIRED	RT-PCR	VIRAL RNA	Severe acute respiratory syndrome coronavirus 2	Homo sapiens	ILLUMINA	2021-05-10	United States	North America	66	2695.86	2318	0.915694	80614278
SRR15153301	PRJNA731149	AMPLICON	SAMN20230010	SRX11460741	SARS-CoV-2/Human/USA/MN-CDC-IBX545667816561/2021	Illumina NovaSeq 6000	PAIRED	RT-PCR	VIRAL RNA	Severe acute respiratory syndrome coronavirus 2	Homo sapiens	ILLUMINA	2021-05-14	United States	North America	39	4551.79	5015	0.978397	136112284
SRR15153302	PRJNA731149	AMPLICON	SAMN20230011	SRX11460740	SARS-CoV-2/Human/USA/MN-CDC-IBX544603216169/2021	Illumina NovaSeq 6000	PAIRED	RT-PCR	VIRAL RNA	Severe acute respiratory syndrome coronavirus 2	Homo sapiens	ILLUMINA	2021-05-13	United States	North America	73	2078.88	1172	0.793934	62164818
SRR15153303	PRJNA731149	AMPLICON	SAMN20230012	SRX11460739	SARS-CoV-2/Human/USA/MN-CDC-IBX544389239315/2021	Illumina NovaSeq 6000	PAIRED	RT-PCR	VIRAL RNA	Severe acute respiratory syndrome coronavirus 2	Homo sapiens	ILLUMINA	2021-05-14	United States	North America	52	3431.72	3369	0.958298	102618687
SRR15153304	PRJNA731149	AMPLICON	SAMN20230013	SRX11460738	SARS-CoV-2/Human/USA/MN-CDC-IBX544353072972/2021	Illumina NovaSeq 6000	PAIRED	RT-PCR	VIRAL RNA	Severe acute respiratory syndrome coronavirus 2	Homo sapiens	ILLUMINA	2021-05-15	United States	North America	67	3094.46	2596	0.927532	92533650
SRR15153305	PRJNA731149	AMPLICON	SAMN20230014	SRX11460737	SARS-CoV-2/Human/USA/MN-CDC-IBX543357300172/2021	Illumina NovaSeq 6000	PAIRED	RT-PCR	VIRAL RNA	Severe acute respiratory syndrome coronavirus 2	Homo sapiens	ILLUMINA	2021-05-13	United States	North America	56	4125.3	4296	0.951811	123358773
SRR15153306	PRJNA731149	AMPLICON	SAMN20230015	SRX11460736	SARS-CoV-2/Human/USA/MN-CDC-IBX542068530435/2021	Illumina NovaSeq 6000	PAIRED	RT-PCR	VIRAL RNA	Severe acute respiratory syndrome coronavirus 2	Homo sapiens	ILLUMINA	2021-05-10	United States	North America	49	4496.2	4805	0.966926	134449762
SRR15153307	PRJNA731149	AMPLICON	SAMN20230016	SRX11460735	SARS-CoV-2/Human/USA/MN-CDC-IBX542001710215/2021	Illumina NovaSeq 6000	PAIRED	RT-PCR	VIRAL RNA	Severe acute respiratory syndrome coronavirus 2	Homo sapiens	ILLUMINA	2021-05-09	United States	North America	57	4465.74	5038	0.958064	133539145
SRR15153308	PRJNA731149	AMPLICON	SAMN20230017	SRX11460734	SARS-CoV-2/Human/USA/MN-CDC-IBX541640151702/2021	Illumina NovaSeq 6000	PAIRED	RT-PCR	VIRAL RNA	Severe acute respiratory syndrome coronavirus 2	Homo sapiens	ILLUMINA	2021-05-15	United States	North America	91	3723.59	3621	0.934789	111346490
SRR15153309	PRJNA731149	AMPLICON	SAMN20230018	SRX11460733	SARS-CoV-2/Human/USA/MN-CDC-IBX539350107929/2021	Illumina NovaSeq 6000	PAIRED	RT-PCR	VIRAL RNA	Severe acute respiratory syndrome coronavirus 2	Homo sapiens	ILLUMINA	2021-05-12	United States	North America	71	1323.54	598	0.705414	39577698
SRR15153310	PRJNA731149	AMPLICON	SAMN20230019	SRX11460732	SARS-CoV-2/Human/USA/MN-CDC-IBX539280467509/2021	Illumina NovaSeq 6000	PAIRED	RT-PCR	VIRAL RNA	Severe acute respiratory syndrome coronavirus 2	Homo sapiens	ILLUMINA	2021-05-10	United States	North America	69	2452.61	1912	0.934956	73340400
SRR15153311	PRJNA731149	AMPLICON	SAMN20230020	SRX11460731	SARS-CoV-2/Human/USA/MN-CDC-IBX538588729216/2021	Illumina NovaSeq 6000	PAIRED	RT-PCR	VIRAL RNA	Severe acute respiratory syndrome coronavirus 2	Homo sapiens	ILLUMINA	2021-05-15	United States	North America	42	5360.22	5997	0.983246	160286771
SRR15153312	PRJNA731149	AMPLICON	SAMN20230021	SRX11460730	SARS-CoV-2/Human/USA/MN-CDC-IBX537659037007/2021	Illumina NovaSeq 6000	PAIRED	RT-PCR	VIRAL RNA	Severe acute respiratory syndrome coronavirus 2	Homo sapiens	ILLUMINA	2021-05-14	United States	North America	55	777.482	328	0.667057	23249045
SRR15153313	PRJNA731149	AMPLICON	SAMN20231256	SRX11460729	SARS-CoV-2/Human/USA/FL-CDC-IBX534709366896/2021	Illumina NovaSeq 6000	PAIRED	RT-PCR	VIRAL RNA	Severe acute respiratory syndrome coronavirus 2	Homo sapiens	ILLUMINA	2021-05-12	United States	North America	48	4718.18	5605	0.956493	141087829
SRR15153314	PRJNA731149	AMPLICON	SAMN20230022	SRX11460728	SARS-CoV-2/Human/USA/MN-CDC-IBX530084563121/2021	Illumina NovaSeq 6000	PAIRED	RT-PCR	VIRAL RNA	Severe acute respiratory syndrome coronavirus 2	Homo sapiens	ILLUMINA	2021-05-10	United States	North America	78	1556.07	733	0.783801	46531258
SRR15153315	PRJNA731149	AMPLICON	SAMN20230023	SRX11460727	SARS-CoV-2/Human/USA/MN-CDC-IBX528017692511/2021	Illumina NovaSeq 6000	PAIRED	RT-PCR	VIRAL RNA	Severe acute respiratory syndrome coronavirus 2	Homo sapiens	ILLUMINA	2021-05-15	United States	North America	57	4046.51	4048	0.936662	121002741
SRR15153316	PRJNA731149	AMPLICON	SAMN20230024	SRX11460726	SARS-CoV-2/Human/USA/MN-CDC-IBX527964048469/2021	Illumina NovaSeq 6000	PAIRED	RT-PCR	VIRAL RNA	Severe acute respiratory syndrome coronavirus 2	Homo sapiens	ILLUMINA	2021-05-14	United States	North America	60	3721.1	3585	0.937398	111272090
SRR15153317	PRJNA731149	AMPLICON	SAMN20230025	SRX11460725	SARS-CoV-2/Human/USA/MN-CDC-IBX525126051132/2021	Illumina NovaSeq 6000	PAIRED	RT-PCR	VIRAL RNA	Severe acute respiratory syndrome coronavirus 2	Homo sapiens	ILLUMINA	2021-05-12	United States	North America	60	1192.2	666	0.761529	35650247
SRR15153318	PRJNA731149	AMPLICON	SAMN20230026	SRX11460724	SARS-CoV-2/Human/USA/MN-CDC-IBX524093156360/2021	Illumina NovaSeq 6000	PAIRED	RT-PCR	VIRAL RNA	Severe acute respiratory syndrome coronavirus 2	Homo sapiens	ILLUMINA	2021-05-12	United States	North America	54	3959.67	3957	0.947932	118406135
SRR15153319	PRJNA731149	AMPLICON	SAMN20230027	SRX11460723	SARS-CoV-2/Human/USA/MN-CDC-IBX523769942961/2021	Illumina NovaSeq 6000	PAIRED	RT-PCR	VIRAL RNA	Severe acute respiratory syndrome coronavirus 2	Homo sapiens	ILLUMINA	2021-05-08	United States	North America	56	3385.13	3401	0.948667	101225419
SRR15153320	PRJNA731149	AMPLICON	SAMN20230028	SRX11460722	SARS-CoV-2/Human/USA/MN-CDC-IBX513874113985/2021	Illumina NovaSeq 6000	PAIRED	RT-PCR	VIRAL RNA	Severe acute respiratory syndrome coronavirus 2	Homo sapiens	ILLUMINA	2021-05-10	United States	North America	44	4997.48	5525	0.978731	149439722
SRR15153321	PRJNA731149	AMPLICON	SAMN20230029	SRX11460721	SARS-CoV-2/Human/USA/MN-CDC-IBX509441577965/2021	Illumina NovaSeq 6000	PAIRED	RT-PCR	VIRAL RNA	Severe acute respiratory syndrome coronavirus 2	Homo sapiens	ILLUMINA	2021-05-15	United States	North America	72	3202.49	2557	0.93198	95764015
SRR15153322	PRJNA731149	AMPLICON	SAMN20230030	SRX11460720	SARS-CoV-2/Human/USA/MN-CDC-IBX508265937821/2021	Illumina NovaSeq 6000	PAIRED	RT-PCR	VIRAL RNA	Severe acute respiratory syndrome coronavirus 2	Homo sapiens	ILLUMINA	2021-05-13	United States	North America	87	3252.11	2639	0.917968	97247816
SRR15153323	PRJNA731149	AMPLICON	SAMN20230031	SRX11460719	SARS-CoV-2/Human/USA/MN-CDC-IBX507192274309/2021	Illumina NovaSeq 6000	PAIRED	RT-PCR	VIRAL RNA	Severe acute respiratory syndrome coronavirus 2	Homo sapiens	ILLUMINA	2021-05-10	United States	North America	71	2922.19	2334	0.929238	87382101
SRR15153324	PRJNA731149	AMPLICON	SAMN20230032	SRX11460718	SARS-CoV-2/Human/USA/MN-CDC-IBX503552797572/2021	Illumina NovaSeq 6000	PAIRED	RT-PCR	VIRAL RNA	Severe acute respiratory syndrome coronavirus 2	Homo sapiens	ILLUMINA	2021-05-12	United States	North America	60	4345.93	4580	0.965422	129956222
SRR15153325	PRJNA731149	AMPLICON	SAMN20230033	SRX11460717	SARS-CoV-2/Human/USA/MN-CDC-IBX502564648978/2021	Illumina NovaSeq 6000	PAIRED	RT-PCR	VIRAL RNA	Severe acute respiratory syndrome coronavirus 2	Homo sapiens	ILLUMINA	2021-05-12	United States	North America	52	4963.33	5681	0.961609	148418415
SRR15153326	PRJNA731149	AMPLICON	SAMN20230034	SRX11460716	SARS-CoV-2/Human/USA/MN-CDC-IBX501016399815/2021	Illumina NovaSeq 6000	PAIRED	RT-PCR	VIRAL RNA	Severe acute respiratory syndrome coronavirus 2	Homo sapiens	ILLUMINA	2021-05-10	United States	North America	54	4080.45	4088	0.938802	122017814
SRR15153327	PRJNA731149	AMPLICON	SAMN20230035	SRX11460715	SARS-CoV-2/Human/USA/MN-CDC-IBX499699732522/2021	Illumina NovaSeq 6000	PAIRED	RT-PCR	VIRAL RNA	Severe acute respiratory syndrome coronavirus 2	Homo sapiens	ILLUMINA	2021-05-13	United States	North America	55	4149.98	4294	0.941043	124096822
SRR15153328	PRJNA731149	AMPLICON	SAMN20229695	SRX11460714	SARS-CoV-2/Human/USA/NJ-CDC-IBX499394405419/2021	Illumina NovaSeq 6000	PAIRED	RT-PCR	VIRAL RNA	Severe acute respiratory syndrome coronavirus 2	Homo sapiens	ILLUMINA	2021-05-06	United States	North America	80	1692.16	694	0.773167	50600717
SRR15153329	PRJNA731149	AMPLICON	SAMN20230036	SRX11460713	SARS-CoV-2/Human/USA/MN-CDC-IBX498033417721/2021	Illumina NovaSeq 6000	PAIRED	RT-PCR	VIRAL RNA	Severe acute respiratory syndrome coronavirus 2	Homo sapiens	ILLUMINA	2021-05-14	United States	North America	52	4734.73	5212	0.986924	141582744
SRR15153330	PRJNA731149	AMPLICON	SAMN20230037	SRX11460712	SARS-CoV-2/Human/USA/MN-CDC-IBX496425246253/2021	Illumina NovaSeq 6000	PAIRED	RT-PCR	VIRAL RNA	Severe acute respiratory syndrome coronavirus 2	Homo sapiens	ILLUMINA	2021-05-11	United States	North America	67	4379.78	4752	0.956058	130968500
SRR15153331	PRJNA731149	AMPLICON	SAMN20230038	SRX11460711	SARS-CoV-2/Human/USA/MN-CDC-IBX496328592541/2021	Illumina NovaSeq 6000	PAIRED	RT-PCR	VIRAL RNA	Severe acute respiratory syndrome coronavirus 2	Homo sapiens	ILLUMINA	2021-05-12	United States	North America	77	3020.67	2151	0.857773	90327073
SRR15153332	PRJNA731149	AMPLICON	SAMN20230039	SRX11460710	SARS-CoV-2/Human/USA/MN-CDC-IBX496201789799/2021	Illumina NovaSeq 6000	PAIRED	RT-PCR	VIRAL RNA	Severe acute respiratory syndrome coronavirus 2	Homo sapiens	ILLUMINA	2021-05-10	United States	North America	58	4530.74	4914	0.957964	135482739
SRR15153333	PRJNA731149	AMPLICON	SAMN20230040	SRX11460709	SARS-CoV-2/Human/USA/MN-CDC-IBX495940679406/2021	Illumina NovaSeq 6000	PAIRED	RT-PCR	VIRAL RNA	Severe acute respiratory syndrome coronavirus 2	Homo sapiens	ILLUMINA	2021-05-13	United States	North America	84	3145.18	1693	0.807879	94050411
SRR15153334	PRJNA731149	AMPLICON	SAMN20229696	SRX11460708	SARS-CoV-2/Human/USA/NJ-CDC-IBX495656889604/2021	Illumina NovaSeq 6000	PAIRED	RT-PCR	VIRAL RNA	Severe acute respiratory syndrome coronavirus 2	Homo sapiens	ILLUMINA	2021-05-13	United States	North America	51	5279.57	5871	0.975186	157874963
SRR15153335	PRJNA731149	AMPLICON	SAMN20230041	SRX11460707	SARS-CoV-2/Human/USA/MN-CDC-IBX494733385036/2021	Illumina NovaSeq 6000	PAIRED	RT-PCR	VIRAL RNA	Severe acute respiratory syndrome coronavirus 2	Homo sapiens	ILLUMINA	2021-05-10	United States	North America	53	2990.36	2221	0.911179	89420841
SRR15153336	PRJNA731149	AMPLICON	SAMN20230042	SRX11460706	SARS-CoV-2/Human/USA/MN-CDC-IBX493482594407/2021	Illumina NovaSeq 6000	PAIRED	RT-PCR	VIRAL RNA	Severe acute respiratory syndrome coronavirus 2	Homo sapiens	ILLUMINA	2021-05-10	United States	North America	46	5454.6	5832	0.986289	163108895
SRR15153337	PRJNA731149	AMPLICON	SAMN20231252	SRX11460705	SARS-CoV-2/Human/USA/GA-CDC-IBX493312733655/2021	Illumina NovaSeq 6000	PAIRED	RT-PCR	VIRAL RNA	Severe acute respiratory syndrome coronavirus 2	Homo sapiens	ILLUMINA	2021-05-11	United States	North America	55	3212.46	3029	0.925693	96062197
SRR15153338	PRJNA731149	AMPLICON	SAMN20230043	SRX11460704	SARS-CoV-2/Human/USA/MN-CDC-IBX491286207265/2021	Illumina NovaSeq 6000	PAIRED	RT-PCR	VIRAL RNA	Severe acute respiratory syndrome coronavirus 2	Homo sapiens	ILLUMINA	2021-05-07	United States	North America	78	1575.84	846	0.804066	47122491
SRR15153339	PRJNA731149	AMPLICON	SAMN20230044	SRX11460703	SARS-CoV-2/Human/USA/MN-CDC-IBX490961654592/2021	Illumina NovaSeq 6000	PAIRED	RT-PCR	VIRAL RNA	Severe acute respiratory syndrome coronavirus 2	Homo sapiens	ILLUMINA	2021-05-15	United States	North America	127	2750.95	2001	0.912383	82261627
SRR15153340	PRJNA731149	AMPLICON	SAMN20230045	SRX11460702	SARS-CoV-2/Human/USA/MN-CDC-IBX490499562990/2021	Illumina NovaSeq 6000	PAIRED	RT-PCR	VIRAL RNA	Severe acute respiratory syndrome coronavirus 2	Homo sapiens	ILLUMINA	2021-05-12	United States	North America	64	1486.05	797	0.797746	44437431
SRR15153341	PRJNA731149	AMPLICON	SAMN20229641	SRX11460701	SARS-CoV-2/Human/USA/PA-CDC-IBX489187649317/2021	Illumina NovaSeq 6000	PAIRED	RT-PCR	VIRAL RNA	Severe acute respiratory syndrome coronavirus 2	Homo sapiens	ILLUMINA	2021-05-10	United States	North America	63	2941.55	2576	0.926462	87961179
SRR15153342	PRJNA731149	AMPLICON	SAMN20230046	SRX11460700	SARS-CoV-2/Human/USA/MN-CDC-IBX488488088757/2021	Illumina NovaSeq 6000	PAIRED	RT-PCR	VIRAL RNA	Severe acute respiratory syndrome coronavirus 2	Homo sapiens	ILLUMINA	2021-05-10	United States	North America	58	4058.1	4184	0.959971	121349482
SRR15153343	PRJNA731149	AMPLICON	SAMN20229642	SRX11460699	SARS-CoV-2/Human/USA/PA-CDC-IBX484399512452/2021	Illumina NovaSeq 6000	PAIRED	RT-PCR	VIRAL RNA	Severe acute respiratory syndrome coronavirus 2	Homo sapiens	ILLUMINA	2021-05-10	United States	North America	61	3165.13	2921	0.93606	94646739
SRR15153344	PRJNA731149	AMPLICON	SAMN20229594	SRX11460698	SARS-CoV-2/Human/USA/WY-CDC-IBX482533559953/2021	Illumina NovaSeq 6000	PAIRED	RT-PCR	VIRAL RNA	Severe acute respiratory syndrome coronavirus 2	Homo sapiens	ILLUMINA	2021-05-11	United States	North America	39	4600.24	5229	0.950707	137560950
SRR15153345	PRJNA731149	AMPLICON	SAMN20230047	SRX11460697	SARS-CoV-2/Human/USA/MN-CDC-IBX482224539907/2021	Illumina NovaSeq 6000	PAIRED	RT-PCR	VIRAL RNA	Severe acute respiratory syndrome coronavirus 2	Homo sapiens	ILLUMINA	2021-05-12	United States	North America	77	1578.1	595	0.744842	47190009
SRR15153346	PRJNA731149	AMPLICON	SAMN20230048	SRX11460696	SARS-CoV-2/Human/USA/MN-CDC-IBX481612726630/2021	Illumina NovaSeq 6000	PAIRED	RT-PCR	VIRAL RNA	Severe acute respiratory syndrome coronavirus 2	Homo sapiens	ILLUMINA	2021-05-11	United States	North America	58	4022.48	4118	0.965054	120284359
SRR15153347	PRJNA731149	AMPLICON	SAMN20230049	SRX11460695	SARS-CoV-2/Human/USA/MN-CDC-IBX480513480445/2021	Illumina NovaSeq 6000	PAIRED	RT-PCR	VIRAL RNA	Severe acute respiratory syndrome coronavirus 2	Homo sapiens	ILLUMINA	2021-05-08	United States	North America	100	2233.41	1213	0.811959	66785646
SRR15153348	PRJNA731149	AMPLICON	SAMN20231253	SRX11460694	SARS-CoV-2/Human/USA/GA-CDC-IBX477058667259/2021	Illumina NovaSeq 6000	PAIRED	RT-PCR	VIRAL RNA	Severe acute respiratory syndrome coronavirus 2	Homo sapiens	ILLUMINA	2021-05-11	United States	North America	53	4945.21	5645	0.988463	147876744
SRR15153349	PRJNA731149	AMPLICON	SAMN20230050	SRX11460693	SARS-CoV-2/Human/USA/MN-CDC-IBX474340419487/2021	Illumina NovaSeq 6000	PAIRED	RT-PCR	VIRAL RNA	Severe acute respiratory syndrome coronavirus 2	Homo sapiens	ILLUMINA	2021-05-11	United States	North America	74	1318.51	503	0.679798	39427326
SRR15153350	PRJNA731149	AMPLICON	SAMN20230051	SRX11460692	SARS-CoV-2/Human/USA/MN-CDC-IBX473834029967/2021	Illumina NovaSeq 6000	PAIRED	RT-PCR	VIRAL RNA	Severe acute respiratory syndrome coronavirus 2	Homo sapiens	ILLUMINA	2021-05-09	United States	North America	66	2020.24	932	0.766612	60411321
SRR15153351	PRJNA731149	AMPLICON	SAMN20229595	SRX11460691	SARS-CoV-2/Human/USA/WY-CDC-IBX471823615769/2021	Illumina NovaSeq 6000	PAIRED	RT-PCR	VIRAL RNA	Severe acute respiratory syndrome coronavirus 2	Homo sapiens	ILLUMINA	2021-05-12	United States	North America	74	1735.42	1256	0.854296	51894218
SRR15153352	PRJNA731149	AMPLICON	SAMN20230052	SRX11460690	SARS-CoV-2/Human/USA/MN-CDC-IBX471779910154/2021	Illumina NovaSeq 6000	PAIRED	RT-PCR	VIRAL RNA	Severe acute respiratory syndrome coronavirus 2	Homo sapiens	ILLUMINA	2021-05-11	United States	North America	72	2602.9	1667	0.848477	77834432
SRR15153353	PRJNA731149	AMPLICON	SAMN20230053	SRX11460689	SARS-CoV-2/Human/USA/MN-CDC-IBX470724900198/2021	Illumina NovaSeq 6000	PAIRED	RT-PCR	VIRAL RNA	Severe acute respiratory syndrome coronavirus 2	Homo sapiens	ILLUMINA	2021-05-13	United States	North America	65	3074.82	2525	0.925593	91946387
SRR15153354	PRJNA731149	AMPLICON	SAMN20229605	SRX11460688	SARS-CoV-2/Human/USA/WV-CDC-IBX469582382977/2021	Illumina NovaSeq 6000	PAIRED	RT-PCR	VIRAL RNA	Severe acute respiratory syndrome coronavirus 2	Homo sapiens	ILLUMINA	2021-05-13	United States	North America	61	3381.31	3031	0.931278	101111173
SRR15153355	PRJNA731149	AMPLICON	SAMN20230054	SRX11460687	SARS-CoV-2/Human/USA/MN-CDC-IBX468300589148/2021	Illumina NovaSeq 6000	PAIRED	RT-PCR	VIRAL RNA	Severe acute respiratory syndrome coronavirus 2	Homo sapiens	ILLUMINA	2021-05-10	United States	North America	64	2617.92	1993	0.927499	78283647
SRR15153356	PRJNA731149	AMPLICON	SAMN20230055	SRX11460686	SARS-CoV-2/Human/USA/MN-CDC-IBX467345262732/2021	Illumina NovaSeq 6000	PAIRED	RT-PCR	VIRAL RNA	Severe acute respiratory syndrome coronavirus 2	Homo sapiens	ILLUMINA	2021-05-13	United States	North America	72	1625.18	889	0.820219	48597674
SRR15153357	PRJNA731149	AMPLICON	SAMN20230056	SRX11460685	SARS-CoV-2/Human/USA/MN-CDC-IBX467064865098/2021	Illumina NovaSeq 6000	PAIRED	RT-PCR	VIRAL RNA	Severe acute respiratory syndrome coronavirus 2	Homo sapiens	ILLUMINA	2021-05-12	United States	North America	60	2896.76	2633	0.94753	86621834
SRR15153358	PRJNA731149	AMPLICON	SAMN20231273	SRX11460684	SARS-CoV-2/Human/USA/AZ-CDC-IBX466503622677/2021	Illumina NovaSeq 6000	PAIRED	RT-PCR	VIRAL RNA	Severe acute respiratory syndrome coronavirus 2	Homo sapiens	ILLUMINA	2021-05-12	United States	North America	49	4427.8	4829	0.971508	132404420
SRR15153359	PRJNA731149	AMPLICON	SAMN20230057	SRX11460683	SARS-CoV-2/Human/USA/MN-CDC-IBX464078762467/2021	Illumina NovaSeq 6000	PAIRED	RT-PCR	VIRAL RNA	Severe acute respiratory syndrome coronavirus 2	Homo sapiens	ILLUMINA	2021-05-12	United States	North America	72	1549.69	637	0.693041	46340397
SRR15153360	PRJNA731149	AMPLICON	SAMN20230058	SRX11460682	SARS-CoV-2/Human/USA/MN-CDC-IBX462894724343/2021	Illumina NovaSeq 6000	PAIRED	RT-PCR	VIRAL RNA	Severe acute respiratory syndrome coronavirus 2	Homo sapiens	ILLUMINA	2021-05-12	United States	North America	48	4162.98	4449	0.970371	124485681
SRR15153361	PRJNA731149	AMPLICON	SAMN20230059	SRX11460681	SARS-CoV-2/Human/USA/MN-CDC-IBX462738537382/2021	Illumina NovaSeq 6000	PAIRED	RT-PCR	VIRAL RNA	Severe acute respiratory syndrome coronavirus 2	Homo sapiens	ILLUMINA	2021-05-09	United States	North America	80	2354.49	1549	0.868007	70406422
SRR15153362	PRJNA731149	AMPLICON	SAMN20230060	SRX11460680	SARS-CoV-2/Human/USA/MN-CDC-IBX462720931452/2021	Illumina NovaSeq 6000	PAIRED	RT-PCR	VIRAL RNA	Severe acute respiratory syndrome coronavirus 2	Homo sapiens	ILLUMINA	2021-05-12	United States	North America	40	5210.27	5678	0.99057	155802770
SRR15153363	PRJNA731149	AMPLICON	SAMN20229663	SRX11460679	SARS-CoV-2/Human/USA/NM-CDC-IBX461978885663/2021	Illumina NovaSeq 6000	PAIRED	RT-PCR	VIRAL RNA	Severe acute respiratory syndrome coronavirus 2	Homo sapiens	ILLUMINA	2021-05-15	United States	North America	82	2241.42	1550	0.85677	67025235
SRR15153364	PRJNA731149	AMPLICON	SAMN20230061	SRX11460678	SARS-CoV-2/Human/USA/MN-CDC-IBX461815754987/2021	Illumina NovaSeq 6000	PAIRED	RT-PCR	VIRAL RNA	Severe acute respiratory syndrome coronavirus 2	Homo sapiens	ILLUMINA	2021-05-10	United States	North America	81	1788.91	1502	0.920342	53493632
SRR15153365	PRJNA731149	AMPLICON	SAMN20230062	SRX11460677	SARS-CoV-2/Human/USA/MN-CDC-IBX459863367358/2021	Illumina NovaSeq 6000	PAIRED	RT-PCR	VIRAL RNA	Severe acute respiratory syndrome coronavirus 2	Homo sapiens	ILLUMINA	2021-05-09	United States	North America	58	2324.02	1245	0.801859	69495217
SRR15153366	PRJNA731149	AMPLICON	SAMN20230063	SRX11460676	SARS-CoV-2/Human/USA/MN-CDC-IBX459229287648/2021	Illumina NovaSeq 6000	PAIRED	RT-PCR	VIRAL RNA	Severe acute respiratory syndrome coronavirus 2	Homo sapiens	ILLUMINA	2021-05-11	United States	North America	88	1261.62	612	0.729191	37726296
SRR15153367	PRJNA731149	AMPLICON	SAMN20230064	SRX11460675	SARS-CoV-2/Human/USA/MN-CDC-IBX457638035225/2021	Illumina NovaSeq 6000	PAIRED	RT-PCR	VIRAL RNA	Severe acute respiratory syndrome coronavirus 2	Homo sapiens	ILLUMINA	2021-05-10	United States	North America	53	4080.43	4278	0.969602	122017231
SRR15153368	PRJNA731149	AMPLICON	SAMN20230065	SRX11460674	SARS-CoV-2/Human/USA/MN-CDC-IBX457589597675/2021	Illumina NovaSeq 6000	PAIRED	RT-PCR	VIRAL RNA	Severe acute respiratory syndrome coronavirus 2	Homo sapiens	ILLUMINA	2021-05-12	United States	North America	76	1762.83	562	0.757148	52713766
SRR15153369	PRJNA731149	AMPLICON	SAMN20230066	SRX11460673	SARS-CoV-2/Human/USA/MN-CDC-IBX457473339765/2021	Illumina NovaSeq 6000	PAIRED	RT-PCR	VIRAL RNA	Severe acute respiratory syndrome coronavirus 2	Homo sapiens	ILLUMINA	2021-05-12	United States	North America	65	3431.54	3252	0.942113	102613339
SRR15153370	PRJNA731149	AMPLICON	SAMN20229664	SRX11460672	SARS-CoV-2/Human/USA/NM-CDC-IBX456729554381/2021	Illumina NovaSeq 6000	PAIRED	RT-PCR	VIRAL RNA	Severe acute respiratory syndrome coronavirus 2	Homo sapiens	ILLUMINA	2021-05-12	United States	North America	49	5185.56	5942	0.994148	155063812
SRR15153371	PRJNA731149	AMPLICON	SAMN20230067	SRX11460671	SARS-CoV-2/Human/USA/MN-CDC-IBX455533064793/2021	Illumina NovaSeq 6000	PAIRED	RT-PCR	VIRAL RNA	Severe acute respiratory syndrome coronavirus 2	Homo sapiens	ILLUMINA	2021-05-08	United States	North America	49	4453.58	5049	0.967495	133175499
SRR15153372	PRJNA731149	AMPLICON	SAMN20230068	SRX11460670	SARS-CoV-2/Human/USA/MN-CDC-IBX454614466639/2021	Illumina NovaSeq 6000	PAIRED	RT-PCR	VIRAL RNA	Severe acute respiratory syndrome coronavirus 2	Homo sapiens	ILLUMINA	2021-05-13	United States	North America	66	2361.26	1851	0.904324	70608743
SRR15153373	PRJNA731149	AMPLICON	SAMN20229622	SRX11460669	SARS-CoV-2/Human/USA/WI-CDC-IBX454204145092/2021	Illumina NovaSeq 6000	PAIRED	RT-PCR	VIRAL RNA	Severe acute respiratory syndrome coronavirus 2	Homo sapiens	ILLUMINA	2021-05-13	United States	North America	56	4867.53	5740	0.959101	145553714
SRR15153374	PRJNA731149	AMPLICON	SAMN20230069	SRX11460668	SARS-CoV-2/Human/USA/MN-CDC-IBX454158453478/2021	Illumina NovaSeq 6000	PAIRED	RT-PCR	VIRAL RNA	Severe acute respiratory syndrome coronavirus 2	Homo sapiens	ILLUMINA	2021-05-11	United States	North America	78	3344.69	2813	0.922416	100016412
SRR15153375	PRJNA731149	AMPLICON	SAMN20231269	SRX11460667	SARS-CoV-2/Human/USA/CA-CDC-IBX452853994434/2021	Illumina NovaSeq 6000	PAIRED	RT-PCR	VIRAL RNA	Severe acute respiratory syndrome coronavirus 2	Homo sapiens	ILLUMINA	2021-05-12	United States	North America	96	1643.79	921	0.771695	49154366
SRR15153376	PRJNA731149	AMPLICON	SAMN20230070	SRX11460666	SARS-CoV-2/Human/USA/MN-CDC-IBX451845348852/2021	Illumina NovaSeq 6000	PAIRED	RT-PCR	VIRAL RNA	Severe acute respiratory syndrome coronavirus 2	Homo sapiens	ILLUMINA	2021-05-14	United States	North America	52	3679.9	3767	0.941912	110040124
SRR15153377	PRJNA731149	AMPLICON	SAMN20230071	SRX11460665	SARS-CoV-2/Human/USA/MN-CDC-IBX449537717369/2021	Illumina NovaSeq 6000	PAIRED	RT-PCR	VIRAL RNA	Severe acute respiratory syndrome coronavirus 2	Homo sapiens	ILLUMINA	2021-05-11	United States	North America	72	2065.39	804	0.760626	61761230
SRR15153378	PRJNA731149	AMPLICON	SAMN20229643	SRX11460664	SARS-CoV-2/Human/USA/PA-CDC-IBX448768768993/2021	Illumina NovaSeq 6000	PAIRED	RT-PCR	VIRAL RNA	Severe acute respiratory syndrome coronavirus 2	Homo sapiens	ILLUMINA	2021-05-13	United States	North America	90	1752.42	1026	0.842959	52402714
SRR15153379	PRJNA731149	AMPLICON	SAMN20230072	SRX11460663	SARS-CoV-2/Human/USA/MN-CDC-IBX448420622101/2021	Illumina NovaSeq 6000	PAIRED	RT-PCR	VIRAL RNA	Severe acute respiratory syndrome coronavirus 2	Homo sapiens	ILLUMINA	2021-05-09	United States	North America	85	1986.53	1037	0.793198	59403347
SRR15153380	PRJNA731149	AMPLICON	SAMN20230073	SRX11460662	SARS-CoV-2/Human/USA/MN-CDC-IBX446008408102/2021	Illumina NovaSeq 6000	PAIRED	RT-PCR	VIRAL RNA	Severe acute respiratory syndrome coronavirus 2	Homo sapiens	ILLUMINA	2021-05-12	United States	North America	62	2643.14	2111	0.905695	79037680
SRR15153381	PRJNA731149	AMPLICON	SAMN20230074	SRX11460661	SARS-CoV-2/Human/USA/MN-CDC-IBX439493986528/2021	Illumina NovaSeq 6000	PAIRED	RT-PCR	VIRAL RNA	Severe acute respiratory syndrome coronavirus 2	Homo sapiens	ILLUMINA	2021-05-14	United States	North America	73	1242.84	804	0.783901	37164722
SRR15153382	PRJNA731149	AMPLICON	SAMN20230075	SRX11460660	SARS-CoV-2/Human/USA/MN-CDC-IBX438293509467/2021	Illumina NovaSeq 6000	PAIRED	RT-PCR	VIRAL RNA	Severe acute respiratory syndrome coronavirus 2	Homo sapiens	ILLUMINA	2021-05-15	United States	North America	110	2300.06	1086	0.830519	68778747
SRR15153383	PRJNA731149	AMPLICON	SAMN20229697	SRX11460659	SARS-CoV-2/Human/USA/NJ-CDC-IBX438013625953/2021	Illumina NovaSeq 6000	PAIRED	RT-PCR	VIRAL RNA	Severe acute respiratory syndrome coronavirus 2	Homo sapiens	ILLUMINA	2021-05-14	United States	North America	49	6080.41	6699	0.995151	181822623
SRR15153384	PRJNA731149	AMPLICON	SAMN20231257	SRX11460658	SARS-CoV-2/Human/USA/FL-CDC-IBX436390973237/2021	Illumina NovaSeq 6000	PAIRED	RT-PCR	VIRAL RNA	Severe acute respiratory syndrome coronavirus 2	Homo sapiens	ILLUMINA	2021-05-14	United States	North America	77	1392.43	737	0.739825	41637971
SRR15153385	PRJNA731149	AMPLICON	SAMN20230076	SRX11460657	SARS-CoV-2/Human/USA/MN-CDC-IBX436331239033/2021	Illumina NovaSeq 6000	PAIRED	RT-PCR	VIRAL RNA	Severe acute respiratory syndrome coronavirus 2	Homo sapiens	ILLUMINA	2021-05-15	United States	North America	63	3043.06	2558	0.921145	90996764
SRR15153386	PRJNA731149	AMPLICON	SAMN20231227	SRX11460656	SARS-CoV-2/Human/USA/MI-CDC-IBX436184804817/2021	Illumina NovaSeq 6000	PAIRED	RT-PCR	VIRAL RNA	Severe acute respiratory syndrome coronavirus 2	Homo sapiens	ILLUMINA	2021-05-15	United States	North America	83	2443.63	1769	0.915493	73071946
SRR15153387	PRJNA731149	AMPLICON	SAMN20231247	SRX11460655	SARS-CoV-2/Human/USA/ID-CDC-IBX435977871379/2021	Illumina NovaSeq 6000	PAIRED	RT-PCR	VIRAL RNA	Severe acute respiratory syndrome coronavirus 2	Homo sapiens	ILLUMINA	2021-05-13	United States	North America	68	4112.51	4479	0.937832	122976354
SRR15153388	PRJNA731149	AMPLICON	SAMN20229623	SRX11460654	SARS-CoV-2/Human/USA/WI-CDC-IBX435962169598/2021	Illumina NovaSeq 6000	PAIRED	RT-PCR	VIRAL RNA	Severe acute respiratory syndrome coronavirus 2	Homo sapiens	ILLUMINA	2021-05-09	United States	North America	71	2798.58	2104	0.925526	83686066
SRR15153389	PRJNA731149	AMPLICON	SAMN20230077	SRX11460653	SARS-CoV-2/Human/USA/MN-CDC-IBX435763625198/2021	Illumina NovaSeq 6000	PAIRED	RT-PCR	VIRAL RNA	Severe acute respiratory syndrome coronavirus 2	Homo sapiens	ILLUMINA	2021-05-10	United States	North America	52	2116.67	1117	0.835568	63294749
SRR15153390	PRJNA731149	AMPLICON	SAMN20230078	SRX11460652	SARS-CoV-2/Human/USA/MN-CDC-IBX433371715299/2021	Illumina NovaSeq 6000	PAIRED	RT-PCR	VIRAL RNA	Severe acute respiratory syndrome coronavirus 2	Homo sapiens	ILLUMINA	2021-05-13	United States	North America	82	2703.9	1970	0.901649	80854658
SRR15153391	PRJNA731149	AMPLICON	SAMN20231258	SRX11460651	SARS-CoV-2/Human/USA/FL-CDC-IBX433223192681/2021	Illumina NovaSeq 6000	PAIRED	RT-PCR	VIRAL RNA	Severe acute respiratory syndrome coronavirus 2	Homo sapiens	ILLUMINA	2021-05-11	United States	North America	47	5220.68	5969	0.994382	156114047
SRR15153392	PRJNA731149	AMPLICON	SAMN20230079	SRX11460650	SARS-CoV-2/Human/USA/MN-CDC-IBX431485401517/2021	Illumina NovaSeq 6000	PAIRED	RT-PCR	VIRAL RNA	Severe acute respiratory syndrome coronavirus 2	Homo sapiens	ILLUMINA	2021-05-13	United States	North America	72	1954.57	1092	0.858342	58447400
SRR15153393	PRJNA731149	AMPLICON	SAMN20230080	SRX11460649	SARS-CoV-2/Human/USA/MN-CDC-IBX431296965070/2021	Illumina NovaSeq 6000	PAIRED	RT-PCR	VIRAL RNA	Severe acute respiratory syndrome coronavirus 2	Homo sapiens	ILLUMINA	2021-05-12	United States	North America	40	4742.08	5490	0.933652	141802385
SRR15153394	PRJNA731149	AMPLICON	SAMN20230081	SRX11460648	SARS-CoV-2/Human/USA/MN-CDC-IBX429466398730/2021	Illumina NovaSeq 6000	PAIRED	RT-PCR	VIRAL RNA	Severe acute respiratory syndrome coronavirus 2	Homo sapiens	ILLUMINA	2021-05-13	United States	North America	43	3910.72	3948	0.935558	116942237
SRR15153395	PRJNA731149	AMPLICON	SAMN20230082	SRX11460647	SARS-CoV-2/Human/USA/MN-CDC-IBX428914682327/2021	Illumina NovaSeq 6000	PAIRED	RT-PCR	VIRAL RNA	Severe acute respiratory syndrome coronavirus 2	Homo sapiens	ILLUMINA	2021-05-08	United States	North America	70	1819.34	1094	0.844932	54403626
SRR15153396	PRJNA731149	AMPLICON	SAMN20229644	SRX11460646	SARS-CoV-2/Human/USA/PA-CDC-IBX427773666116/2021	Illumina NovaSeq 6000	PAIRED	RT-PCR	VIRAL RNA	Severe acute respiratory syndrome coronavirus 2	Homo sapiens	ILLUMINA	2021-05-10	United States	North America	49	5431.48	6205	0.986824	162417642
SRR15153397	PRJNA731149	AMPLICON	SAMN20230083	SRX11460645	SARS-CoV-2/Human/USA/MN-CDC-IBX427201071600/2021	Illumina NovaSeq 6000	PAIRED	RT-PCR	VIRAL RNA	Severe acute respiratory syndrome coronavirus 2	Homo sapiens	ILLUMINA	2021-05-13	United States	North America	29	5515.26	6297	0.993278	164922835
SRR15153398	PRJNA731149	AMPLICON	SAMN20230084	SRX11460644	SARS-CoV-2/Human/USA/MN-CDC-IBX426342529424/2021	Illumina NovaSeq 6000	PAIRED	RT-PCR	VIRAL RNA	Severe acute respiratory syndrome coronavirus 2	Homo sapiens	ILLUMINA	2021-05-13	United States	North America	53	4038.31	4073	0.96094	120757470
SRR15153399	PRJNA731149	AMPLICON	SAMN20230085	SRX11460643	SARS-CoV-2/Human/USA/MN-CDC-IBX426120911179/2021	Illumina NovaSeq 6000	PAIRED	RT-PCR	VIRAL RNA	Severe acute respiratory syndrome coronavirus 2	Homo sapiens	ILLUMINA	2021-05-12	United States	North America	73	3290.06	2895	0.933418	98382717
SRR15153400	PRJNA731149	AMPLICON	SAMN20230086	SRX11460642	SARS-CoV-2/Human/USA/MN-CDC-IBX425910166453/2021	Illumina NovaSeq 6000	PAIRED	RT-PCR	VIRAL RNA	Severe acute respiratory syndrome coronavirus 2	Homo sapiens	ILLUMINA	2021-05-13	United States	North America	57	3822.48	3729	0.950339	114303497
SRR15153401	PRJNA731149	AMPLICON	SAMN20230087	SRX11460641	SARS-CoV-2/Human/USA/MN-CDC-IBX424805220515/2021	Illumina NovaSeq 6000	PAIRED	RT-PCR	VIRAL RNA	Severe acute respiratory syndrome coronavirus 2	Homo sapiens	ILLUMINA	2021-05-10	United States	North America	88	1221.17	467	0.687222	36516586
SRR15153402	PRJNA731149	AMPLICON	SAMN20229624	SRX11460640	SARS-CoV-2/Human/USA/WI-CDC-IBX422614808141/2021	Illumina NovaSeq 6000	PAIRED	RT-PCR	VIRAL RNA	Severe acute respiratory syndrome coronavirus 2	Homo sapiens	ILLUMINA	2021-05-13	United States	North America	39	4862	5428	0.987459	145388525
SRR15153403	PRJNA731149	AMPLICON	SAMN20230088	SRX11460639	SARS-CoV-2/Human/USA/MN-CDC-IBX421994748217/2021	Illumina NovaSeq 6000	PAIRED	RT-PCR	VIRAL RNA	Severe acute respiratory syndrome coronavirus 2	Homo sapiens	ILLUMINA	2021-05-12	United States	North America	81	2853.25	1775	0.909374	85320744
SRR15153404	PRJNA731149	AMPLICON	SAMN20230089	SRX11460638	SARS-CoV-2/Human/USA/MN-CDC-IBX421625668127/2021	Illumina NovaSeq 6000	PAIRED	RT-PCR	VIRAL RNA	Severe acute respiratory syndrome coronavirus 2	Homo sapiens	ILLUMINA	2021-05-13	United States	North America	62	1831.55	462	0.728221	54768826
SRR15153405	PRJNA731149	AMPLICON	SAMN20230090	SRX11460637	SARS-CoV-2/Human/USA/MN-CDC-IBX420917188319/2021	Illumina NovaSeq 6000	PAIRED	RT-PCR	VIRAL RNA	Severe acute respiratory syndrome coronavirus 2	Homo sapiens	ILLUMINA	2021-05-09	United States	North America	75	2327.51	1674	0.888874	69599572
SRR15153406	PRJNA731149	AMPLICON	SAMN20229651	SRX11460636	SARS-CoV-2/Human/USA/OH-CDC-IBX420642029401/2021	Illumina NovaSeq 6000	PAIRED	RT-PCR	VIRAL RNA	Severe acute respiratory syndrome coronavirus 2	Homo sapiens	ILLUMINA	2021-05-10	United States	North America	93	2472.36	1665	0.884293	73930911
SRR15153407	PRJNA731149	AMPLICON	SAMN20230091	SRX11460635	SARS-CoV-2/Human/USA/MN-CDC-IBX420526050860/2021	Illumina NovaSeq 6000	PAIRED	RT-PCR	VIRAL RNA	Severe acute respiratory syndrome coronavirus 2	Homo sapiens	ILLUMINA	2021-05-13	United States	North America	72	1849.43	844	0.74133	55303582
SRR15153408	PRJNA731149	AMPLICON	SAMN20230092	SRX11460634	SARS-CoV-2/Human/USA/MN-CDC-IBX418092814116/2021	Illumina NovaSeq 6000	PAIRED	RT-PCR	VIRAL RNA	Severe acute respiratory syndrome coronavirus 2	Homo sapiens	ILLUMINA	2021-05-12	United States	North America	51	5714.97	6318	0.994248	170894890
SRR15153409	PRJNA731149	AMPLICON	SAMN20231248	SRX11460633	SARS-CoV-2/Human/USA/ID-CDC-IBX417188149512/2021	Illumina NovaSeq 6000	PAIRED	RT-PCR	VIRAL RNA	Severe acute respiratory syndrome coronavirus 2	Homo sapiens	ILLUMINA	2021-05-10	United States	North America	40	5047.41	5800	0.985353	150932570
SRR15153410	PRJNA731149	AMPLICON	SAMN20231249	SRX11460632	SARS-CoV-2/Human/USA/ID-CDC-IBX416404394850/2021	Illumina NovaSeq 6000	PAIRED	RT-PCR	VIRAL RNA	Severe acute respiratory syndrome coronavirus 2	Homo sapiens	ILLUMINA	2021-05-10	United States	North America	40	6243.72	6806	0.995954	186705877
SRR15153411	PRJNA731149	AMPLICON	SAMN20230093	SRX11460631	SARS-CoV-2/Human/USA/MN-CDC-IBX414151556560/2021	Illumina NovaSeq 6000	PAIRED	RT-PCR	VIRAL RNA	Severe acute respiratory syndrome coronavirus 2	Homo sapiens	ILLUMINA	2021-05-13	United States	North America	64	953.647	494	0.71451	28516921
SRR15153412	PRJNA731149	AMPLICON	SAMN20229665	SRX11460630	SARS-CoV-2/Human/USA/NM-CDC-IBX412237807251/2021	Illumina NovaSeq 6000	PAIRED	RT-PCR	VIRAL RNA	Severe acute respiratory syndrome coronavirus 2	Homo sapiens	ILLUMINA	2021-05-17	United States	North America	53	4739.28	5224	0.963114	141718685
SRR15153413	PRJNA731149	AMPLICON	SAMN20230094	SRX11460629	SARS-CoV-2/Human/USA/MN-CDC-IBX412140497740/2021	Illumina NovaSeq 6000	PAIRED	RT-PCR	VIRAL RNA	Severe acute respiratory syndrome coronavirus 2	Homo sapiens	ILLUMINA	2021-05-12	United States	North America	53	5461.82	6232	0.969301	163324950
SRR15153414	PRJNA731149	AMPLICON	SAMN20230095	SRX11460628	SARS-CoV-2/Human/USA/MN-CDC-IBX406847192031/2021	Illumina NovaSeq 6000	PAIRED	RT-PCR	VIRAL RNA	Severe acute respiratory syndrome coronavirus 2	Homo sapiens	ILLUMINA	2021-05-08	United States	North America	85	1832.44	823	0.787279	54795338
SRR15153415	PRJNA731149	AMPLICON	SAMN20229652	SRX11460627	SARS-CoV-2/Human/USA/OH-CDC-IBX405953444821/2021	Illumina NovaSeq 6000	PAIRED	RT-PCR	VIRAL RNA	Severe acute respiratory syndrome coronavirus 2	Homo sapiens	ILLUMINA	2021-05-12	United States	North America	56	4413.91	5003	0.974718	131989254
SRR15153416	PRJNA731149	AMPLICON	SAMN20230096	SRX11460626	SARS-CoV-2/Human/USA/MN-CDC-IBX405480886455/2021	Illumina NovaSeq 6000	PAIRED	RT-PCR	VIRAL RNA	Severe acute respiratory syndrome coronavirus 2	Homo sapiens	ILLUMINA	2021-05-08	United States	North America	85	1603.99	921	0.808481	47964210
SRR15153417	PRJNA731149	AMPLICON	SAMN20230097	SRX11460625	SARS-CoV-2/Human/USA/MN-CDC-IBX404365470836/2021	Illumina NovaSeq 6000	PAIRED	RT-PCR	VIRAL RNA	Severe acute respiratory syndrome coronavirus 2	Homo sapiens	ILLUMINA	2021-05-15	United States	North America	79	2499.88	1987	0.911982	74754016
SRR15153418	PRJNA731149	AMPLICON	SAMN20229698	SRX11460624	SARS-CoV-2/Human/USA/NJ-CDC-IBX402066803603/2021	Illumina NovaSeq 6000	PAIRED	RT-PCR	VIRAL RNA	Severe acute respiratory syndrome coronavirus 2	Homo sapiens	ILLUMINA	2021-05-12	United States	North America	46	6017.03	6777	0.995352	179927146
SRR15153419	PRJNA731149	AMPLICON	SAMN20230098	SRX11460623	SARS-CoV-2/Human/USA/MN-CDC-IBX398918786475/2021	Illumina NovaSeq 6000	PAIRED	RT-PCR	VIRAL RNA	Severe acute respiratory syndrome coronavirus 2	Homo sapiens	ILLUMINA	2021-05-08	United States	North America	57	3741.32	3899	0.930509	111876678
SRR15153420	PRJNA731149	AMPLICON	SAMN20230099	SRX11460622	SARS-CoV-2/Human/USA/MN-CDC-IBX398358033629/2021	Illumina NovaSeq 6000	PAIRED	RT-PCR	VIRAL RNA	Severe acute respiratory syndrome coronavirus 2	Homo sapiens	ILLUMINA	2021-05-10	United States	North America	71	1195.61	623	0.804969	35752298
SRR15153421	PRJNA731149	AMPLICON	SAMN20230100	SRX11460621	SARS-CoV-2/Human/USA/MN-CDC-IBX397676122230/2021	Illumina NovaSeq 6000	PAIRED	RT-PCR	VIRAL RNA	Severe acute respiratory syndrome coronavirus 2	Homo sapiens	ILLUMINA	2021-05-10	United States	North America	46	4398.36	4516	0.981942	131524151
SRR15153422	PRJNA731149	AMPLICON	SAMN20230101	SRX11460620	SARS-CoV-2/Human/USA/MN-CDC-IBX396321883041/2021	Illumina NovaSeq 6000	PAIRED	RT-PCR	VIRAL RNA	Severe acute respiratory syndrome coronavirus 2	Homo sapiens	ILLUMINA	2021-05-11	United States	North America	32	5534.57	5891	0.987794	165500374
SRR15153423	PRJNA731149	AMPLICON	SAMN20231238	SRX11460619	SARS-CoV-2/Human/USA/IL-CDC-IBX396167063131/2021	Illumina NovaSeq 6000	PAIRED	RT-PCR	VIRAL RNA	Severe acute respiratory syndrome coronavirus 2	Homo sapiens	ILLUMINA	2021-05-13	United States	North America	80	2612.14	2158	0.8969	78110879
SRR15153424	PRJNA731149	AMPLICON	SAMN20230102	SRX11460618	SARS-CoV-2/Human/USA/MN-CDC-IBX395927548063/2021	Illumina NovaSeq 6000	PAIRED	RT-PCR	VIRAL RNA	Severe acute respiratory syndrome coronavirus 2	Homo sapiens	ILLUMINA	2021-05-12	United States	North America	54	3548.78	3561	0.946092	106119219
SRR15153425	PRJNA731149	AMPLICON	SAMN20230103	SRX11460617	SARS-CoV-2/Human/USA/MN-CDC-IBX395679093348/2021	Illumina NovaSeq 6000	PAIRED	RT-PCR	VIRAL RNA	Severe acute respiratory syndrome coronavirus 2	Homo sapiens	ILLUMINA	2021-05-13	United States	North America	88	1348.29	862	0.82567	40317873
SRR15153426	PRJNA731149	AMPLICON	SAMN20230104	SRX11460616	SARS-CoV-2/Human/USA/MN-CDC-IBX394786348257/2021	Illumina NovaSeq 6000	PAIRED	RT-PCR	VIRAL RNA	Severe acute respiratory syndrome coronavirus 2	Homo sapiens	ILLUMINA	2021-05-09	United States	North America	53	4006.7	4162	0.960305	119812446
SRR15153427	PRJNA731149	AMPLICON	SAMN20230105	SRX11460615	SARS-CoV-2/Human/USA/MN-CDC-IBX394432809421/2021	Illumina NovaSeq 6000	PAIRED	RT-PCR	VIRAL RNA	Severe acute respiratory syndrome coronavirus 2	Homo sapiens	ILLUMINA	2021-05-12	United States	North America	52	4367.78	4652	0.975086	130609731
SRR15153428	PRJNA731149	AMPLICON	SAMN20231228	SRX11460614	SARS-CoV-2/Human/USA/MI-CDC-IBX393961782990/2021	Illumina NovaSeq 6000	PAIRED	RT-PCR	VIRAL RNA	Severe acute respiratory syndrome coronavirus 2	Homo sapiens	ILLUMINA	2021-05-15	United States	North America	49	5635.37	6123	0.995686	168514401
SRR15153429	PRJNA731149	AMPLICON	SAMN20230106	SRX11460613	SARS-CoV-2/Human/USA/MN-CDC-IBX390637449947/2021	Illumina NovaSeq 6000	PAIRED	RT-PCR	VIRAL RNA	Severe acute respiratory syndrome coronavirus 2	Homo sapiens	ILLUMINA	2021-05-11	United States	North America	83	1244.43	455	0.740227	37212317
SRR15153430	PRJNA731149	AMPLICON	SAMN20230107	SRX11460612	SARS-CoV-2/Human/USA/MN-CDC-IBX389990525285/2021	Illumina NovaSeq 6000	PAIRED	RT-PCR	VIRAL RNA	Severe acute respiratory syndrome coronavirus 2	Homo sapiens	ILLUMINA	2021-05-09	United States	North America	87	1795.64	848	0.747484	53695039
SRR15153431	PRJNA731149	AMPLICON	SAMN20230108	SRX11460611	SARS-CoV-2/Human/USA/MN-CDC-IBX389206896414/2021	Illumina NovaSeq 6000	PAIRED	RT-PCR	VIRAL RNA	Severe acute respiratory syndrome coronavirus 2	Homo sapiens	ILLUMINA	2021-05-12	United States	North America	46	4413.06	4730	0.967461	131963727
SRR15153432	PRJNA731149	AMPLICON	SAMN20231270	SRX11460610	SARS-CoV-2/Human/USA/CA-CDC-IBX388821897439/2021	Illumina NovaSeq 6000	PAIRED	RT-PCR	VIRAL RNA	Severe acute respiratory syndrome coronavirus 2	Homo sapiens	ILLUMINA	2021-05-10	United States	North America	78	2155.77	1478	0.888239	64464055
SRR15153433	PRJNA731149	AMPLICON	SAMN20229699	SRX11460609	SARS-CoV-2/Human/USA/NJ-CDC-IBX388796175190/2021	Illumina NovaSeq 6000	PAIRED	RT-PCR	VIRAL RNA	Severe acute respiratory syndrome coronavirus 2	Homo sapiens	ILLUMINA	2021-05-15	United States	North America	66	3108.15	2698	0.904458	92943000
SRR15153434	PRJNA731149	AMPLICON	SAMN20229700	SRX11460608	SARS-CoV-2/Human/USA/NJ-CDC-IBX388584744808/2021	Illumina NovaSeq 6000	PAIRED	RT-PCR	VIRAL RNA	Severe acute respiratory syndrome coronavirus 2	Homo sapiens	ILLUMINA	2021-05-12	United States	North America	35	4495.27	5040	0.975956	134422076
SRR15153435	PRJNA731149	AMPLICON	SAMN20230109	SRX11460607	SARS-CoV-2/Human/USA/MN-CDC-IBX383992806748/2021	Illumina NovaSeq 6000	PAIRED	RT-PCR	VIRAL RNA	Severe acute respiratory syndrome coronavirus 2	Homo sapiens	ILLUMINA	2021-05-09	United States	North America	58	2308.13	1432	0.875832	69019910
SRR15153436	PRJNA731149	AMPLICON	SAMN20230110	SRX11460606	SARS-CoV-2/Human/USA/MN-CDC-IBX379675926567/2021	Illumina NovaSeq 6000	PAIRED	RT-PCR	VIRAL RNA	Severe acute respiratory syndrome coronavirus 2	Homo sapiens	ILLUMINA	2021-05-10	United States	North America	52	4905.77	5662	0.964987	146697113
SRR15153437	PRJNA731149	AMPLICON	SAMN20230111	SRX11460605	SARS-CoV-2/Human/USA/MN-CDC-IBX378953476185/2021	Illumina NovaSeq 6000	PAIRED	RT-PCR	VIRAL RNA	Severe acute respiratory syndrome coronavirus 2	Homo sapiens	ILLUMINA	2021-05-14	United States	North America	71	1211.59	767	0.796776	36230299
SRR15153438	PRJNA731149	AMPLICON	SAMN20230112	SRX11460604	SARS-CoV-2/Human/USA/MN-CDC-IBX378705998656/2021	Illumina NovaSeq 6000	PAIRED	RT-PCR	VIRAL RNA	Severe acute respiratory syndrome coronavirus 2	Homo sapiens	ILLUMINA	2021-05-13	United States	North America	42	3581.74	3370	0.94325	107104638
SRR15153439	PRJNA731149	AMPLICON	SAMN20230113	SRX11460603	SARS-CoV-2/Human/USA/MN-CDC-IBX377713443857/2021	Illumina NovaSeq 6000	PAIRED	RT-PCR	VIRAL RNA	Severe acute respiratory syndrome coronavirus 2	Homo sapiens	ILLUMINA	2021-05-09	United States	North America	97	2050.32	1178	0.838779	61310783
SRR15153440	PRJNA731149	AMPLICON	SAMN20229606	SRX11460602	SARS-CoV-2/Human/USA/WV-CDC-IBX376660203345/2021	Illumina NovaSeq 6000	PAIRED	RT-PCR	VIRAL RNA	Severe acute respiratory syndrome coronavirus 2	Homo sapiens	ILLUMINA	2021-05-12	United States	North America	100	2328.66	1457	0.832492	69633967
SRR15153441	PRJNA731149	AMPLICON	SAMN20230114	SRX11460601	SARS-CoV-2/Human/USA/MN-CDC-IBX375758864235/2021	Illumina NovaSeq 6000	PAIRED	RT-PCR	VIRAL RNA	Severe acute respiratory syndrome coronavirus 2	Homo sapiens	ILLUMINA	2021-05-08	United States	North America	57	3314.92	3107	0.92984	99125943
SRR15153442	PRJNA731149	AMPLICON	SAMN20229661	SRX11460600	SARS-CoV-2/Human/USA/NV-CDC-IBX375190293230/2021	Illumina NovaSeq 6000	PAIRED	RT-PCR	VIRAL RNA	Severe acute respiratory syndrome coronavirus 2	Homo sapiens	ILLUMINA	2021-05-11	United States	North America	59	3310.52	3158	0.912651	98994379
SRR15153443	PRJNA731149	AMPLICON	SAMN20230115	SRX11460599	SARS-CoV-2/Human/USA/MN-CDC-IBX375182655639/2021	Illumina NovaSeq 6000	PAIRED	RT-PCR	VIRAL RNA	Severe acute respiratory syndrome coronavirus 2	Homo sapiens	ILLUMINA	2021-05-08	United States	North America	70	2103.46	1551	0.8453	62899714
SRR15153444	PRJNA731149	AMPLICON	SAMN20230116	SRX11460598	SARS-CoV-2/Human/USA/MN-CDC-IBX374454214336/2021	Illumina NovaSeq 6000	PAIRED	RT-PCR	VIRAL RNA	Severe acute respiratory syndrome coronavirus 2	Homo sapiens	ILLUMINA	2021-05-13	United States	North America	51	4765.64	5275	0.979634	142506998
SRR15153445	PRJNA731149	AMPLICON	SAMN20229607	SRX11460597	SARS-CoV-2/Human/USA/WV-CDC-IBX372988703282/2021	Illumina NovaSeq 6000	PAIRED	RT-PCR	VIRAL RNA	Severe acute respiratory syndrome coronavirus 2	Homo sapiens	ILLUMINA	2021-05-12	United States	North America	75	3340.61	2159	0.891717	99894176
SRR15153446	PRJNA731149	AMPLICON	SAMN20230117	SRX11460596	SARS-CoV-2/Human/USA/MN-CDC-IBX372221699900/2021	Illumina NovaSeq 6000	PAIRED	RT-PCR	VIRAL RNA	Severe acute respiratory syndrome coronavirus 2	Homo sapiens	ILLUMINA	2021-05-13	United States	North America	35	4808.68	5422	0.973447	143794045
SRR15153447	PRJNA731149	AMPLICON	SAMN20229625	SRX11460595	SARS-CoV-2/Human/USA/WI-CDC-IBX371424629479/2021	Illumina NovaSeq 6000	PAIRED	RT-PCR	VIRAL RNA	Severe acute respiratory syndrome coronavirus 2	Homo sapiens	ILLUMINA	2021-05-14	United States	North America	50	5071.13	5699	0.988463	151642079
SRR15153448	PRJNA731149	AMPLICON	SAMN20230118	SRX11460594	SARS-CoV-2/Human/USA/MN-CDC-IBX370630239334/2021	Illumina NovaSeq 6000	PAIRED	RT-PCR	VIRAL RNA	Severe acute respiratory syndrome coronavirus 2	Homo sapiens	ILLUMINA	2021-05-12	United States	North America	59	5126.87	5945	0.958666	153308782
SRR15153449	PRJNA731149	AMPLICON	SAMN20231271	SRX11460593	SARS-CoV-2/Human/USA/CA-CDC-IBX370486235876/2021	Illumina NovaSeq 6000	PAIRED	RT-PCR	VIRAL RNA	Severe acute respiratory syndrome coronavirus 2	Homo sapiens	ILLUMINA	2021-05-12	United States	North America	33	6399.17	7036	0.995887	191354435
SRR15153450	PRJNA731149	AMPLICON	SAMN20230119	SRX11460592	SARS-CoV-2/Human/USA/MN-CDC-IBX370085729380/2021	Illumina NovaSeq 6000	PAIRED	RT-PCR	VIRAL RNA	Severe acute respiratory syndrome coronavirus 2	Homo sapiens	ILLUMINA	2021-05-08	United States	North America	98	1340.2	726	0.770324	40075997
SRR15153451	PRJNA731149	AMPLICON	SAMN20230120	SRX11460591	SARS-CoV-2/Human/USA/MN-CDC-IBX369963964868/2021	Illumina NovaSeq 6000	PAIRED	RT-PCR	VIRAL RNA	Severe acute respiratory syndrome coronavirus 2	Homo sapiens	ILLUMINA	2021-05-12	United States	North America	83	2982.09	2145	0.894659	89173504
SRR15153452	PRJNA731149	AMPLICON	SAMN20230121	SRX11460590	SARS-CoV-2/Human/USA/MN-CDC-IBX369479332588/2021	Illumina NovaSeq 6000	PAIRED	RT-PCR	VIRAL RNA	Severe acute respiratory syndrome coronavirus 2	Homo sapiens	ILLUMINA	2021-05-14	United States	North America	58	4997.49	5738	0.976624	149440021
SRR15153453	PRJNA731149	AMPLICON	SAMN20230122	SRX11460589	SARS-CoV-2/Human/USA/MN-CDC-IBX369181474304/2021	Illumina NovaSeq 6000	PAIRED	RT-PCR	VIRAL RNA	Severe acute respiratory syndrome coronavirus 2	Homo sapiens	ILLUMINA	2021-05-10	United States	North America	60	2119.81	1768	0.919105	63388826
SRR15153454	PRJNA731149	AMPLICON	SAMN20230123	SRX11460588	SARS-CoV-2/Human/USA/MN-CDC-IBX368772226325/2021	Illumina NovaSeq 6000	PAIRED	RT-PCR	VIRAL RNA	Severe acute respiratory syndrome coronavirus 2	Homo sapiens	ILLUMINA	2021-05-10	United States	North America	56	3640.22	3664	0.964953	108853525
SRR15153455	PRJNA731149	AMPLICON	SAMN20230124	SRX11460587	SARS-CoV-2/Human/USA/MN-CDC-IBX368523955567/2021	Illumina NovaSeq 6000	PAIRED	RT-PCR	VIRAL RNA	Severe acute respiratory syndrome coronavirus 2	Homo sapiens	ILLUMINA	2021-05-13	United States	North America	36	5484.2	6129	0.973648	163994122
SRR15153456	PRJNA731149	AMPLICON	SAMN20230125	SRX11460586	SARS-CoV-2/Human/USA/MN-CDC-IBX368221282013/2021	Illumina NovaSeq 6000	PAIRED	RT-PCR	VIRAL RNA	Severe acute respiratory syndrome coronavirus 2	Homo sapiens	ILLUMINA	2021-05-11	United States	North America	65	2412.67	1652	0.902251	72146146
SRR15153457	PRJNA731149	AMPLICON	SAMN20230126	SRX11460585	SARS-CoV-2/Human/USA/MN-CDC-IBX367056569363/2021	Illumina NovaSeq 6000	PAIRED	RT-PCR	VIRAL RNA	Severe acute respiratory syndrome coronavirus 2	Homo sapiens	ILLUMINA	2021-05-15	United States	North America	48	4337.78	4262	0.995686	129712667
SRR15153458	PRJNA731149	AMPLICON	SAMN20231239	SRX11460584	SARS-CoV-2/Human/USA/IL-CDC-IBX366422838255/2021	Illumina NovaSeq 6000	PAIRED	RT-PCR	VIRAL RNA	Severe acute respiratory syndrome coronavirus 2	Homo sapiens	ILLUMINA	2021-05-08	United States	North America	49	4706.46	4874	0.985553	140737162
SRR15153459	PRJNA731149	AMPLICON	SAMN20229608	SRX11460583	SARS-CoV-2/Human/USA/WV-CDC-IBX366225638339/2021	Illumina NovaSeq 6000	PAIRED	RT-PCR	VIRAL RNA	Severe acute respiratory syndrome coronavirus 2	Homo sapiens	ILLUMINA	2021-05-11	United States	North America	54	5124.88	5818	0.985453	153249387
SRR15153460	PRJNA731149	AMPLICON	SAMN20231261	SRX11460582	SARS-CoV-2/Human/USA/DE-CDC-IBX366204744457/2021	Illumina NovaSeq 6000	PAIRED	RT-PCR	VIRAL RNA	Severe acute respiratory syndrome coronavirus 2	Homo sapiens	ILLUMINA	2021-05-14	United States	North America	59	2495.45	2006	0.896933	74621329
SRR15153461	PRJNA731149	AMPLICON	SAMN20230127	SRX11460581	SARS-CoV-2/Human/USA/MN-CDC-IBX365501230506/2021	Illumina NovaSeq 6000	PAIRED	RT-PCR	VIRAL RNA	Severe acute respiratory syndrome coronavirus 2	Homo sapiens	ILLUMINA	2021-05-09	United States	North America	68	2905.57	2590	0.933017	86885115
SRR15153462	PRJNA731149	AMPLICON	SAMN20230128	SRX11460580	SARS-CoV-2/Human/USA/MN-CDC-IBX361751101933/2021	Illumina NovaSeq 6000	PAIRED	RT-PCR	VIRAL RNA	Severe acute respiratory syndrome coronavirus 2	Homo sapiens	ILLUMINA	2021-05-13	United States	North America	99	2550.39	1826	0.887235	76264266
SRR15153463	PRJNA731149	AMPLICON	SAMN20230129	SRX11460579	SARS-CoV-2/Human/USA/MN-CDC-IBX361345884703/2021	Illumina NovaSeq 6000	PAIRED	RT-PCR	VIRAL RNA	Severe acute respiratory syndrome coronavirus 2	Homo sapiens	ILLUMINA	2021-05-15	United States	North America	87	2399.54	1645	0.886332	71753537
SRR15153464	PRJNA731149	AMPLICON	SAMN20230130	SRX11460578	SARS-CoV-2/Human/USA/MN-CDC-IBX358486147532/2021	Illumina NovaSeq 6000	PAIRED	RT-PCR	VIRAL RNA	Severe acute respiratory syndrome coronavirus 2	Homo sapiens	ILLUMINA	2021-05-12	United States	North America	49	4628.39	4983	0.965689	138402770
SRR15153465	PRJNA731149	AMPLICON	SAMN20230131	SRX11460577	SARS-CoV-2/Human/USA/MN-CDC-IBX357683193716/2021	Illumina NovaSeq 6000	PAIRED	RT-PCR	VIRAL RNA	Severe acute respiratory syndrome coronavirus 2	Homo sapiens	ILLUMINA	2021-05-13	United States	North America	70	2562.54	2168	0.926195	76627732
SRR15153466	PRJNA731149	AMPLICON	SAMN20230132	SRX11460576	SARS-CoV-2/Human/USA/MN-CDC-IBX355929904823/2021	Illumina NovaSeq 6000	PAIRED	RT-PCR	VIRAL RNA	Severe acute respiratory syndrome coronavirus 2	Homo sapiens	ILLUMINA	2021-05-15	United States	North America	108	2647.19	1995	0.912216	79158945
SRR15153467	PRJNA731149	AMPLICON	SAMN20230133	SRX11460575	SARS-CoV-2/Human/USA/MN-CDC-IBX355767277998/2021	Illumina NovaSeq 6000	PAIRED	RT-PCR	VIRAL RNA	Severe acute respiratory syndrome coronavirus 2	Homo sapiens	ILLUMINA	2021-05-10	United States	North America	83	1266.83	815	0.849948	37881991
SRR15153468	PRJNA731149	AMPLICON	SAMN20230134	SRX11460574	SARS-CoV-2/Human/USA/MN-CDC-IBX353729690620/2021	Illumina NovaSeq 6000	PAIRED	RT-PCR	VIRAL RNA	Severe acute respiratory syndrome coronavirus 2	Homo sapiens	ILLUMINA	2021-05-14	United States	North America	49	5269.61	5508	0.994683	157577280
SRR15153469	PRJNA731149	AMPLICON	SAMN20229645	SRX11460573	SARS-CoV-2/Human/USA/PA-CDC-IBX353266523838/2021	Illumina NovaSeq 6000	PAIRED	RT-PCR	VIRAL RNA	Severe acute respiratory syndrome coronavirus 2	Homo sapiens	ILLUMINA	2021-05-11	United States	North America	63	2639.88	2050	0.882019	78940261
SRR15153470	PRJNA731149	AMPLICON	SAMN20230135	SRX11460572	SARS-CoV-2/Human/USA/MN-CDC-IBX353176758607/2021	Illumina NovaSeq 6000	PAIRED	RT-PCR	VIRAL RNA	Severe acute respiratory syndrome coronavirus 2	Homo sapiens	ILLUMINA	2021-05-14	United States	North America	71	2034.05	1579	0.899809	60824225
SRR15153471	PRJNA731149	AMPLICON	SAMN20229596	SRX11460571	SARS-CoV-2/Human/USA/WY-CDC-IBX348806720021/2021	Illumina NovaSeq 6000	PAIRED	RT-PCR	VIRAL RNA	Severe acute respiratory syndrome coronavirus 2	Homo sapiens	ILLUMINA	2021-05-11	United States	North America	45	4389.52	4788	0.981808	131259881
SRR15153472	PRJNA731149	AMPLICON	SAMN20230136	SRX11460570	SARS-CoV-2/Human/USA/MN-CDC-IBX347987412352/2021	Illumina NovaSeq 6000	PAIRED	RT-PCR	VIRAL RNA	Severe acute respiratory syndrome coronavirus 2	Homo sapiens	ILLUMINA	2021-05-14	United States	North America	68	2230.95	1774	0.869277	66712027
SRR15153473	PRJNA731149	AMPLICON	SAMN20230137	SRX11460569	SARS-CoV-2/Human/USA/MN-CDC-IBX347400103673/2021	Illumina NovaSeq 6000	PAIRED	RT-PCR	VIRAL RNA	Severe acute respiratory syndrome coronavirus 2	Homo sapiens	ILLUMINA	2021-05-12	United States	North America	51	4395.53	4834	0.963081	131439582
SRR15153474	PRJNA731149	AMPLICON	SAMN20231251	SRX11460568	SARS-CoV-2/Human/USA/IA-CDC-IBX347230884169/2021	Illumina NovaSeq 6000	PAIRED	RT-PCR	VIRAL RNA	Severe acute respiratory syndrome coronavirus 2	Homo sapiens	ILLUMINA	2021-05-11	United States	North America	79	724.04	217	0.594455	21650954
SRR15153475	PRJNA731149	AMPLICON	SAMN20230138	SRX11460567	SARS-CoV-2/Human/USA/MN-CDC-IBX346583205077/2021	Illumina NovaSeq 6000	PAIRED	RT-PCR	VIRAL RNA	Severe acute respiratory syndrome coronavirus 2	Homo sapiens	ILLUMINA	2021-05-12	United States	North America	58	4663.77	5253	0.953182	139460768
SRR15153476	PRJNA731149	AMPLICON	SAMN20230139	SRX11460566	SARS-CoV-2/Human/USA/MN-CDC-IBX344816994252/2021	Illumina NovaSeq 6000	PAIRED	RT-PCR	VIRAL RNA	Severe acute respiratory syndrome coronavirus 2	Homo sapiens	ILLUMINA	2021-05-10	United States	North America	54	3507.25	3607	0.960539	104877398
SRR15153477	PRJNA731149	AMPLICON	SAMN20230140	SRX11460565	SARS-CoV-2/Human/USA/MN-CDC-IBX344288304275/2021	Illumina NovaSeq 6000	PAIRED	RT-PCR	VIRAL RNA	Severe acute respiratory syndrome coronavirus 2	Homo sapiens	ILLUMINA	2021-05-09	United States	North America	64	3209.2	2891	0.932014	95964625
SRR15153478	PRJNA731149	AMPLICON	SAMN20230141	SRX11460564	SARS-CoV-2/Human/USA/MN-CDC-IBX343490304764/2021	Illumina NovaSeq 6000	PAIRED	RT-PCR	VIRAL RNA	Severe acute respiratory syndrome coronavirus 2	Homo sapiens	ILLUMINA	2021-05-08	United States	North America	80	790.585	308	0.638297	23640865
SRR15153480	PRJNA731149	AMPLICON	SAMN20230143	SRX11460562	SARS-CoV-2/Human/USA/MN-CDC-IBX341851626602/2021	Illumina NovaSeq 6000	PAIRED	RT-PCR	VIRAL RNA	Severe acute respiratory syndrome coronavirus 2	Homo sapiens	ILLUMINA	2021-05-13	United States	North America	48	3501.93	3428	0.957362	104718236
SRR15153481	PRJNA731149	AMPLICON	SAMN20230144	SRX11460561	SARS-CoV-2/Human/USA/MN-CDC-IBX339351252070/2021	Illumina NovaSeq 6000	PAIRED	RT-PCR	VIRAL RNA	Severe acute respiratory syndrome coronavirus 2	Homo sapiens	ILLUMINA	2021-05-08	United States	North America	58	3078.23	3036	0.930977	92048297
SRR15153482	PRJNA731149	AMPLICON	SAMN20230145	SRX11460560	SARS-CoV-2/Human/USA/MN-CDC-IBX338489335622/2021	Illumina NovaSeq 6000	PAIRED	RT-PCR	VIRAL RNA	Severe acute respiratory syndrome coronavirus 2	Homo sapiens	ILLUMINA	2021-05-15	United States	North America	78	2153.21	1223	0.834097	64387587
SRR15153483	PRJNA731149	AMPLICON	SAMN20230146	SRX11460559	SARS-CoV-2/Human/USA/MN-CDC-IBX338213121610/2021	Illumina NovaSeq 6000	PAIRED	RT-PCR	VIRAL RNA	Severe acute respiratory syndrome coronavirus 2	Homo sapiens	ILLUMINA	2021-05-10	United States	North America	40	3510.48	3464	0.941344	104973979
SRR15153484	PRJNA731149	AMPLICON	SAMN20229701	SRX11460558	SARS-CoV-2/Human/USA/NJ-CDC-IBX337984364561/2021	Illumina NovaSeq 6000	PAIRED	RT-PCR	VIRAL RNA	Severe acute respiratory syndrome coronavirus 2	Homo sapiens	ILLUMINA	2021-04-28	United States	North America	71	2233.82	1823	0.880581	66797940
SRR15153485	PRJNA731149	AMPLICON	SAMN20231262	SRX11460557	SARS-CoV-2/Human/USA/DE-CDC-IBX337304816841/2021	Illumina NovaSeq 6000	PAIRED	RT-PCR	VIRAL RNA	Severe acute respiratory syndrome coronavirus 2	Homo sapiens	ILLUMINA	2021-05-13	United States	North America	81	2670.88	2083	0.906498	79867267
SRR15153486	PRJNA731149	AMPLICON	SAMN20230147	SRX11460556	SARS-CoV-2/Human/USA/MN-CDC-IBX337053505799/2021	Illumina NovaSeq 6000	PAIRED	RT-PCR	VIRAL RNA	Severe acute respiratory syndrome coronavirus 2	Homo sapiens	ILLUMINA	2021-05-12	United States	North America	66	2456.62	1171	0.807511	73460406
SRR15153487	PRJNA731149	AMPLICON	SAMN20230148	SRX11460555	SARS-CoV-2/Human/USA/MN-CDC-IBX336080712206/2021	Illumina NovaSeq 6000	PAIRED	RT-PCR	VIRAL RNA	Severe acute respiratory syndrome coronavirus 2	Homo sapiens	ILLUMINA	2021-05-09	United States	North America	68	2663.95	1933	0.898472	79660242
SRR15153488	PRJNA731149	AMPLICON	SAMN20229671	SRX11461080	SARS-CoV-2/Human/USA/NJ-CDC-IBX998977870305/2021	Illumina NovaSeq 6000	PAIRED	RT-PCR	VIRAL RNA	Severe acute respiratory syndrome coronavirus 2	Homo sapiens	ILLUMINA	2021-05-12	United States	North America	50	3491.17	3335	0.932749	104396573
SRR15153489	PRJNA731149	AMPLICON	SAMN20229739	SRX11461079	SARS-CoV-2/Human/USA/MN-CDC-IBX994062040666/2021	Illumina NovaSeq 6000	PAIRED	RT-PCR	VIRAL RNA	Severe acute respiratory syndrome coronavirus 2	Homo sapiens	ILLUMINA	2021-05-10	United States	North America	96	819.16	476	0.72996	24495342
SRR15153490	PRJNA731149	AMPLICON	SAMN20229740	SRX11461078	SARS-CoV-2/Human/USA/MN-CDC-IBX993089642457/2021	Illumina NovaSeq 6000	PAIRED	RT-PCR	VIRAL RNA	Severe acute respiratory syndrome coronavirus 2	Homo sapiens	ILLUMINA	2021-05-12	United States	North America	48	4463.32	4881	0.962144	133466722
SRR15153491	PRJNA731149	AMPLICON	SAMN20229741	SRX11461077	SARS-CoV-2/Human/USA/MN-CDC-IBX990379736169/2021	Illumina NovaSeq 6000	PAIRED	RT-PCR	VIRAL RNA	Severe acute respiratory syndrome coronavirus 2	Homo sapiens	ILLUMINA	2021-05-11	United States	North America	63	3081.67	2700	0.928803	92151258
SRR15153492	PRJNA731149	AMPLICON	SAMN20229742	SRX11461076	SARS-CoV-2/Human/USA/MN-CDC-IBX990052799410/2021	Illumina NovaSeq 6000	PAIRED	RT-PCR	VIRAL RNA	Severe acute respiratory syndrome coronavirus 2	Homo sapiens	ILLUMINA	2021-05-10	United States	North America	61	2164.33	1395	0.869445	64719873
SRR15153493	PRJNA731149	AMPLICON	SAMN20229672	SRX11461075	SARS-CoV-2/Human/USA/NJ-CDC-IBX987338874855/2021	Illumina NovaSeq 6000	PAIRED	RT-PCR	VIRAL RNA	Severe acute respiratory syndrome coronavirus 2	Homo sapiens	ILLUMINA	2021-05-08	United States	North America	76	2720.37	1949	0.88038	81347332
SRR15153494	PRJNA731149	AMPLICON	SAMN20229600	SRX11461074	SARS-CoV-2/Human/USA/WV-CDC-IBX984466802221/2021	Illumina NovaSeq 6000	PAIRED	RT-PCR	VIRAL RNA	Severe acute respiratory syndrome coronavirus 2	Homo sapiens	ILLUMINA	2021-05-11	United States	North America	49	5756.03	6320	0.996622	172122614
SRR15153495	PRJNA731149	AMPLICON	SAMN20229617	SRX11461073	SARS-CoV-2/Human/USA/WI-CDC-IBX983044710493/2021	Illumina NovaSeq 6000	PAIRED	RT-PCR	VIRAL RNA	Severe acute respiratory syndrome coronavirus 2	Homo sapiens	ILLUMINA	2021-05-13	United States	North America	95	2588.08	1790	0.857707	77391337
SRR15153496	PRJNA731149	AMPLICON	SAMN20229662	SRX11461072	SARS-CoV-2/Human/USA/NM-CDC-IBX981339609893/2021	Illumina NovaSeq 6000	PAIRED	RT-PCR	VIRAL RNA	Severe acute respiratory syndrome coronavirus 2	Homo sapiens	ILLUMINA	2021-05-12	United States	North America	48	4809.71	5620	0.983915	143824633
SRR15153497	PRJNA731149	AMPLICON	SAMN20229743	SRX11461071	SARS-CoV-2/Human/USA/MN-CDC-IBX981043493364/2021	Illumina NovaSeq 6000	PAIRED	RT-PCR	VIRAL RNA	Severe acute respiratory syndrome coronavirus 2	Homo sapiens	ILLUMINA	2021-05-14	United States	North America	45	3277.75	3081	0.94228	98014645
SRR15153498	PRJNA731149	AMPLICON	SAMN20229744	SRX11461070	SARS-CoV-2/Human/USA/MN-CDC-IBX981033133300/2021	Illumina NovaSeq 6000	PAIRED	RT-PCR	VIRAL RNA	Severe acute respiratory syndrome coronavirus 2	Homo sapiens	ILLUMINA	2021-05-13	United States	North America	54	5876.29	6454	0.995753	175718793
SRR15153499	PRJNA731149	AMPLICON	SAMN20229745	SRX11461069	SARS-CoV-2/Human/USA/MN-CDC-IBX974492158779/2021	Illumina NovaSeq 6000	PAIRED	RT-PCR	VIRAL RNA	Severe acute respiratory syndrome coronavirus 2	Homo sapiens	ILLUMINA	2021-05-09	United States	North America	72	3364.74	2930	0.933151	100615946
SRR15153500	PRJNA731149	AMPLICON	SAMN20229746	SRX11461068	SARS-CoV-2/Human/USA/MN-CDC-IBX974249697145/2021	Illumina NovaSeq 6000	PAIRED	RT-PCR	VIRAL RNA	Severe acute respiratory syndrome coronavirus 2	Homo sapiens	ILLUMINA	2021-05-09	United States	North America	64	2528.82	2103	0.908839	75619215
SRR15153501	PRJNA731149	AMPLICON	SAMN20229747	SRX11461067	SARS-CoV-2/Human/USA/MN-CDC-IBX971657009083/2021	Illumina NovaSeq 6000	PAIRED	RT-PCR	VIRAL RNA	Severe acute respiratory syndrome coronavirus 2	Homo sapiens	ILLUMINA	2021-05-14	United States	North America	55	3941.22	3996	0.951878	117854282
SRR15153502	PRJNA731149	AMPLICON	SAMN20231264	SRX11461066	SARS-CoV-2/Human/USA/CA-CDC-IBX971462371619/2021	Illumina NovaSeq 6000	PAIRED	RT-PCR	VIRAL RNA	Severe acute respiratory syndrome coronavirus 2	Homo sapiens	ILLUMINA	2021-05-11	United States	North America	40	2802.18	2313	0.913788	83793545
SRR15153503	PRJNA731149	AMPLICON	SAMN20229601	SRX11461065	SARS-CoV-2/Human/USA/WV-CDC-IBX971247681320/2021	Illumina NovaSeq 6000	PAIRED	RT-PCR	VIRAL RNA	Severe acute respiratory syndrome coronavirus 2	Homo sapiens	ILLUMINA	2021-05-12	United States	North America	58	3471.89	3340	0.920309	103819950
SRR15153504	PRJNA731149	AMPLICON	SAMN20231265	SRX11461064	SARS-CoV-2/Human/USA/CA-CDC-IBX970393996381/2021	Illumina NovaSeq 6000	PAIRED	RT-PCR	VIRAL RNA	Severe acute respiratory syndrome coronavirus 2	Homo sapiens	ILLUMINA	2021-05-12	United States	North America	32	5480.37	6370	0.995887	163879376
SRR15153505	PRJNA731149	AMPLICON	SAMN20229748	SRX11461063	SARS-CoV-2/Human/USA/MN-CDC-IBX964880579953/2021	Illumina NovaSeq 6000	PAIRED	RT-PCR	VIRAL RNA	Severe acute respiratory syndrome coronavirus 2	Homo sapiens	ILLUMINA	2021-05-10	United States	North America	48	5648.31	6103	0.99388	168901408
SRR15153506	PRJNA731149	AMPLICON	SAMN20229749	SRX11461062	SARS-CoV-2/Human/USA/MN-CDC-IBX963131747344/2021	Illumina NovaSeq 6000	PAIRED	RT-PCR	VIRAL RNA	Severe acute respiratory syndrome coronavirus 2	Homo sapiens	ILLUMINA	2021-05-11	United States	North America	108	1699.35	630	0.76902	50815550
SRR15153507	PRJNA731149	AMPLICON	SAMN20229750	SRX11461061	SARS-CoV-2/Human/USA/MN-CDC-IBX961066947145/2021	Illumina NovaSeq 6000	PAIRED	RT-PCR	VIRAL RNA	Severe acute respiratory syndrome coronavirus 2	Homo sapiens	ILLUMINA	2021-05-12	United States	North America	63	2853.19	2459	0.925459	85318931
SRR15153508	PRJNA731149	AMPLICON	SAMN20229751	SRX11461060	SARS-CoV-2/Human/USA/MN-CDC-IBX959598514589/2021	Illumina NovaSeq 6000	PAIRED	RT-PCR	VIRAL RNA	Severe acute respiratory syndrome coronavirus 2	Homo sapiens	ILLUMINA	2021-05-10	United States	North America	57	2553.7	2330	0.939003	76363296
SRR15153509	PRJNA731149	AMPLICON	SAMN20229752	SRX11461059	SARS-CoV-2/Human/USA/MN-CDC-IBX956757939176/2021	Illumina NovaSeq 6000	PAIRED	RT-PCR	VIRAL RNA	Severe acute respiratory syndrome coronavirus 2	Homo sapiens	ILLUMINA	2021-05-13	United States	North America	56	4070.25	4228	0.96181	121712822
SRR15153510	PRJNA731149	AMPLICON	SAMN20229753	SRX11461058	SARS-CoV-2/Human/USA/MN-CDC-IBX955189384651/2021	Illumina NovaSeq 6000	PAIRED	RT-PCR	VIRAL RNA	Severe acute respiratory syndrome coronavirus 2	Homo sapiens	ILLUMINA	2021-05-09	United States	North America	55	3808.64	3728	0.943016	113889790
SRR15153511	PRJNA731149	AMPLICON	SAMN20229754	SRX11461057	SARS-CoV-2/Human/USA/MN-CDC-IBX952908232497/2021	Illumina NovaSeq 6000	PAIRED	RT-PCR	VIRAL RNA	Severe acute respiratory syndrome coronavirus 2	Homo sapiens	ILLUMINA	2021-05-15	United States	North America	113	2159.26	1466	0.871886	64568468
SRR15153512	PRJNA731149	AMPLICON	SAMN20229630	SRX11461056	SARS-CoV-2/Human/USA/WA-CDC-IBX952657987213/2021	Illumina NovaSeq 6000	PAIRED	RT-PCR	VIRAL RNA	Severe acute respiratory syndrome coronavirus 2	Homo sapiens	ILLUMINA	2021-05-12	United States	North America	81	1359.31	769	0.780256	40647415
SRR15153513	PRJNA731149	AMPLICON	SAMN20229733	SRX11461055	SARS-CoV-2/Human/USA/NE-CDC-IBX952166374465/2021	Illumina NovaSeq 6000	PAIRED	RT-PCR	VIRAL RNA	Severe acute respiratory syndrome coronavirus 2	Homo sapiens	ILLUMINA	2021-05-11	United States	North America	48	5180.62	5806	0.980236	154916141
SRR15153514	PRJNA731149	AMPLICON	SAMN20229755	SRX11461054	SARS-CoV-2/Human/USA/MN-CDC-IBX951697957019/2021	Illumina NovaSeq 6000	PAIRED	RT-PCR	VIRAL RNA	Severe acute respiratory syndrome coronavirus 2	Homo sapiens	ILLUMINA	2021-05-08	United States	North America	47	5485.27	6356	0.995987	164026005
SRR15153515	PRJNA731149	AMPLICON	SAMN20229756	SRX11461053	SARS-CoV-2/Human/USA/MN-CDC-IBX948528912331/2021	Illumina NovaSeq 6000	PAIRED	RT-PCR	VIRAL RNA	Severe acute respiratory syndrome coronavirus 2	Homo sapiens	ILLUMINA	2021-05-10	United States	North America	48	3452.42	3144	0.929639	103237784
SRR15153516	PRJNA731149	AMPLICON	SAMN20229757	SRX11461052	SARS-CoV-2/Human/USA/MN-CDC-IBX948451756991/2021	Illumina NovaSeq 6000	PAIRED	RT-PCR	VIRAL RNA	Severe acute respiratory syndrome coronavirus 2	Homo sapiens	ILLUMINA	2021-05-12	United States	North America	48	4447.27	4680	0.964719	132986856
SRR15153517	PRJNA731149	AMPLICON	SAMN20231242	SRX11461051	SARS-CoV-2/Human/USA/ID-CDC-IBX947438258321/2021	Illumina NovaSeq 6000	PAIRED	RT-PCR	VIRAL RNA	Severe acute respiratory syndrome coronavirus 2	Homo sapiens	ILLUMINA	2021-05-14	United States	North America	50	5098.92	5764	0.971642	152473105
SRR15153518	PRJNA731149	AMPLICON	SAMN20229758	SRX11461050	SARS-CoV-2/Human/USA/MN-CDC-IBX946062742544/2021	Illumina NovaSeq 6000	PAIRED	RT-PCR	VIRAL RNA	Severe acute respiratory syndrome coronavirus 2	Homo sapiens	ILLUMINA	2021-05-08	United States	North America	55	2773.2	2340	0.916497	82927033
SRR15153519	PRJNA731149	AMPLICON	SAMN20229759	SRX11461049	SARS-CoV-2/Human/USA/MN-CDC-IBX939169773925/2021	Illumina NovaSeq 6000	PAIRED	RT-PCR	VIRAL RNA	Severe acute respiratory syndrome coronavirus 2	Homo sapiens	ILLUMINA	2021-05-15	United States	North America	59	4040.45	4165	0.954453	120821431
SRR15153520	PRJNA731149	AMPLICON	SAMN20229760	SRX11461048	SARS-CoV-2/Human/USA/MN-CDC-IBX938884418329/2021	Illumina NovaSeq 6000	PAIRED	RT-PCR	VIRAL RNA	Severe acute respiratory syndrome coronavirus 2	Homo sapiens	ILLUMINA	2021-05-08	United States	North America	55	4128.22	4330	0.95472	123446126
SRR15153521	PRJNA731149	AMPLICON	SAMN20229761	SRX11461047	SARS-CoV-2/Human/USA/MN-CDC-IBX938438359658/2021	Illumina NovaSeq 6000	PAIRED	RT-PCR	VIRAL RNA	Severe acute respiratory syndrome coronavirus 2	Homo sapiens	ILLUMINA	2021-05-14	United States	North America	51	4093.14	4196	0.988262	122397037
SRR15153522	PRJNA731149	AMPLICON	SAMN20229762	SRX11461046	SARS-CoV-2/Human/USA/MN-CDC-IBX938105387148/2021	Illumina NovaSeq 6000	PAIRED	RT-PCR	VIRAL RNA	Severe acute respiratory syndrome coronavirus 2	Homo sapiens	ILLUMINA	2021-05-08	United States	North America	54	5112.78	6121	0.97823	152887584
SRR15153523	PRJNA731149	AMPLICON	SAMN20229763	SRX11461045	SARS-CoV-2/Human/USA/MN-CDC-IBX936911886585/2021	Illumina NovaSeq 6000	PAIRED	RT-PCR	VIRAL RNA	Severe acute respiratory syndrome coronavirus 2	Homo sapiens	ILLUMINA	2021-05-11	United States	North America	50	4709.21	5316	0.95773	140819390
SRR15153524	PRJNA731149	AMPLICON	SAMN20229764	SRX11461044	SARS-CoV-2/Human/USA/MN-CDC-IBX935533365009/2021	Illumina NovaSeq 6000	PAIRED	RT-PCR	VIRAL RNA	Severe acute respiratory syndrome coronavirus 2	Homo sapiens	ILLUMINA	2021-05-09	United States	North America	63	1666.65	657	0.75357	49837951
SRR15153525	PRJNA731149	AMPLICON	SAMN20229654	SRX11461043	SARS-CoV-2/Human/USA/NY-CDC-IBX935343071395/2021	Illumina NovaSeq 6000	PAIRED	RT-PCR	VIRAL RNA	Severe acute respiratory syndrome coronavirus 2	Homo sapiens	ILLUMINA	2021-05-13	United States	North America	75	2709.59	2028	0.899207	81024867
SRR15153526	PRJNA731149	AMPLICON	SAMN20229765	SRX11461042	SARS-CoV-2/Human/USA/MN-CDC-IBX933864023554/2021	Illumina NovaSeq 6000	PAIRED	RT-PCR	VIRAL RNA	Severe acute respiratory syndrome coronavirus 2	Homo sapiens	ILLUMINA	2021-05-10	United States	North America	71	2988.34	2521	0.921446	89360192
SRR15153527	PRJNA731149	AMPLICON	SAMN20229766	SRX11461041	SARS-CoV-2/Human/USA/MN-CDC-IBX933661682424/2021	Illumina NovaSeq 6000	PAIRED	RT-PCR	VIRAL RNA	Severe acute respiratory syndrome coronavirus 2	Homo sapiens	ILLUMINA	2021-05-12	United States	North America	53	4418.42	4587	0.957028	132123996
SRR15153528	PRJNA731149	AMPLICON	SAMN20229767	SRX11461040	SARS-CoV-2/Human/USA/MN-CDC-IBX932562023473/2021	Illumina NovaSeq 6000	PAIRED	RT-PCR	VIRAL RNA	Severe acute respiratory syndrome coronavirus 2	Homo sapiens	ILLUMINA	2021-05-12	United States	North America	54	4466.45	4792	0.968699	133560155
SRR15153529	PRJNA731149	AMPLICON	SAMN20231250	SRX11461039	SARS-CoV-2/Human/USA/IA-CDC-IBX929069308097/2021	Illumina NovaSeq 6000	PAIRED	RT-PCR	VIRAL RNA	Severe acute respiratory syndrome coronavirus 2	Homo sapiens	ILLUMINA	2021-05-11	United States	North America	78	3791.17	3466	0.933017	113367499
SRR15153530	PRJNA731149	AMPLICON	SAMN20229768	SRX11461038	SARS-CoV-2/Human/USA/MN-CDC-IBX928664931493/2021	Illumina NovaSeq 6000	PAIRED	RT-PCR	VIRAL RNA	Severe acute respiratory syndrome coronavirus 2	Homo sapiens	ILLUMINA	2021-05-13	United States	North America	61	4683.31	5370	0.946293	140045124
SRR15153531	PRJNA731149	AMPLICON	SAMN20229631	SRX11461037	SARS-CoV-2/Human/USA/WA-CDC-IBX928539848108/2021	Illumina NovaSeq 6000	PAIRED	RT-PCR	VIRAL RNA	Severe acute respiratory syndrome coronavirus 2	Homo sapiens	ILLUMINA	2021-05-15	United States	North America	92	2300.42	1708	0.893322	68789327
SRR15153532	PRJNA731149	AMPLICON	SAMN20229769	SRX11461036	SARS-CoV-2/Human/USA/MN-CDC-IBX928369892431/2021	Illumina NovaSeq 6000	PAIRED	RT-PCR	VIRAL RNA	Severe acute respiratory syndrome coronavirus 2	Homo sapiens	ILLUMINA	2021-05-11	United States	North America	68	1885.92	701	0.726215	56394781
SRR15153533	PRJNA731149	AMPLICON	SAMN20229618	SRX11461035	SARS-CoV-2/Human/USA/WI-CDC-IBX926673318614/2021	Illumina NovaSeq 6000	PAIRED	RT-PCR	VIRAL RNA	Severe acute respiratory syndrome coronavirus 2	Homo sapiens	ILLUMINA	2021-05-10	United States	North America	89	1871.12	838	0.820319	55952000
SRR15153534	PRJNA731149	AMPLICON	SAMN20229770	SRX11461034	SARS-CoV-2/Human/USA/MN-CDC-IBX926238317651/2021	Illumina NovaSeq 6000	PAIRED	RT-PCR	VIRAL RNA	Severe acute respiratory syndrome coronavirus 2	Homo sapiens	ILLUMINA	2021-05-13	United States	North America	47	5018.52	5468	0.970538	150068675
SRR15153535	PRJNA731149	AMPLICON	SAMN20229771	SRX11461033	SARS-CoV-2/Human/USA/MN-CDC-IBX923458926202/2021	Illumina NovaSeq 6000	PAIRED	RT-PCR	VIRAL RNA	Severe acute respiratory syndrome coronavirus 2	Homo sapiens	ILLUMINA	2021-05-12	United States	North America	73	3078.9	2697	0.949102	92068266
SRR15153536	PRJNA731149	AMPLICON	SAMN20229772	SRX11461032	SARS-CoV-2/Human/USA/MN-CDC-IBX922582274774/2021	Illumina NovaSeq 6000	PAIRED	RT-PCR	VIRAL RNA	Severe acute respiratory syndrome coronavirus 2	Homo sapiens	ILLUMINA	2021-05-15	United States	North America	43	3882.44	4035	0.928602	116096487
SRR15153537	PRJNA731149	AMPLICON	SAMN20229773	SRX11461031	SARS-CoV-2/Human/USA/MN-CDC-IBX921004660357/2021	Illumina NovaSeq 6000	PAIRED	RT-PCR	VIRAL RNA	Severe acute respiratory syndrome coronavirus 2	Homo sapiens	ILLUMINA	2021-05-12	United States	North America	59	4060.18	4530	0.938668	121411633
SRR15153538	PRJNA731149	AMPLICON	SAMN20229774	SRX11461030	SARS-CoV-2/Human/USA/MN-CDC-IBX920412152352/2021	Illumina NovaSeq 6000	PAIRED	RT-PCR	VIRAL RNA	Severe acute respiratory syndrome coronavirus 2	Homo sapiens	ILLUMINA	2021-05-08	United States	North America	82	2211.64	1424	0.818279	66134738
SRR15153539	PRJNA731149	AMPLICON	SAMN20229775	SRX11461029	SARS-CoV-2/Human/USA/MN-CDC-IBX920337448361/2021	Illumina NovaSeq 6000	PAIRED	RT-PCR	VIRAL RNA	Severe acute respiratory syndrome coronavirus 2	Homo sapiens	ILLUMINA	2021-05-08	United States	North America	93	1254	516	0.709093	37498389
SRR15153540	PRJNA731149	AMPLICON	SAMN20229776	SRX11461028	SARS-CoV-2/Human/USA/MN-CDC-IBX917990950791/2021	Illumina NovaSeq 6000	PAIRED	RT-PCR	VIRAL RNA	Severe acute respiratory syndrome coronavirus 2	Homo sapiens	ILLUMINA	2021-05-13	United States	North America	64	1073.96	539	0.731064	32114739
SRR15153541	PRJNA731149	AMPLICON	SAMN20229777	SRX11461027	SARS-CoV-2/Human/USA/MN-CDC-IBX917235469483/2021	Illumina NovaSeq 6000	PAIRED	RT-PCR	VIRAL RNA	Severe acute respiratory syndrome coronavirus 2	Homo sapiens	ILLUMINA	2021-05-15	United States	North America	60	4660.9	5152	0.970003	139374837
SRR15153542	PRJNA731149	AMPLICON	SAMN20229778	SRX11461026	SARS-CoV-2/Human/USA/MN-CDC-IBX916468242351/2021	Illumina NovaSeq 6000	PAIRED	RT-PCR	VIRAL RNA	Severe acute respiratory syndrome coronavirus 2	Homo sapiens	ILLUMINA	2021-05-08	United States	North America	73	1630.45	830	0.783333	48755392
SRR15153543	PRJNA731149	AMPLICON	SAMN20229779	SRX11461025	SARS-CoV-2/Human/USA/MN-CDC-IBX915178919165/2021	Illumina NovaSeq 6000	PAIRED	RT-PCR	VIRAL RNA	Severe acute respiratory syndrome coronavirus 2	Homo sapiens	ILLUMINA	2021-05-13	United States	North America	75	1453.74	587	0.718724	43471062
SRR15153544	PRJNA731149	AMPLICON	SAMN20229734	SRX11461024	SARS-CoV-2/Human/USA/ND-CDC-IBX913088693620/2021	Illumina NovaSeq 6000	PAIRED	RT-PCR	VIRAL RNA	Severe acute respiratory syndrome coronavirus 2	Homo sapiens	ILLUMINA	2021-05-10	United States	North America	52	5208.71	5827	0.97823	155756129
SRR15153545	PRJNA731149	AMPLICON	SAMN20229780	SRX11461023	SARS-CoV-2/Human/USA/MN-CDC-IBX912645027611/2021	Illumina NovaSeq 6000	PAIRED	RT-PCR	VIRAL RNA	Severe acute respiratory syndrome coronavirus 2	Homo sapiens	ILLUMINA	2021-05-15	United States	North America	47	5327.45	5634	0.993044	159306780
SRR15153546	PRJNA731149	AMPLICON	SAMN20229781	SRX11461022	SARS-CoV-2/Human/USA/MN-CDC-IBX912332322580/2021	Illumina NovaSeq 6000	PAIRED	RT-PCR	VIRAL RNA	Severe acute respiratory syndrome coronavirus 2	Homo sapiens	ILLUMINA	2021-05-12	United States	North America	58	3409.03	3513	0.952246	101940087
SRR15153547	PRJNA731149	AMPLICON	SAMN20229782	SRX11461021	SARS-CoV-2/Human/USA/MN-CDC-IBX911949911186/2021	Illumina NovaSeq 6000	PAIRED	RT-PCR	VIRAL RNA	Severe acute respiratory syndrome coronavirus 2	Homo sapiens	ILLUMINA	2021-05-12	United States	North America	49	3446.37	3464	0.951209	103056863
SRR15153548	PRJNA731149	AMPLICON	SAMN20229783	SRX11461020	SARS-CoV-2/Human/USA/MN-CDC-IBX909292704674/2021	Illumina NovaSeq 6000	PAIRED	RT-PCR	VIRAL RNA	Severe acute respiratory syndrome coronavirus 2	Homo sapiens	ILLUMINA	2021-05-12	United States	North America	49	5395.83	6126	0.986122	161351380
SRR15153549	PRJNA731149	AMPLICON	SAMN20229638	SRX11461019	SARS-CoV-2/Human/USA/PA-CDC-IBX908430415436/2021	Illumina NovaSeq 6000	PAIRED	RT-PCR	VIRAL RNA	Severe acute respiratory syndrome coronavirus 2	Homo sapiens	ILLUMINA	2021-05-12	United States	North America	35	5557.27	6466	0.995887	166178949
SRR15153550	PRJNA731149	AMPLICON	SAMN20229784	SRX11461018	SARS-CoV-2/Human/USA/MN-CDC-IBX906529775504/2021	Illumina NovaSeq 6000	PAIRED	RT-PCR	VIRAL RNA	Severe acute respiratory syndrome coronavirus 2	Homo sapiens	ILLUMINA	2021-05-12	United States	North America	70	1830.02	1039	0.820587	54722948
SRR15153551	PRJNA731149	AMPLICON	SAMN20229785	SRX11461017	SARS-CoV-2/Human/USA/MN-CDC-IBX905520267971/2021	Illumina NovaSeq 6000	PAIRED	RT-PCR	VIRAL RNA	Severe acute respiratory syndrome coronavirus 2	Homo sapiens	ILLUMINA	2021-05-12	United States	North America	68	3150.05	2672	0.929037	94196002
SRR15153552	PRJNA731149	AMPLICON	SAMN20229786	SRX11461016	SARS-CoV-2/Human/USA/MN-CDC-IBX905063852957/2021	Illumina NovaSeq 6000	PAIRED	RT-PCR	VIRAL RNA	Severe acute respiratory syndrome coronavirus 2	Homo sapiens	ILLUMINA	2021-05-15	United States	North America	49	4656.88	5150	0.960907	139254760
SRR15153553	PRJNA731149	AMPLICON	SAMN20229787	SRX11461015	SARS-CoV-2/Human/USA/MN-CDC-IBX904861557238/2021	Illumina NovaSeq 6000	PAIRED	RT-PCR	VIRAL RNA	Severe acute respiratory syndrome coronavirus 2	Homo sapiens	ILLUMINA	2021-05-12	United States	North America	62	3849.23	3739	0.927499	115103582
SRR15153554	PRJNA731149	AMPLICON	SAMN20229788	SRX11461014	SARS-CoV-2/Human/USA/MN-CDC-IBX904271377831/2021	Illumina NovaSeq 6000	PAIRED	RT-PCR	VIRAL RNA	Severe acute respiratory syndrome coronavirus 2	Homo sapiens	ILLUMINA	2021-05-11	United States	North America	67	2099.92	1048	0.817945	62793794
SRR15153555	PRJNA731149	AMPLICON	SAMN20229789	SRX11461013	SARS-CoV-2/Human/USA/MN-CDC-IBX904198198551/2021	Illumina NovaSeq 6000	PAIRED	RT-PCR	VIRAL RNA	Severe acute respiratory syndrome coronavirus 2	Homo sapiens	ILLUMINA	2021-05-08	United States	North America	45	3243.01	3222	0.936662	96975869
SRR15153556	PRJNA731149	AMPLICON	SAMN20229790	SRX11461012	SARS-CoV-2/Human/USA/MN-CDC-IBX903219195572/2021	Illumina NovaSeq 6000	PAIRED	RT-PCR	VIRAL RNA	Severe acute respiratory syndrome coronavirus 2	Homo sapiens	ILLUMINA	2021-05-12	United States	North America	80	2195.56	1265	0.870548	65653850
SRR15153557	PRJNA731149	AMPLICON	SAMN20229791	SRX11461011	SARS-CoV-2/Human/USA/MN-CDC-IBX902139829092/2021	Illumina NovaSeq 6000	PAIRED	RT-PCR	VIRAL RNA	Severe acute respiratory syndrome coronavirus 2	Homo sapiens	ILLUMINA	2021-05-13	United States	North America	69	1259.61	600	0.732636	37666073
SRR15153558	PRJNA731149	AMPLICON	SAMN20229792	SRX11461010	SARS-CoV-2/Human/USA/MN-CDC-IBX901066568540/2021	Illumina NovaSeq 6000	PAIRED	RT-PCR	VIRAL RNA	Severe acute respiratory syndrome coronavirus 2	Homo sapiens	ILLUMINA	2021-05-12	United States	North America	61	2971.4	2504	0.936662	88853834
SRR15153559	PRJNA731149	AMPLICON	SAMN20229793	SRX11461009	SARS-CoV-2/Human/USA/MN-CDC-IBX900636587452/2021	Illumina NovaSeq 6000	PAIRED	RT-PCR	VIRAL RNA	Severe acute respiratory syndrome coronavirus 2	Homo sapiens	ILLUMINA	2021-05-14	United States	North America	54	3560.26	3517	0.943919	106462500
SRR15153560	PRJNA731149	AMPLICON	SAMN20229794	SRX11461008	SARS-CoV-2/Human/USA/MN-CDC-IBX897226719293/2021	Illumina NovaSeq 6000	PAIRED	RT-PCR	VIRAL RNA	Severe acute respiratory syndrome coronavirus 2	Homo sapiens	ILLUMINA	2021-05-14	United States	North America	49	2806.03	2455	0.944019	83908787
SRR15153561	PRJNA731149	AMPLICON	SAMN20229795	SRX11461007	SARS-CoV-2/Human/USA/MN-CDC-IBX896778144555/2021	Illumina NovaSeq 6000	PAIRED	RT-PCR	VIRAL RNA	Severe acute respiratory syndrome coronavirus 2	Homo sapiens	ILLUMINA	2021-05-10	United States	North America	52	3447.34	3402	0.95248	103085744
SRR15153562	PRJNA731149	AMPLICON	SAMN20229796	SRX11461006	SARS-CoV-2/Human/USA/MN-CDC-IBX895100143650/2021	Illumina NovaSeq 6000	PAIRED	RT-PCR	VIRAL RNA	Severe acute respiratory syndrome coronavirus 2	Homo sapiens	ILLUMINA	2021-05-13	United States	North America	42	5225.7	6057	0.988095	156264193
SRR15153563	PRJNA731149	AMPLICON	SAMN20229797	SRX11461005	SARS-CoV-2/Human/USA/MN-CDC-IBX894295933983/2021	Illumina NovaSeq 6000	PAIRED	RT-PCR	VIRAL RNA	Severe acute respiratory syndrome coronavirus 2	Homo sapiens	ILLUMINA	2021-05-10	United States	North America	46	5257.68	5558	0.982845	157220354
SRR15153564	PRJNA731149	AMPLICON	SAMN20229798	SRX11461004	SARS-CoV-2/Human/USA/MN-CDC-IBX893743180867/2021	Illumina NovaSeq 6000	PAIRED	RT-PCR	VIRAL RNA	Severe acute respiratory syndrome coronavirus 2	Homo sapiens	ILLUMINA	2021-05-14	United States	North America	63	2552.67	2251	0.929271	76332537
SRR15153565	PRJNA731149	AMPLICON	SAMN20229799	SRX11461003	SARS-CoV-2/Human/USA/MN-CDC-IBX892467717591/2021	Illumina NovaSeq 6000	PAIRED	RT-PCR	VIRAL RNA	Severe acute respiratory syndrome coronavirus 2	Homo sapiens	ILLUMINA	2021-05-15	United States	North America	54	4581.61	4972	0.968231	137003872
SRR15153566	PRJNA731149	AMPLICON	SAMN20229800	SRX11461002	SARS-CoV-2/Human/USA/MN-CDC-IBX891350927864/2021	Illumina NovaSeq 6000	PAIRED	RT-PCR	VIRAL RNA	Severe acute respiratory syndrome coronavirus 2	Homo sapiens	ILLUMINA	2021-05-12	United States	North America	52	4065.8	4151	0.955857	121579720
SRR15153567	PRJNA731149	AMPLICON	SAMN20229801	SRX11461001	SARS-CoV-2/Human/USA/MN-CDC-IBX891125251072/2021	Illumina NovaSeq 6000	PAIRED	RT-PCR	VIRAL RNA	Severe acute respiratory syndrome coronavirus 2	Homo sapiens	ILLUMINA	2021-05-09	United States	North America	60	4046.53	4122	0.945624	121003459
SRR15153568	PRJNA731149	AMPLICON	SAMN20229802	SRX11461000	SARS-CoV-2/Human/USA/MN-CDC-IBX890622237199/2021	Illumina NovaSeq 6000	PAIRED	RT-PCR	VIRAL RNA	Severe acute respiratory syndrome coronavirus 2	Homo sapiens	ILLUMINA	2021-05-12	United States	North America	55	4670.7	5186	0.967328	139668018
SRR15153569	PRJNA731149	AMPLICON	SAMN20229803	SRX11460999	SARS-CoV-2/Human/USA/MN-CDC-IBX889132046986/2021	Illumina NovaSeq 6000	PAIRED	RT-PCR	VIRAL RNA	Severe acute respiratory syndrome coronavirus 2	Homo sapiens	ILLUMINA	2021-05-13	United States	North America	49	4568.12	5036	0.973447	136600468
SRR15153570	PRJNA731149	AMPLICON	SAMN20229804	SRX11460998	SARS-CoV-2/Human/USA/MN-CDC-IBX888359049015/2021	Illumina NovaSeq 6000	PAIRED	RT-PCR	VIRAL RNA	Severe acute respiratory syndrome coronavirus 2	Homo sapiens	ILLUMINA	2021-05-11	United States	North America	45	4619.96	5388	0.956058	138150548
SRR15153571	PRJNA731149	AMPLICON	SAMN20229805	SRX11460997	SARS-CoV-2/Human/USA/MN-CDC-IBX888246861177/2021	Illumina NovaSeq 6000	PAIRED	RT-PCR	VIRAL RNA	Severe acute respiratory syndrome coronavirus 2	Homo sapiens	ILLUMINA	2021-05-13	United States	North America	57	2784.9	2506	0.931545	83276823
SRR15153572	PRJNA731149	AMPLICON	SAMN20229806	SRX11460996	SARS-CoV-2/Human/USA/MN-CDC-IBX888243411835/2021	Illumina NovaSeq 6000	PAIRED	RT-PCR	VIRAL RNA	Severe acute respiratory syndrome coronavirus 2	Homo sapiens	ILLUMINA	2021-05-10	United States	North America	51	4763.28	5435	0.964452	142436357
SRR15153573	PRJNA731149	AMPLICON	SAMN20229807	SRX11460995	SARS-CoV-2/Human/USA/MN-CDC-IBX888127969881/2021	Illumina NovaSeq 6000	PAIRED	RT-PCR	VIRAL RNA	Severe acute respiratory syndrome coronavirus 2	Homo sapiens	ILLUMINA	2021-05-09	United States	North America	66	2923.14	2460	0.921212	87410513
SRR15153574	PRJNA731149	AMPLICON	SAMN20229808	SRX11460994	SARS-CoV-2/Human/USA/MN-CDC-IBX887698148083/2021	Illumina NovaSeq 6000	PAIRED	RT-PCR	VIRAL RNA	Severe acute respiratory syndrome coronavirus 2	Homo sapiens	ILLUMINA	2021-05-09	United States	North America	66	3775.49	3684	0.930676	112898587
SRR15153575	PRJNA731149	AMPLICON	SAMN20229809	SRX11460993	SARS-CoV-2/Human/USA/MN-CDC-IBX887254523786/2021	Illumina NovaSeq 6000	PAIRED	RT-PCR	VIRAL RNA	Severe acute respiratory syndrome coronavirus 2	Homo sapiens	ILLUMINA	2021-05-08	United States	North America	145	652.413	296	0.678293	19509103
SRR15153576	PRJNA731149	AMPLICON	SAMN20229673	SRX11460992	SARS-CoV-2/Human/USA/NJ-CDC-IBX883068441848/2021	Illumina NovaSeq 6000	PAIRED	RT-PCR	VIRAL RNA	Severe acute respiratory syndrome coronavirus 2	Homo sapiens	ILLUMINA	2021-04-28	United States	North America	65	4309.92	4782	0.951878	128879482
SRR15153577	PRJNA731149	AMPLICON	SAMN20229674	SRX11460991	SARS-CoV-2/Human/USA/NJ-CDC-IBX881670687192/2021	Illumina NovaSeq 6000	PAIRED	RT-PCR	VIRAL RNA	Severe acute respiratory syndrome coronavirus 2	Homo sapiens	ILLUMINA	2021-05-15	United States	North America	83	2490.34	1667	0.877203	74468758
SRR15153578	PRJNA731149	AMPLICON	SAMN20229811	SRX11460990	SARS-CoV-2/Human/USA/MN-CDC-IBX878994623943/2021	Illumina NovaSeq 6000	PAIRED	RT-PCR	VIRAL RNA	Severe acute respiratory syndrome coronavirus 2	Homo sapiens	ILLUMINA	2021-05-07	United States	North America	44	3646.13	3690	0.937699	109030282
SRR15153579	PRJNA731149	AMPLICON	SAMN20229675	SRX11460989	SARS-CoV-2/Human/USA/NJ-CDC-IBX874828610875/2021	Illumina NovaSeq 6000	PAIRED	RT-PCR	VIRAL RNA	Severe acute respiratory syndrome coronavirus 2	Homo sapiens	ILLUMINA	2021-05-05	United States	North America	48	4455.36	5007	0.954286	133228592
SRR15153580	PRJNA731149	AMPLICON	SAMN20229812	SRX11460988	SARS-CoV-2/Human/USA/MN-CDC-IBX874429980125/2021	Illumina NovaSeq 6000	PAIRED	RT-PCR	VIRAL RNA	Severe acute respiratory syndrome coronavirus 2	Homo sapiens	ILLUMINA	2021-05-13	United States	North America	59	3531.67	3220	0.948801	105607461
SRR15153581	PRJNA731149	AMPLICON	SAMN20229813	SRX11460987	SARS-CoV-2/Human/USA/MN-CDC-IBX870832492044/2021	Illumina NovaSeq 6000	PAIRED	RT-PCR	VIRAL RNA	Severe acute respiratory syndrome coronavirus 2	Homo sapiens	ILLUMINA	2021-05-15	United States	North America	61	1074.22	437	0.69906	32122537
SRR15153582	PRJNA731149	AMPLICON	SAMN20229814	SRX11460986	SARS-CoV-2/Human/USA/MN-CDC-IBX870206590607/2021	Illumina NovaSeq 6000	PAIRED	RT-PCR	VIRAL RNA	Severe acute respiratory syndrome coronavirus 2	Homo sapiens	ILLUMINA	2021-05-13	United States	North America	50	4732.41	5188	0.974785	141513225
SRR15153583	PRJNA731149	AMPLICON	SAMN20229815	SRX11460985	SARS-CoV-2/Human/USA/MN-CDC-IBX870109211149/2021	Illumina NovaSeq 6000	PAIRED	RT-PCR	VIRAL RNA	Severe acute respiratory syndrome coronavirus 2	Homo sapiens	ILLUMINA	2021-05-12	United States	North America	55	1534.28	968	0.830485	45879703
SRR15153584	PRJNA731149	AMPLICON	SAMN20229816	SRX11460984	SARS-CoV-2/Human/USA/MN-CDC-IBX866374179926/2021	Illumina NovaSeq 6000	PAIRED	RT-PCR	VIRAL RNA	Severe acute respiratory syndrome coronavirus 2	Homo sapiens	ILLUMINA	2021-05-14	United States	North America	53	4132.78	4424	0.959034	123582497
SRR15153585	PRJNA731149	AMPLICON	SAMN20229817	SRX11460983	SARS-CoV-2/Human/USA/MN-CDC-IBX865613573012/2021	Illumina NovaSeq 6000	PAIRED	RT-PCR	VIRAL RNA	Severe acute respiratory syndrome coronavirus 2	Homo sapiens	ILLUMINA	2021-05-10	United States	North America	81	2506.05	1480	0.884794	74938524
SRR15153586	PRJNA731149	AMPLICON	SAMN20229676	SRX11460982	SARS-CoV-2/Human/USA/NJ-CDC-IBX864032243020/2021	Illumina NovaSeq 6000	PAIRED	RT-PCR	VIRAL RNA	Severe acute respiratory syndrome coronavirus 2	Homo sapiens	ILLUMINA	2021-05-11	United States	North America	60	2775.21	2489	0.908738	82987244
SRR15153587	PRJNA731149	AMPLICON	SAMN20229677	SRX11460981	SARS-CoV-2/Human/USA/NJ-CDC-IBX863521520497/2021	Illumina NovaSeq 6000	PAIRED	RT-PCR	VIRAL RNA	Severe acute respiratory syndrome coronavirus 2	Homo sapiens	ILLUMINA	2021-05-11	United States	North America	33	5353.56	6267	0.993412	160087457
SRR15153588	PRJNA731149	AMPLICON	SAMN20229818	SRX11460980	SARS-CoV-2/Human/USA/MN-CDC-IBX862877061345/2021	Illumina NovaSeq 6000	PAIRED	RT-PCR	VIRAL RNA	Severe acute respiratory syndrome coronavirus 2	Homo sapiens	ILLUMINA	2021-05-12	United States	North America	52	3887.4	3761	0.961342	116244885
SRR15153589	PRJNA731149	AMPLICON	SAMN20229819	SRX11460979	SARS-CoV-2/Human/USA/MN-CDC-IBX861823402323/2021	Illumina NovaSeq 6000	PAIRED	RT-PCR	VIRAL RNA	Severe acute respiratory syndrome coronavirus 2	Homo sapiens	ILLUMINA	2021-05-13	United States	North America	47	5781.52	6342	0.995753	172884826
SRR15153590	PRJNA731149	AMPLICON	SAMN20229736	SRX11460978	SARS-CoV-2/Human/USA/NC-CDC-IBX860283716709/2021	Illumina NovaSeq 6000	PAIRED	RT-PCR	VIRAL RNA	Severe acute respiratory syndrome coronavirus 2	Homo sapiens	ILLUMINA	2021-05-11	United States	North America	92	579.207	207	0.627061	17320015
SRR15153591	PRJNA731149	AMPLICON	SAMN20229820	SRX11460977	SARS-CoV-2/Human/USA/MN-CDC-IBX859342755310/2021	Illumina NovaSeq 6000	PAIRED	RT-PCR	VIRAL RNA	Severe acute respiratory syndrome coronavirus 2	Homo sapiens	ILLUMINA	2021-05-15	United States	North America	75	3173.6	2876	0.908337	94900300
SRR15153592	PRJNA731149	AMPLICON	SAMN20229821	SRX11460976	SARS-CoV-2/Human/USA/MN-CDC-IBX857448713042/2021	Illumina NovaSeq 6000	PAIRED	RT-PCR	VIRAL RNA	Severe acute respiratory syndrome coronavirus 2	Homo sapiens	ILLUMINA	2021-05-14	United States	North America	72	1640.23	705	0.776511	49047746
SRR15153593	PRJNA731149	AMPLICON	SAMN20229822	SRX11460975	SARS-CoV-2/Human/USA/MN-CDC-IBX857112576671/2021	Illumina NovaSeq 6000	PAIRED	RT-PCR	VIRAL RNA	Severe acute respiratory syndrome coronavirus 2	Homo sapiens	ILLUMINA	2021-05-09	United States	North America	64	2251.36	1489	0.893924	67322474
SRR15153594	PRJNA731149	AMPLICON	SAMN20229823	SRX11460974	SARS-CoV-2/Human/USA/MN-CDC-IBX856673683440/2021	Illumina NovaSeq 6000	PAIRED	RT-PCR	VIRAL RNA	Severe acute respiratory syndrome coronavirus 2	Homo sapiens	ILLUMINA	2021-05-14	United States	North America	52	4853.5	4802	0.995719	145134073
SRR15153595	PRJNA731149	AMPLICON	SAMN20229824	SRX11460973	SARS-CoV-2/Human/USA/MN-CDC-IBX856018313422/2021	Illumina NovaSeq 6000	PAIRED	RT-PCR	VIRAL RNA	Severe acute respiratory syndrome coronavirus 2	Homo sapiens	ILLUMINA	2021-05-10	United States	North America	70	3062.52	2719	0.884092	91578449
SRR15153596	PRJNA731149	AMPLICON	SAMN20229825	SRX11460972	SARS-CoV-2/Human/USA/MN-CDC-IBX854653311352/2021	Illumina NovaSeq 6000	PAIRED	RT-PCR	VIRAL RNA	Severe acute respiratory syndrome coronavirus 2	Homo sapiens	ILLUMINA	2021-05-11	United States	North America	59	3261.6	2889	0.933619	97531710
SRR15153597	PRJNA731149	AMPLICON	SAMN20229826	SRX11460971	SARS-CoV-2/Human/USA/MN-CDC-IBX852391037643/2021	Illumina NovaSeq 6000	PAIRED	RT-PCR	VIRAL RNA	Severe acute respiratory syndrome coronavirus 2	Homo sapiens	ILLUMINA	2021-05-10	United States	North America	76	2624.47	1621	0.906598	78479401
SRR15153598	PRJNA731149	AMPLICON	SAMN20229827	SRX11460970	SARS-CoV-2/Human/USA/MN-CDC-IBX851957645061/2021	Illumina NovaSeq 6000	PAIRED	RT-PCR	VIRAL RNA	Severe acute respiratory syndrome coronavirus 2	Homo sapiens	ILLUMINA	2021-05-13	United States	North America	47	4955.26	5365	0.978397	148177001
SRR15153599	PRJNA731149	AMPLICON	SAMN20229828	SRX11460969	SARS-CoV-2/Human/USA/MN-CDC-IBX851912116117/2021	Illumina NovaSeq 6000	PAIRED	RT-PCR	VIRAL RNA	Severe acute respiratory syndrome coronavirus 2	Homo sapiens	ILLUMINA	2021-05-10	United States	North America	55	1941.2	1127	0.815202	58047841
SRR15153600	PRJNA731149	AMPLICON	SAMN20229829	SRX11460968	SARS-CoV-2/Human/USA/MN-CDC-IBX851303037459/2021	Illumina NovaSeq 6000	PAIRED	RT-PCR	VIRAL RNA	Severe acute respiratory syndrome coronavirus 2	Homo sapiens	ILLUMINA	2021-05-14	United States	North America	54	4609.9	5041	0.971441	137849789
SRR15153601	PRJNA731149	AMPLICON	SAMN20231266	SRX11460967	SARS-CoV-2/Human/USA/CA-CDC-IBX849903115223/2021	Illumina NovaSeq 6000	PAIRED	RT-PCR	VIRAL RNA	Severe acute respiratory syndrome coronavirus 2	Homo sapiens	ILLUMINA	2021-05-11	United States	North America	33	5681.79	6389	0.995887	169902638
SRR15153602	PRJNA731149	AMPLICON	SAMN20229830	SRX11460966	SARS-CoV-2/Human/USA/MN-CDC-IBX849253977636/2021	Illumina NovaSeq 6000	PAIRED	RT-PCR	VIRAL RNA	Severe acute respiratory syndrome coronavirus 2	Homo sapiens	ILLUMINA	2021-05-10	United States	North America	46	4931.61	5362	0.975053	147470034
SRR15153603	PRJNA731149	AMPLICON	SAMN20229831	SRX11460965	SARS-CoV-2/Human/USA/MN-CDC-IBX847093841356/2021	Illumina NovaSeq 6000	PAIRED	RT-PCR	VIRAL RNA	Severe acute respiratory syndrome coronavirus 2	Homo sapiens	ILLUMINA	2021-05-12	United States	North America	49	4797.85	4915	0.994148	143469991
SRR15153604	PRJNA731149	AMPLICON	SAMN20229832	SRX11460964	SARS-CoV-2/Human/USA/MN-CDC-IBX846476586455/2021	Illumina NovaSeq 6000	PAIRED	RT-PCR	VIRAL RNA	Severe acute respiratory syndrome coronavirus 2	Homo sapiens	ILLUMINA	2021-05-13	United States	North America	88	2265.7	1430	0.859379	67751335
SRR15153605	PRJNA731149	AMPLICON	SAMN20229833	SRX11460963	SARS-CoV-2/Human/USA/MN-CDC-IBX844460913411/2021	Illumina NovaSeq 6000	PAIRED	RT-PCR	VIRAL RNA	Severe acute respiratory syndrome coronavirus 2	Homo sapiens	ILLUMINA	2021-05-12	United States	North America	54	4068.55	4201	0.955188	121661892
SRR15153606	PRJNA731149	AMPLICON	SAMN20229834	SRX11460962	SARS-CoV-2/Human/USA/MN-CDC-IBX843441097137/2021	Illumina NovaSeq 6000	PAIRED	RT-PCR	VIRAL RNA	Severe acute respiratory syndrome coronavirus 2	Homo sapiens	ILLUMINA	2021-05-12	United States	North America	78	1667.36	1323	0.835	49859013
SRR15153607	PRJNA731149	AMPLICON	SAMN20229835	SRX11460961	SARS-CoV-2/Human/USA/MN-CDC-IBX838755371884/2021	Illumina NovaSeq 6000	PAIRED	RT-PCR	VIRAL RNA	Severe acute respiratory syndrome coronavirus 2	Homo sapiens	ILLUMINA	2021-05-13	United States	North America	50	5839.3	6432	0.994516	174612537
SRR15153608	PRJNA731149	AMPLICON	SAMN20229836	SRX11460960	SARS-CoV-2/Human/USA/MN-CDC-IBX837242965451/2021	Illumina NovaSeq 6000	PAIRED	RT-PCR	VIRAL RNA	Severe acute respiratory syndrome coronavirus 2	Homo sapiens	ILLUMINA	2021-05-14	United States	North America	71	2340.06	1730	0.899408	69974793
SRR15153610	PRJNA731149	AMPLICON	SAMN20229838	SRX11460958	SARS-CoV-2/Human/USA/MN-CDC-IBX836177571921/2021	Illumina NovaSeq 6000	PAIRED	RT-PCR	VIRAL RNA	Severe acute respiratory syndrome coronavirus 2	Homo sapiens	ILLUMINA	2021-05-11	United States	North America	57	3778.48	3705	0.947497	112987830
SRR15153611	PRJNA731149	AMPLICON	SAMN20229839	SRX11460957	SARS-CoV-2/Human/USA/MN-CDC-IBX836146282006/2021	Illumina NovaSeq 6000	PAIRED	RT-PCR	VIRAL RNA	Severe acute respiratory syndrome coronavirus 2	Homo sapiens	ILLUMINA	2021-05-10	United States	North America	43	4764.29	5311	0.969067	142466528
SRR15153612	PRJNA731149	AMPLICON	SAMN20229840	SRX11460956	SARS-CoV-2/Human/USA/MN-CDC-IBX836030494630/2021	Illumina NovaSeq 6000	PAIRED	RT-PCR	VIRAL RNA	Severe acute respiratory syndrome coronavirus 2	Homo sapiens	ILLUMINA	2021-05-13	United States	North America	54	5452.61	6252	0.946025	163049355
SRR15153613	PRJNA731149	AMPLICON	SAMN20229841	SRX11460955	SARS-CoV-2/Human/USA/MN-CDC-IBX835713421139/2021	Illumina NovaSeq 6000	PAIRED	RT-PCR	VIRAL RNA	Severe acute respiratory syndrome coronavirus 2	Homo sapiens	ILLUMINA	2021-05-14	United States	North America	64	3471.88	3232	0.937632	103819660
SRR15153614	PRJNA731149	AMPLICON	SAMN20229842	SRX11460954	SARS-CoV-2/Human/USA/MN-CDC-IBX835109026004/2021	Illumina NovaSeq 6000	PAIRED	RT-PCR	VIRAL RNA	Severe acute respiratory syndrome coronavirus 2	Homo sapiens	ILLUMINA	2021-05-12	United States	North America	61	3467.79	3343	0.937966	103697185
SRR15153615	PRJNA731149	AMPLICON	SAMN20229843	SRX11460953	SARS-CoV-2/Human/USA/MN-CDC-IBX834226165442/2021	Illumina NovaSeq 6000	PAIRED	RT-PCR	VIRAL RNA	Severe acute respiratory syndrome coronavirus 2	Homo sapiens	ILLUMINA	2021-05-09	United States	North America	64	1756.94	1235	0.882754	52537814
SRR15153616	PRJNA731149	AMPLICON	SAMN20229844	SRX11460952	SARS-CoV-2/Human/USA/MN-CDC-IBX833402833993/2021	Illumina NovaSeq 6000	PAIRED	RT-PCR	VIRAL RNA	Severe acute respiratory syndrome coronavirus 2	Homo sapiens	ILLUMINA	2021-05-14	United States	North America	80	1600.59	1021	0.81868	47862478
SRR15153617	PRJNA731149	AMPLICON	SAMN20229845	SRX11460951	SARS-CoV-2/Human/USA/MN-CDC-IBX832542549820/2021	Illumina NovaSeq 6000	PAIRED	RT-PCR	VIRAL RNA	Severe acute respiratory syndrome coronavirus 2	Homo sapiens	ILLUMINA	2021-05-06	United States	North America	57	3957.37	3852	0.940508	118337378
SRR15153618	PRJNA731149	AMPLICON	SAMN20229846	SRX11460950	SARS-CoV-2/Human/USA/MN-CDC-IBX830272949580/2021	Illumina NovaSeq 6000	PAIRED	RT-PCR	VIRAL RNA	Severe acute respiratory syndrome coronavirus 2	Homo sapiens	ILLUMINA	2021-05-10	United States	North America	58	3025.08	2825	0.941879	90458849
SRR15153619	PRJNA731149	AMPLICON	SAMN20229632	SRX11460949	SARS-CoV-2/Human/USA/TX-CDC-IBX828633177885/2021	Illumina NovaSeq 6000	PAIRED	RT-PCR	VIRAL RNA	Severe acute respiratory syndrome coronavirus 2	Homo sapiens	ILLUMINA	2021-05-12	United States	North America	54	3923.89	4275	0.953383	117336045
SRR15153620	PRJNA731149	AMPLICON	SAMN20229847	SRX11460948	SARS-CoV-2/Human/USA/MN-CDC-IBX828143199983/2021	Illumina NovaSeq 6000	PAIRED	RT-PCR	VIRAL RNA	Severe acute respiratory syndrome coronavirus 2	Homo sapiens	ILLUMINA	2021-05-14	United States	North America	72	2964.3	2098	0.842624	88641326
SRR15153621	PRJNA731149	AMPLICON	SAMN20229848	SRX11460947	SARS-CoV-2/Human/USA/MN-CDC-IBX827210944752/2021	Illumina NovaSeq 6000	PAIRED	RT-PCR	VIRAL RNA	Severe acute respiratory syndrome coronavirus 2	Homo sapiens	ILLUMINA	2021-05-14	United States	North America	42	5056.47	5283	0.979734	151203548
SRR15153622	PRJNA731149	AMPLICON	SAMN20229849	SRX11460946	SARS-CoV-2/Human/USA/MN-CDC-IBX826016367595/2021	Illumina NovaSeq 6000	PAIRED	RT-PCR	VIRAL RNA	Severe acute respiratory syndrome coronavirus 2	Homo sapiens	ILLUMINA	2021-05-13	United States	North America	54	3668.46	3790	0.948968	109697972
SRR15153623	PRJNA731149	AMPLICON	SAMN20229850	SRX11460945	SARS-CoV-2/Human/USA/MN-CDC-IBX821749537206/2021	Illumina NovaSeq 6000	PAIRED	RT-PCR	VIRAL RNA	Severe acute respiratory syndrome coronavirus 2	Homo sapiens	ILLUMINA	2021-05-10	United States	North America	57	2826.76	2256	0.912918	84528599
SRR15153624	PRJNA731149	AMPLICON	SAMN20229851	SRX11460944	SARS-CoV-2/Human/USA/MN-CDC-IBX817506703132/2021	Illumina NovaSeq 6000	PAIRED	RT-PCR	VIRAL RNA	Severe acute respiratory syndrome coronavirus 2	Homo sapiens	ILLUMINA	2021-05-14	United States	North America	93	2040.22	1394	0.862154	61008616
SRR15153625	PRJNA731149	AMPLICON	SAMN20229852	SRX11460943	SARS-CoV-2/Human/USA/MN-CDC-IBX817391389846/2021	Illumina NovaSeq 6000	PAIRED	RT-PCR	VIRAL RNA	Severe acute respiratory syndrome coronavirus 2	Homo sapiens	ILLUMINA	2021-05-10	United States	North America	50	4723.73	5159	0.979801	141253796
SRR15153626	PRJNA731149	AMPLICON	SAMN20229853	SRX11460942	SARS-CoV-2/Human/USA/MN-CDC-IBX814698672404/2021	Illumina NovaSeq 6000	PAIRED	RT-PCR	VIRAL RNA	Severe acute respiratory syndrome coronavirus 2	Homo sapiens	ILLUMINA	2021-05-13	United States	North America	52	4111.16	4278	0.964585	122935950
SRR15153627	PRJNA731149	AMPLICON	SAMN20229854	SRX11460941	SARS-CoV-2/Human/USA/MN-CDC-IBX814696649618/2021	Illumina NovaSeq 6000	PAIRED	RT-PCR	VIRAL RNA	Severe acute respiratory syndrome coronavirus 2	Homo sapiens	ILLUMINA	2021-05-07	United States	North America	52	4325.38	4723	0.943952	129341732
SRR15153628	PRJNA731149	AMPLICON	SAMN20229855	SRX11460940	SARS-CoV-2/Human/USA/MN-CDC-IBX814049449652/2021	Illumina NovaSeq 6000	PAIRED	RT-PCR	VIRAL RNA	Severe acute respiratory syndrome coronavirus 2	Homo sapiens	ILLUMINA	2021-05-08	United States	North America	54	3294.23	3327	0.951376	98507481
SRR15153629	PRJNA731149	AMPLICON	SAMN20229678	SRX11460939	SARS-CoV-2/Human/USA/NJ-CDC-IBX812404105333/2021	Illumina NovaSeq 6000	PAIRED	RT-PCR	VIRAL RNA	Severe acute respiratory syndrome coronavirus 2	Homo sapiens	ILLUMINA	2021-05-13	United States	North America	80	1509.07	572	0.748554	45125798
SRR15153630	PRJNA731149	AMPLICON	SAMN20229856	SRX11460938	SARS-CoV-2/Human/USA/MN-CDC-IBX808910866578/2021	Illumina NovaSeq 6000	PAIRED	RT-PCR	VIRAL RNA	Severe acute respiratory syndrome coronavirus 2	Homo sapiens	ILLUMINA	2021-05-15	United States	North America	64	3857.76	3746	0.939906	115358680
SRR15153631	PRJNA731149	AMPLICON	SAMN20229857	SRX11460937	SARS-CoV-2/Human/USA/MN-CDC-IBX808856678132/2021	Illumina NovaSeq 6000	PAIRED	RT-PCR	VIRAL RNA	Severe acute respiratory syndrome coronavirus 2	Homo sapiens	ILLUMINA	2021-05-15	United States	North America	97	3153.45	2611	0.930141	94297690
SRR15153632	PRJNA731149	AMPLICON	SAMN20229858	SRX11460936	SARS-CoV-2/Human/USA/MN-CDC-IBX805724924459/2021	Illumina NovaSeq 6000	PAIRED	RT-PCR	VIRAL RNA	Severe acute respiratory syndrome coronavirus 2	Homo sapiens	ILLUMINA	2021-05-12	United States	North America	62	3472.06	3394	0.955757	103825124
SRR15153633	PRJNA731149	AMPLICON	SAMN20229679	SRX11460935	SARS-CoV-2/Human/USA/NJ-CDC-IBX804562395140/2021	Illumina NovaSeq 6000	PAIRED	RT-PCR	VIRAL RNA	Severe acute respiratory syndrome coronavirus 2	Homo sapiens	ILLUMINA	2021-05-17	United States	North America	50	5563.13	5939	0.995586	166354364
SRR15153634	PRJNA731149	AMPLICON	SAMN20229859	SRX11460934	SARS-CoV-2/Human/USA/MN-CDC-IBX804401350394/2021	Illumina NovaSeq 6000	PAIRED	RT-PCR	VIRAL RNA	Severe acute respiratory syndrome coronavirus 2	Homo sapiens	ILLUMINA	2021-05-12	United States	North America	73	2802.78	2005	0.890881	83811548
SRR15153635	PRJNA731149	AMPLICON	SAMN20229860	SRX11460933	SARS-CoV-2/Human/USA/MN-CDC-IBX803316359434/2021	Illumina NovaSeq 6000	PAIRED	RT-PCR	VIRAL RNA	Severe acute respiratory syndrome coronavirus 2	Homo sapiens	ILLUMINA	2021-05-12	United States	North America	51	5548.31	6043	0.975487	165911237
SRR15153636	PRJNA731149	AMPLICON	SAMN20229647	SRX11460932	SARS-CoV-2/Human/USA/OK-CDC-IBX803200599337/2021	Illumina NovaSeq 6000	PAIRED	RT-PCR	VIRAL RNA	Severe acute respiratory syndrome coronavirus 2	Homo sapiens	ILLUMINA	2021-05-13	United States	North America	74	3299.56	3011	0.907802	98666690
SRR15153638	PRJNA731149	AMPLICON	SAMN20229862	SRX11460930	SARS-CoV-2/Human/USA/MN-CDC-IBX802414485782/2021	Illumina NovaSeq 6000	PAIRED	RT-PCR	VIRAL RNA	Severe acute respiratory syndrome coronavirus 2	Homo sapiens	ILLUMINA	2021-05-15	United States	North America	77	2316.82	1470	0.874661	69279823
SRR15153639	PRJNA731149	AMPLICON	SAMN20229863	SRX11460929	SARS-CoV-2/Human/USA/MN-CDC-IBX802347504280/2021	Illumina NovaSeq 6000	PAIRED	RT-PCR	VIRAL RNA	Severe acute respiratory syndrome coronavirus 2	Homo sapiens	ILLUMINA	2021-05-14	United States	North America	50	5805.94	6283	0.993178	173615015
SRR15153640	PRJNA731149	AMPLICON	SAMN20229864	SRX11460928	SARS-CoV-2/Human/USA/MN-CDC-IBX799299826617/2021	Illumina NovaSeq 6000	PAIRED	RT-PCR	VIRAL RNA	Severe acute respiratory syndrome coronavirus 2	Homo sapiens	ILLUMINA	2021-05-12	United States	North America	58	4179.3	4559	0.949905	124973656
SRR15153641	PRJNA731149	AMPLICON	SAMN20229865	SRX11460927	SARS-CoV-2/Human/USA/MN-CDC-IBX799210111483/2021	Illumina NovaSeq 6000	PAIRED	RT-PCR	VIRAL RNA	Severe acute respiratory syndrome coronavirus 2	Homo sapiens	ILLUMINA	2021-05-10	United States	North America	61	4260.36	4624	0.958098	127397474
SRR15153642	PRJNA731149	AMPLICON	SAMN20229866	SRX11460926	SARS-CoV-2/Human/USA/MN-CDC-IBX799144323444/2021	Illumina NovaSeq 6000	PAIRED	RT-PCR	VIRAL RNA	Severe acute respiratory syndrome coronavirus 2	Homo sapiens	ILLUMINA	2021-05-13	United States	North America	58	3360.21	3420	0.964987	100480296
SRR15153643	PRJNA731149	AMPLICON	SAMN20229867	SRX11460925	SARS-CoV-2/Human/USA/MN-CDC-IBX798144276808/2021	Illumina NovaSeq 6000	PAIRED	RT-PCR	VIRAL RNA	Severe acute respiratory syndrome coronavirus 2	Homo sapiens	ILLUMINA	2021-05-10	United States	North America	46	3381.23	3330	0.955857	101108965
SRR15153644	PRJNA731149	AMPLICON	SAMN20229680	SRX11460924	SARS-CoV-2/Human/USA/NJ-CDC-IBX797972380516/2021	Illumina NovaSeq 6000	PAIRED	RT-PCR	VIRAL RNA	Severe acute respiratory syndrome coronavirus 2	Homo sapiens	ILLUMINA	2021-05-05	United States	North America	67	1688.76	1117	0.849346	50499113
SRR15153645	PRJNA731149	AMPLICON	SAMN20229868	SRX11460923	SARS-CoV-2/Human/USA/MN-CDC-IBX795701793963/2021	Illumina NovaSeq 6000	PAIRED	RT-PCR	VIRAL RNA	Severe acute respiratory syndrome coronavirus 2	Homo sapiens	ILLUMINA	2021-05-09	United States	North America	59	1304.55	648	0.781527	39009845
SRR15153646	PRJNA731149	AMPLICON	SAMN20229588	SRX11460922	SARS-CoV-2/Human/USA/WY-CDC-IBX793785763859/2021	Illumina NovaSeq 6000	PAIRED	RT-PCR	VIRAL RNA	Severe acute respiratory syndrome coronavirus 2	Homo sapiens	ILLUMINA	2021-05-14	United States	North America	56	4728.14	5586	0.969234	141385442
SRR15153647	PRJNA731149	AMPLICON	SAMN20229869	SRX11460921	SARS-CoV-2/Human/USA/MN-CDC-IBX792930867511/2021	Illumina NovaSeq 6000	PAIRED	RT-PCR	VIRAL RNA	Severe acute respiratory syndrome coronavirus 2	Homo sapiens	ILLUMINA	2021-05-15	United States	North America	77	2628.84	1760	0.877671	78610296
SRR15153648	PRJNA731149	AMPLICON	SAMN20229602	SRX11460920	SARS-CoV-2/Human/USA/WV-CDC-IBX792071821524/2021	Illumina NovaSeq 6000	PAIRED	RT-PCR	VIRAL RNA	Severe acute respiratory syndrome coronavirus 2	Homo sapiens	ILLUMINA	2021-05-12	United States	North America	74	2202.7	1700	0.888306	65867304
SRR15153649	PRJNA731149	AMPLICON	SAMN20229870	SRX11460919	SARS-CoV-2/Human/USA/MN-CDC-IBX790264045367/2021	Illumina NovaSeq 6000	PAIRED	RT-PCR	VIRAL RNA	Severe acute respiratory syndrome coronavirus 2	Homo sapiens	ILLUMINA	2021-05-08	United States	North America	56	4140.14	4498	0.960238	123802696
SRR15153650	PRJNA731149	AMPLICON	SAMN20229871	SRX11460918	SARS-CoV-2/Human/USA/MN-CDC-IBX789143080600/2021	Illumina NovaSeq 6000	PAIRED	RT-PCR	VIRAL RNA	Severe acute respiratory syndrome coronavirus 2	Homo sapiens	ILLUMINA	2021-05-12	United States	North America	70	3141.93	2613	0.91857	93953255
SRR15153651	PRJNA731149	AMPLICON	SAMN20229872	SRX11460917	SARS-CoV-2/Human/USA/MN-CDC-IBX788624344364/2021	Illumina NovaSeq 6000	PAIRED	RT-PCR	VIRAL RNA	Severe acute respiratory syndrome coronavirus 2	Homo sapiens	ILLUMINA	2021-05-12	United States	North America	51	4834.32	5187	0.980403	144560524
SRR15153652	PRJNA731149	AMPLICON	SAMN20229873	SRX11460916	SARS-CoV-2/Human/USA/MN-CDC-IBX783581701532/2021	Illumina NovaSeq 6000	PAIRED	RT-PCR	VIRAL RNA	Severe acute respiratory syndrome coronavirus 2	Homo sapiens	ILLUMINA	2021-05-14	United States	North America	54	4503.88	4918	0.973983	134679506
SRR15153653	PRJNA731149	AMPLICON	SAMN20229874	SRX11460915	SARS-CoV-2/Human/USA/MN-CDC-IBX783506773170/2021	Illumina NovaSeq 6000	PAIRED	RT-PCR	VIRAL RNA	Severe acute respiratory syndrome coronavirus 2	Homo sapiens	ILLUMINA	2021-05-12	United States	North America	59	3446.28	3221	0.94238	103053973
SRR15153654	PRJNA731149	AMPLICON	SAMN20229875	SRX11460914	SARS-CoV-2/Human/USA/MN-CDC-IBX781129458473/2021	Illumina NovaSeq 6000	PAIRED	RT-PCR	VIRAL RNA	Severe acute respiratory syndrome coronavirus 2	Homo sapiens	ILLUMINA	2021-05-10	United States	North America	51	5055.19	5651	0.988362	151165375
SRR15153655	PRJNA731149	AMPLICON	SAMN20229876	SRX11460913	SARS-CoV-2/Human/USA/MN-CDC-IBX780698940787/2021	Illumina NovaSeq 6000	PAIRED	RT-PCR	VIRAL RNA	Severe acute respiratory syndrome coronavirus 2	Homo sapiens	ILLUMINA	2021-05-14	United States	North America	93	2934.49	2451	0.944554	87750089
SRR15153656	PRJNA731149	AMPLICON	SAMN20229681	SRX11460912	SARS-CoV-2/Human/USA/NJ-CDC-IBX779307450908/2021	Illumina NovaSeq 6000	PAIRED	RT-PCR	VIRAL RNA	Severe acute respiratory syndrome coronavirus 2	Homo sapiens	ILLUMINA	2021-05-12	United States	North America	97	1405.67	659	0.783166	42033842
SRR15153657	PRJNA731149	AMPLICON	SAMN20229877	SRX11460911	SARS-CoV-2/Human/USA/MN-CDC-IBX779157640508/2021	Illumina NovaSeq 6000	PAIRED	RT-PCR	VIRAL RNA	Severe acute respiratory syndrome coronavirus 2	Homo sapiens	ILLUMINA	2021-05-13	United States	North America	84	2440.98	1843	0.904725	72992585
SRR15153658	PRJNA731149	AMPLICON	SAMN20229682	SRX11460910	SARS-CoV-2/Human/USA/NJ-CDC-IBX778233923254/2021	Illumina NovaSeq 6000	PAIRED	RT-PCR	VIRAL RNA	Severe acute respiratory syndrome coronavirus 2	Homo sapiens	ILLUMINA	2021-05-10	United States	North America	47	5237.03	6046	0.994984	156602974
SRR15153659	PRJNA731149	AMPLICON	SAMN20229878	SRX11460909	SARS-CoV-2/Human/USA/MN-CDC-IBX776325067827/2021	Illumina NovaSeq 6000	PAIRED	RT-PCR	VIRAL RNA	Severe acute respiratory syndrome coronavirus 2	Homo sapiens	ILLUMINA	2021-05-13	United States	North America	60	3705.25	3786	0.946226	110798003
SRR15153660	PRJNA731149	AMPLICON	SAMN20229879	SRX11460908	SARS-CoV-2/Human/USA/MN-CDC-IBX773856626372/2021	Illumina NovaSeq 6000	PAIRED	RT-PCR	VIRAL RNA	Severe acute respiratory syndrome coronavirus 2	Homo sapiens	ILLUMINA	2021-05-15	United States	North America	51	5715.94	6131	0.995653	170923770
SRR15153661	PRJNA731149	AMPLICON	SAMN20229603	SRX11460907	SARS-CoV-2/Human/USA/WV-CDC-IBX773285643043/2021	Illumina NovaSeq 6000	PAIRED	RT-PCR	VIRAL RNA	Severe acute respiratory syndrome coronavirus 2	Homo sapiens	ILLUMINA	2021-05-11	United States	North America	51	5229.52	6080	0.99495	156378307
SRR15153662	PRJNA731149	AMPLICON	SAMN20229880	SRX11460906	SARS-CoV-2/Human/USA/MN-CDC-IBX772413456183/2021	Illumina NovaSeq 6000	PAIRED	RT-PCR	VIRAL RNA	Severe acute respiratory syndrome coronavirus 2	Homo sapiens	ILLUMINA	2021-05-15	United States	North America	49	3135.9	2750	0.90924	93772880
SRR15153663	PRJNA731149	AMPLICON	SAMN20229881	SRX11460905	SARS-CoV-2/Human/USA/MN-CDC-IBX771891999266/2021	Illumina NovaSeq 6000	PAIRED	RT-PCR	VIRAL RNA	Severe acute respiratory syndrome coronavirus 2	Homo sapiens	ILLUMINA	2021-05-11	United States	North America	90	2117.79	1210	0.83199	63328276
SRR15153664	PRJNA731149	AMPLICON	SAMN20229882	SRX11460904	SARS-CoV-2/Human/USA/MN-CDC-IBX771469167412/2021	Illumina NovaSeq 6000	PAIRED	RT-PCR	VIRAL RNA	Severe acute respiratory syndrome coronavirus 2	Homo sapiens	ILLUMINA	2021-05-11	United States	North America	84	2621.53	1581	0.873491	78391561
SRR15153665	PRJNA731149	AMPLICON	SAMN20229883	SRX11460903	SARS-CoV-2/Human/USA/MN-CDC-IBX771025405399/2021	Illumina NovaSeq 6000	PAIRED	RT-PCR	VIRAL RNA	Severe acute respiratory syndrome coronavirus 2	Homo sapiens	ILLUMINA	2021-05-13	United States	North America	44	5672.06	6230	0.988128	169611703
SRR15153666	PRJNA731149	AMPLICON	SAMN20229884	SRX11460902	SARS-CoV-2/Human/USA/MN-CDC-IBX770236414572/2021	Illumina NovaSeq 6000	PAIRED	RT-PCR	VIRAL RNA	Severe acute respiratory syndrome coronavirus 2	Homo sapiens	ILLUMINA	2021-05-13	United States	North America	80	1401.96	1071	0.862957	41922846
SRR15153667	PRJNA731149	AMPLICON	SAMN20229885	SRX11460901	SARS-CoV-2/Human/USA/MN-CDC-IBX769928512669/2021	Illumina NovaSeq 6000	PAIRED	RT-PCR	VIRAL RNA	Severe acute respiratory syndrome coronavirus 2	Homo sapiens	ILLUMINA	2021-05-13	United States	North America	73	3094.05	2590	0.93081	92521245
SRR15153668	PRJNA731149	AMPLICON	SAMN20229886	SRX11460900	SARS-CoV-2/Human/USA/MN-CDC-IBX766116365992/2021	Illumina NovaSeq 6000	PAIRED	RT-PCR	VIRAL RNA	Severe acute respiratory syndrome coronavirus 2	Homo sapiens	ILLUMINA	2021-05-09	United States	North America	64	3849	3641	0.927766	115096500
SRR15153669	PRJNA731149	AMPLICON	SAMN20229604	SRX11460899	SARS-CoV-2/Human/USA/WV-CDC-IBX764721136877/2021	Illumina NovaSeq 6000	PAIRED	RT-PCR	VIRAL RNA	Severe acute respiratory syndrome coronavirus 2	Homo sapiens	ILLUMINA	2021-05-11	United States	North America	51	4694.97	5298	0.975655	140393646
SRR15153670	PRJNA731149	AMPLICON	SAMN20231267	SRX11460898	SARS-CoV-2/Human/USA/CA-CDC-IBX762379360970/2021	Illumina NovaSeq 6000	PAIRED	RT-PCR	VIRAL RNA	Severe acute respiratory syndrome coronavirus 2	Homo sapiens	ILLUMINA	2021-05-15	United States	North America	68	1163.88	606	0.725312	34803651
SRR15153671	PRJNA731149	AMPLICON	SAMN20229887	SRX11460897	SARS-CoV-2/Human/USA/MN-CDC-IBX761357983801/2021	Illumina NovaSeq 6000	PAIRED	RT-PCR	VIRAL RNA	Severe acute respiratory syndrome coronavirus 2	Homo sapiens	ILLUMINA	2021-05-11	United States	North America	85	2726.17	1771	0.856971	81520665
SRR15153672	PRJNA731149	AMPLICON	SAMN20229888	SRX11460896	SARS-CoV-2/Human/USA/MN-CDC-IBX761038322158/2021	Illumina NovaSeq 6000	PAIRED	RT-PCR	VIRAL RNA	Severe acute respiratory syndrome coronavirus 2	Homo sapiens	ILLUMINA	2021-05-08	United States	North America	63	3374.85	3074	0.936829	100918010
SRR15153673	PRJNA731149	AMPLICON	SAMN20229889	SRX11460895	SARS-CoV-2/Human/USA/MN-CDC-IBX760098708213/2021	Illumina NovaSeq 6000	PAIRED	RT-PCR	VIRAL RNA	Severe acute respiratory syndrome coronavirus 2	Homo sapiens	ILLUMINA	2021-05-08	United States	North America	82	2393.1	1822	0.837842	71560869
SRR15153674	PRJNA731149	AMPLICON	SAMN20229890	SRX11460894	SARS-CoV-2/Human/USA/MN-CDC-IBX758352220776/2021	Illumina NovaSeq 6000	PAIRED	RT-PCR	VIRAL RNA	Severe acute respiratory syndrome coronavirus 2	Homo sapiens	ILLUMINA	2021-05-15	United States	North America	112	2619.07	1820	0.886366	78318106
SRR15153675	PRJNA731149	AMPLICON	SAMN20229683	SRX11460893	SARS-CoV-2/Human/USA/NJ-CDC-IBX757537686175/2021	Illumina NovaSeq 6000	PAIRED	RT-PCR	VIRAL RNA	Severe acute respiratory syndrome coronavirus 2	Homo sapiens	ILLUMINA	2021-05-10	United States	North America	30	4854.26	5702	0.974852	145156907
SRR15153676	PRJNA731149	AMPLICON	SAMN20229891	SRX11460892	SARS-CoV-2/Human/USA/MN-CDC-IBX755323685222/2021	Illumina NovaSeq 6000	PAIRED	RT-PCR	VIRAL RNA	Severe acute respiratory syndrome coronavirus 2	Homo sapiens	ILLUMINA	2021-05-10	United States	North America	64	1670.32	869	0.791727	49947496
SRR15153677	PRJNA731149	AMPLICON	SAMN20229684	SRX11460891	SARS-CoV-2/Human/USA/NJ-CDC-IBX754929308769/2021	Illumina NovaSeq 6000	PAIRED	RT-PCR	VIRAL RNA	Severe acute respiratory syndrome coronavirus 2	Homo sapiens	ILLUMINA	2021-05-11	United States	North America	96	881.4	394	0.69391	26356512
SRR15153678	PRJNA731149	AMPLICON	SAMN20229892	SRX11460890	SARS-CoV-2/Human/USA/MN-CDC-IBX753196902389/2021	Illumina NovaSeq 6000	PAIRED	RT-PCR	VIRAL RNA	Severe acute respiratory syndrome coronavirus 2	Homo sapiens	ILLUMINA	2021-05-11	United States	North America	79	1380.93	436	0.719593	41293860
SRR15153679	PRJNA731149	AMPLICON	SAMN20229893	SRX11460889	SARS-CoV-2/Human/USA/MN-CDC-IBX753189712432/2021	Illumina NovaSeq 6000	PAIRED	RT-PCR	VIRAL RNA	Severe acute respiratory syndrome coronavirus 2	Homo sapiens	ILLUMINA	2021-05-14	United States	North America	76	1783.52	1309	0.851988	53332594
SRR15153680	PRJNA731149	AMPLICON	SAMN20229894	SRX11460888	SARS-CoV-2/Human/USA/MN-CDC-IBX753098477482/2021	Illumina NovaSeq 6000	PAIRED	RT-PCR	VIRAL RNA	Severe acute respiratory syndrome coronavirus 2	Homo sapiens	ILLUMINA	2021-05-13	United States	North America	50	4995.23	5379	0.98037	149372292
SRR15153681	PRJNA731149	AMPLICON	SAMN20229895	SRX11460887	SARS-CoV-2/Human/USA/MN-CDC-IBX751306242892/2021	Illumina NovaSeq 6000	PAIRED	RT-PCR	VIRAL RNA	Severe acute respiratory syndrome coronavirus 2	Homo sapiens	ILLUMINA	2021-05-15	United States	North America	64	4710.02	5390	0.967294	140843734
SRR15153682	PRJNA731149	AMPLICON	SAMN20229896	SRX11460886	SARS-CoV-2/Human/USA/MN-CDC-IBX750717977922/2021	Illumina NovaSeq 6000	PAIRED	RT-PCR	VIRAL RNA	Severe acute respiratory syndrome coronavirus 2	Homo sapiens	ILLUMINA	2021-05-13	United States	North America	74	2162.47	1002	0.80818	64664426
SRR15153683	PRJNA731149	AMPLICON	SAMN20229897	SRX11460885	SARS-CoV-2/Human/USA/MN-CDC-IBX750304506055/2021	Illumina NovaSeq 6000	PAIRED	RT-PCR	VIRAL RNA	Severe acute respiratory syndrome coronavirus 2	Homo sapiens	ILLUMINA	2021-05-13	United States	North America	77	879.614	342	0.676855	26303111
SRR15153684	PRJNA731149	AMPLICON	SAMN20229898	SRX11460884	SARS-CoV-2/Human/USA/MN-CDC-IBX749605910980/2021	Illumina NovaSeq 6000	PAIRED	RT-PCR	VIRAL RNA	Severe acute respiratory syndrome coronavirus 2	Homo sapiens	ILLUMINA	2021-05-15	United States	North America	85	1637.83	772	0.800756	48975914
SRR15153685	PRJNA731149	AMPLICON	SAMN20229899	SRX11460883	SARS-CoV-2/Human/USA/MN-CDC-IBX748593198426/2021	Illumina NovaSeq 6000	PAIRED	RT-PCR	VIRAL RNA	Severe acute respiratory syndrome coronavirus 2	Homo sapiens	ILLUMINA	2021-05-13	United States	North America	50	5525.96	6076	0.992308	165242734
SRR15153686	PRJNA731149	AMPLICON	SAMN20229589	SRX11460882	SARS-CoV-2/Human/USA/WY-CDC-IBX744341535292/2021	Illumina NovaSeq 6000	PAIRED	RT-PCR	VIRAL RNA	Severe acute respiratory syndrome coronavirus 2	Homo sapiens	ILLUMINA	2021-05-15	United States	North America	62	3468.01	3395	0.925292	103703922
SRR15153687	PRJNA731149	AMPLICON	SAMN20229900	SRX11460881	SARS-CoV-2/Human/USA/MN-CDC-IBX741732022089/2021	Illumina NovaSeq 6000	PAIRED	RT-PCR	VIRAL RNA	Severe acute respiratory syndrome coronavirus 2	Homo sapiens	ILLUMINA	2021-05-15	United States	North America	51	4205.88	4086	0.996622	125768568
SRR15153688	PRJNA731149	AMPLICON	SAMN20229901	SRX11460880	SARS-CoV-2/Human/USA/MN-CDC-IBX739006335127/2021	Illumina NovaSeq 6000	PAIRED	RT-PCR	VIRAL RNA	Severe acute respiratory syndrome coronavirus 2	Homo sapiens	ILLUMINA	2021-05-10	United States	North America	70	1845.05	1288	0.892218	55172594
SRR15153689	PRJNA731149	AMPLICON	SAMN20229590	SRX11460879	SARS-CoV-2/Human/USA/WY-CDC-IBX738630202928/2021	Illumina NovaSeq 6000	PAIRED	RT-PCR	VIRAL RNA	Severe acute respiratory syndrome coronavirus 2	Homo sapiens	ILLUMINA	2021-05-15	United States	North America	56	3277.45	2987	0.93499	98005609
SRR15153690	PRJNA731149	AMPLICON	SAMN20229902	SRX11460878	SARS-CoV-2/Human/USA/MN-CDC-IBX737371373263/2021	Illumina NovaSeq 6000	PAIRED	RT-PCR	VIRAL RNA	Severe acute respiratory syndrome coronavirus 2	Homo sapiens	ILLUMINA	2021-05-13	United States	North America	66	3364.04	2694	0.929004	100594856
SRR15153691	PRJNA731149	AMPLICON	SAMN20229903	SRX11460877	SARS-CoV-2/Human/USA/MN-CDC-IBX736365965527/2021	Illumina NovaSeq 6000	PAIRED	RT-PCR	VIRAL RNA	Severe acute respiratory syndrome coronavirus 2	Homo sapiens	ILLUMINA	2021-05-10	United States	North America	65	3472.97	3084	0.935859	103852121
SRR15153692	PRJNA731149	AMPLICON	SAMN20229904	SRX11460876	SARS-CoV-2/Human/USA/MN-CDC-IBX734503172704/2021	Illumina NovaSeq 6000	PAIRED	RT-PCR	VIRAL RNA	Severe acute respiratory syndrome coronavirus 2	Homo sapiens	ILLUMINA	2021-05-10	United States	North America	61	4712.31	5126	0.980136	140912287
SRR15153693	PRJNA731149	AMPLICON	SAMN20229905	SRX11460875	SARS-CoV-2/Human/USA/MN-CDC-IBX734095397539/2021	Illumina NovaSeq 6000	PAIRED	RT-PCR	VIRAL RNA	Severe acute respiratory syndrome coronavirus 2	Homo sapiens	ILLUMINA	2021-05-14	United States	North America	52	4482.1	4506	0.988095	134028294
SRR15153694	PRJNA731149	AMPLICON	SAMN20229906	SRX11460874	SARS-CoV-2/Human/USA/MN-CDC-IBX733571686077/2021	Illumina NovaSeq 6000	PAIRED	RT-PCR	VIRAL RNA	Severe acute respiratory syndrome coronavirus 2	Homo sapiens	ILLUMINA	2021-05-14	United States	North America	45	5669.82	6292	0.991539	169544578
SRR15153695	PRJNA731149	AMPLICON	SAMN20229907	SRX11460873	SARS-CoV-2/Human/USA/MN-CDC-IBX733032132863/2021	Illumina NovaSeq 6000	PAIRED	RT-PCR	VIRAL RNA	Severe acute respiratory syndrome coronavirus 2	Homo sapiens	ILLUMINA	2021-05-10	United States	North America	49	4376.32	4624	0.965923	130865157
SRR15153696	PRJNA731149	AMPLICON	SAMN20229908	SRX11460872	SARS-CoV-2/Human/USA/MN-CDC-IBX731913086338/2021	Illumina NovaSeq 6000	PAIRED	RT-PCR	VIRAL RNA	Severe acute respiratory syndrome coronavirus 2	Homo sapiens	ILLUMINA	2021-05-12	United States	North America	48	5264.49	5821	0.990302	157424050
SRR15153697	PRJNA731149	AMPLICON	SAMN20229909	SRX11460871	SARS-CoV-2/Human/USA/MN-CDC-IBX727837802003/2021	Illumina NovaSeq 6000	PAIRED	RT-PCR	VIRAL RNA	Severe acute respiratory syndrome coronavirus 2	Homo sapiens	ILLUMINA	2021-05-10	United States	North America	49	4726.07	4878	0.97833	141323767
SRR15153698	PRJNA731149	AMPLICON	SAMN20229910	SRX11460870	SARS-CoV-2/Human/USA/MN-CDC-IBX726412558889/2021	Illumina NovaSeq 6000	PAIRED	RT-PCR	VIRAL RNA	Severe acute respiratory syndrome coronavirus 2	Homo sapiens	ILLUMINA	2021-05-12	United States	North America	57	2191.9	1200	0.874093	65544332
SRR15153699	PRJNA731149	AMPLICON	SAMN20229685	SRX11460869	SARS-CoV-2/Human/USA/NJ-CDC-IBX725358197628/2021	Illumina NovaSeq 6000	PAIRED	RT-PCR	VIRAL RNA	Severe acute respiratory syndrome coronavirus 2	Homo sapiens	ILLUMINA	2021-05-13	United States	North America	76	863.478	408	0.711668	25820571
SRR15153700	PRJNA731149	AMPLICON	SAMN20229911	SRX11460868	SARS-CoV-2/Human/USA/MN-CDC-IBX724633237586/2021	Illumina NovaSeq 6000	PAIRED	RT-PCR	VIRAL RNA	Severe acute respiratory syndrome coronavirus 2	Homo sapiens	ILLUMINA	2021-05-12	United States	North America	55	2673.18	2167	0.897703	79936142
SRR15153701	PRJNA731149	AMPLICON	SAMN20229912	SRX11460867	SARS-CoV-2/Human/USA/MN-CDC-IBX723825228469/2021	Illumina NovaSeq 6000	PAIRED	RT-PCR	VIRAL RNA	Severe acute respiratory syndrome coronavirus 2	Homo sapiens	ILLUMINA	2021-05-10	United States	North America	47	5206.3	5968	0.979668	155684062
SRR15153702	PRJNA731149	AMPLICON	SAMN20229913	SRX11460866	SARS-CoV-2/Human/USA/MN-CDC-IBX722927958473/2021	Illumina NovaSeq 6000	PAIRED	RT-PCR	VIRAL RNA	Severe acute respiratory syndrome coronavirus 2	Homo sapiens	ILLUMINA	2021-05-14	United States	North America	82	1350.26	785	0.756713	40376952
SRR15153703	PRJNA731149	AMPLICON	SAMN20229914	SRX11460865	SARS-CoV-2/Human/USA/MN-CDC-IBX721462243007/2021	Illumina NovaSeq 6000	PAIRED	RT-PCR	VIRAL RNA	Severe acute respiratory syndrome coronavirus 2	Homo sapiens	ILLUMINA	2021-05-13	United States	North America	48	5004.62	5642	0.962278	149653220
SRR15153704	PRJNA731149	AMPLICON	SAMN20229634	SRX11460864	SARS-CoV-2/Human/USA/SD-CDC-IBX721308068567/2021	Illumina NovaSeq 6000	PAIRED	RT-PCR	VIRAL RNA	Severe acute respiratory syndrome coronavirus 2	Homo sapiens	ILLUMINA	2021-05-10	United States	North America	49	3479.38	3545	0.956024	104043965
SRR15153705	PRJNA731149	AMPLICON	SAMN20229649	SRX11460863	SARS-CoV-2/Human/USA/OH-CDC-IBX720513982077/2021	Illumina NovaSeq 6000	PAIRED	RT-PCR	VIRAL RNA	Severe acute respiratory syndrome coronavirus 2	Homo sapiens	ILLUMINA	2021-05-08	United States	North America	63	3712.37	3572	0.926529	111010931
SRR15153706	PRJNA731149	AMPLICON	SAMN20229915	SRX11460862	SARS-CoV-2/Human/USA/MN-CDC-IBX719975041402/2021	Illumina NovaSeq 6000	PAIRED	RT-PCR	VIRAL RNA	Severe acute respiratory syndrome coronavirus 2	Homo sapiens	ILLUMINA	2021-05-15	United States	North America	53	4845.53	5544	0.969334	144895738
SRR15153707	PRJNA731149	AMPLICON	SAMN20229686	SRX11460861	SARS-CoV-2/Human/USA/NJ-CDC-IBX719566905256/2021	Illumina NovaSeq 6000	PAIRED	RT-PCR	VIRAL RNA	Severe acute respiratory syndrome coronavirus 2	Homo sapiens	ILLUMINA	2021-04-28	United States	North America	72	1217.79	548	0.736314	36415427
SRR15153708	PRJNA731149	AMPLICON	SAMN20229916	SRX11460860	SARS-CoV-2/Human/USA/MN-CDC-IBX719519224614/2021	Illumina NovaSeq 6000	PAIRED	RT-PCR	VIRAL RNA	Severe acute respiratory syndrome coronavirus 2	Homo sapiens	ILLUMINA	2021-05-09	United States	North America	53	4524.16	5163	0.94549	135285818
SRR15153709	PRJNA731149	AMPLICON	SAMN20229917	SRX11460859	SARS-CoV-2/Human/USA/MN-CDC-IBX718685493547/2021	Illumina NovaSeq 6000	PAIRED	RT-PCR	VIRAL RNA	Severe acute respiratory syndrome coronavirus 2	Homo sapiens	ILLUMINA	2021-05-15	United States	North America	69	1374.02	640	0.773033	41087263
SRR15153710	PRJNA731149	AMPLICON	SAMN20229918	SRX11460858	SARS-CoV-2/Human/USA/MN-CDC-IBX718424191512/2021	Illumina NovaSeq 6000	PAIRED	RT-PCR	VIRAL RNA	Severe acute respiratory syndrome coronavirus 2	Homo sapiens	ILLUMINA	2021-05-12	United States	North America	79	1747.11	736	0.769287	52243834
SRR15153711	PRJNA731149	AMPLICON	SAMN20229919	SRX11460857	SARS-CoV-2/Human/USA/MN-CDC-IBX717781658515/2021	Illumina NovaSeq 6000	PAIRED	RT-PCR	VIRAL RNA	Severe acute respiratory syndrome coronavirus 2	Homo sapiens	ILLUMINA	2021-05-14	United States	North America	50	4524.57	4585	0.993813	135298204
SRR15153712	PRJNA731149	AMPLICON	SAMN20229920	SRX11460856	SARS-CoV-2/Human/USA/MN-CDC-IBX716289471101/2021	Illumina NovaSeq 6000	PAIRED	RT-PCR	VIRAL RNA	Severe acute respiratory syndrome coronavirus 2	Homo sapiens	ILLUMINA	2021-05-12	United States	North America	52	4066.52	4218	0.961442	121601224
SRR15153713	PRJNA731149	AMPLICON	SAMN20229921	SRX11460855	SARS-CoV-2/Human/USA/MN-CDC-IBX713780228033/2021	Illumina NovaSeq 6000	PAIRED	RT-PCR	VIRAL RNA	Severe acute respiratory syndrome coronavirus 2	Homo sapiens	ILLUMINA	2021-05-13	United States	North America	73	2088.27	1043	0.805438	62445661
SRR15153714	PRJNA731149	AMPLICON	SAMN20229922	SRX11460854	SARS-CoV-2/Human/USA/MN-CDC-IBX712334927876/2021	Illumina NovaSeq 6000	PAIRED	RT-PCR	VIRAL RNA	Severe acute respiratory syndrome coronavirus 2	Homo sapiens	ILLUMINA	2021-05-12	United States	North America	58	903.007	322	0.644083	27002610
SRR15153715	PRJNA731149	AMPLICON	SAMN20229923	SRX11460853	SARS-CoV-2/Human/USA/MN-CDC-IBX711806179718/2021	Illumina NovaSeq 6000	PAIRED	RT-PCR	VIRAL RNA	Severe acute respiratory syndrome coronavirus 2	Homo sapiens	ILLUMINA	2021-05-12	United States	North America	51	5326.76	5650	0.992342	159286202
SRR15153716	PRJNA731149	AMPLICON	SAMN20229924	SRX11460852	SARS-CoV-2/Human/USA/MN-CDC-IBX710882893862/2021	Illumina NovaSeq 6000	PAIRED	RT-PCR	VIRAL RNA	Severe acute respiratory syndrome coronavirus 2	Homo sapiens	ILLUMINA	2021-05-14	United States	North America	57	4954.78	5717	0.978531	148162930
SRR15153721	PRJNA731149	AMPLICON	SAMN20234138	SRX11461424	SARS-CoV-2/Human/USA/MN-CDC-IBX124708159686/2021	Illumina NovaSeq 6000	PAIRED	RT-PCR	VIRAL RNA	Severe acute respiratory syndrome coronavirus 2	Homo sapiens	ILLUMINA	2021-03-16	United States	North America	77	1098.94	466	0.736582	32861475
SRR15153722	PRJNA731149	AMPLICON	SAMN20233604	SRX11461381	SARS-CoV-2/Human/USA/NJ-CDC-IBX071293937244/2021	Illumina NovaSeq 6000	PAIRED	RT-PCR	VIRAL RNA	Severe acute respiratory syndrome coronavirus 2	Homo sapiens	ILLUMINA	2021-03-17	United States	North America	48	4293.76	4673	0.942815	128396320
SRR15153723	PRJNA731149	AMPLICON	SAMN20234378	SRX11461380	SARS-CoV-2/Human/USA/CA-CDC-IBX071146943021/2020	Illumina NovaSeq 6000	PAIRED	RT-PCR	VIRAL RNA	Severe acute respiratory syndrome coronavirus 2	Homo sapiens	ILLUMINA	2020-11-07	United States	North America	147	1404.95	788	0.791325	42012238
SRR15153724	PRJNA731149	AMPLICON	SAMN20233184	SRX11461379	SARS-CoV-2/Human/USA/TX-CDC-IBX071029711865/2021	Illumina NovaSeq 6000	PAIRED	RT-PCR	VIRAL RNA	Severe acute respiratory syndrome coronavirus 2	Homo sapiens	ILLUMINA	2021-03-27	United States	North America	72	1741.16	977	0.823396	52065770
SRR15153725	PRJNA731149	AMPLICON	SAMN20234379	SRX11461378	SARS-CoV-2/Human/USA/CA-CDC-IBX070469102962/2020	Illumina NovaSeq 6000	PAIRED	RT-PCR	VIRAL RNA	Severe acute respiratory syndrome coronavirus 2	Homo sapiens	ILLUMINA	2020-11-18	United States	North America	49	2440.81	1812	0.910176	72987449
SRR15153726	PRJNA731149	AMPLICON	SAMN20234380	SRX11461377	SARS-CoV-2/Human/USA/CA-CDC-IBX070375655073/2020	Illumina NovaSeq 6000	PAIRED	RT-PCR	VIRAL RNA	Severe acute respiratory syndrome coronavirus 2	Homo sapiens	ILLUMINA	2020-11-07	United States	North America	37	4191.47	4358	0.969134	125337540
SRR15153727	PRJNA731149	AMPLICON	SAMN20234381	SRX11461376	SARS-CoV-2/Human/USA/CA-CDC-IBX070174898888/2020	Illumina NovaSeq 6000	PAIRED	RT-PCR	VIRAL RNA	Severe acute respiratory syndrome coronavirus 2	Homo sapiens	ILLUMINA	2020-11-21	United States	North America	55	2470.01	1935	0.934053	73860653
SRR15153728	PRJNA731149	AMPLICON	SAMN20233605	SRX11461375	SARS-CoV-2/Human/USA/NJ-CDC-IBX068529029300/2021	Illumina NovaSeq 6000	PAIRED	RT-PCR	VIRAL RNA	Severe acute respiratory syndrome coronavirus 2	Homo sapiens	ILLUMINA	2021-03-15	United States	North America	33	4842.65	5561	0.964318	144809691
SRR15153729	PRJNA731149	AMPLICON	SAMN20233319	SRX11461374	SARS-CoV-2/Human/USA/NY-CDC-IBX066960840136/2021	Illumina NovaSeq 6000	PAIRED	RT-PCR	VIRAL RNA	Severe acute respiratory syndrome coronavirus 2	Homo sapiens	ILLUMINA	2021-03-22	United States	North America	89	2574.54	2356	0.944119	76986435
SRR15153730	PRJNA731149	AMPLICON	SAMN20233185	SRX11461373	SARS-CoV-2/Human/USA/TX-CDC-IBX065317560643/2021	Illumina NovaSeq 6000	PAIRED	RT-PCR	VIRAL RNA	Severe acute respiratory syndrome coronavirus 2	Homo sapiens	ILLUMINA	2021-03-16	United States	North America	69	907.002	420	0.686888	27122076
SRR15153731	PRJNA731149	AMPLICON	SAMN20234268	SRX11461372	SARS-CoV-2/Human/USA/IL-CDC-IBX061176561977/2021	Illumina NovaSeq 6000	PAIRED	RT-PCR	VIRAL RNA	Severe acute respiratory syndrome coronavirus 2	Homo sapiens	ILLUMINA	2021-03-17	United States	North America	47	2842.78	2085	0.879711	85007692
SRR15153732	PRJNA731149	AMPLICON	SAMN20233244	SRX11461371	SARS-CoV-2/Human/USA/PA-CDC-IBX058959747759/2021	Illumina NovaSeq 6000	PAIRED	RT-PCR	VIRAL RNA	Severe acute respiratory syndrome coronavirus 2	Homo sapiens	ILLUMINA	2021-03-17	United States	North America	59	2220.6	1695	0.897903	66402643
SRR15153733	PRJNA731149	AMPLICON	SAMN20233320	SRX11461370	SARS-CoV-2/Human/USA/NY-CDC-IBX058896767913/2021	Illumina NovaSeq 6000	PAIRED	RT-PCR	VIRAL RNA	Severe acute respiratory syndrome coronavirus 2	Homo sapiens	ILLUMINA	2021-03-16	United States	North America	32	4011.06	4257	0.970806	119942804
SRR15153734	PRJNA731149	AMPLICON	SAMN20233606	SRX11461369	SARS-CoV-2/Human/USA/NJ-CDC-IBX058041622588/2021	Illumina NovaSeq 6000	PAIRED	RT-PCR	VIRAL RNA	Severe acute respiratory syndrome coronavirus 2	Homo sapiens	ILLUMINA	2021-03-18	United States	North America	29	5175.05	5784	0.978832	154749531
SRR15153735	PRJNA731149	AMPLICON	SAMN20233321	SRX11461368	SARS-CoV-2/Human/USA/NY-CDC-IBX056212816801/2021	Illumina NovaSeq 6000	PAIRED	RT-PCR	VIRAL RNA	Severe acute respiratory syndrome coronavirus 2	Homo sapiens	ILLUMINA	2021-03-17	United States	North America	48	1681.11	577	0.730596	50270368
SRR15153736	PRJNA731149	AMPLICON	SAMN20233607	SRX11461367	SARS-CoV-2/Human/USA/NJ-CDC-IBX052596126667/2021	Illumina NovaSeq 6000	PAIRED	RT-PCR	VIRAL RNA	Severe acute respiratory syndrome coronavirus 2	Homo sapiens	ILLUMINA	2021-03-19	United States	North America	87	1237.26	411	0.691971	36997714
SRR15153737	PRJNA731149	AMPLICON	SAMN20233608	SRX11461366	SARS-CoV-2/Human/USA/NJ-CDC-IBX049414228684/2021	Illumina NovaSeq 6000	PAIRED	RT-PCR	VIRAL RNA	Severe acute respiratory syndrome coronavirus 2	Homo sapiens	ILLUMINA	2021-03-16	United States	North America	57	4798.65	5509	0.974284	143494159
SRR15153738	PRJNA731149	AMPLICON	SAMN20233609	SRX11461365	SARS-CoV-2/Human/USA/NJ-CDC-IBX049329723430/2021	Illumina NovaSeq 6000	PAIRED	RT-PCR	VIRAL RNA	Severe acute respiratory syndrome coronavirus 2	Homo sapiens	ILLUMINA	2021-03-20	United States	North America	37	5756.26	6596	0.995887	172129575
SRR15153739	PRJNA731149	AMPLICON	SAMN20234146	SRX11461364	SARS-CoV-2/Human/USA/MN-CDC-IBX048650848289/2021	Illumina NovaSeq 6000	PAIRED	RT-PCR	VIRAL RNA	Severe acute respiratory syndrome coronavirus 2	Homo sapiens	ILLUMINA	2021-03-18	United States	North America	71	2830.2	2612	0.936461	84631471
SRR15153740	PRJNA731149	AMPLICON	SAMN20233245	SRX11461363	SARS-CoV-2/Human/USA/PA-CDC-IBX048299769903/2021	Illumina NovaSeq 6000	PAIRED	RT-PCR	VIRAL RNA	Severe acute respiratory syndrome coronavirus 2	Homo sapiens	ILLUMINA	2021-03-16	United States	North America	54	1932.09	1829	0.934555	57775327
SRR15153741	PRJNA731149	AMPLICON	SAMN20233610	SRX11461362	SARS-CoV-2/Human/USA/NJ-CDC-IBX048001519458/2021	Illumina NovaSeq 6000	PAIRED	RT-PCR	VIRAL RNA	Severe acute respiratory syndrome coronavirus 2	Homo sapiens	ILLUMINA	2021-03-17	United States	North America	52	2559.39	1930	0.844698	76533372
SRR15153742	PRJNA731149	AMPLICON	SAMN20233611	SRX11461361	SARS-CoV-2/Human/USA/NJ-CDC-IBX047732488479/2021	Illumina NovaSeq 6000	PAIRED	RT-PCR	VIRAL RNA	Severe acute respiratory syndrome coronavirus 2	Homo sapiens	ILLUMINA	2021-03-20	United States	North America	67	1304.26	489	0.698358	39001361
SRR15153743	PRJNA731149	AMPLICON	SAMN20233612	SRX11461360	SARS-CoV-2/Human/USA/NJ-CDC-IBX047461975007/2021	Illumina NovaSeq 6000	PAIRED	RT-PCR	VIRAL RNA	Severe acute respiratory syndrome coronavirus 2	Homo sapiens	ILLUMINA	2021-03-20	United States	North America	75	1722.14	517	0.733237	51497296
SRR15153744	PRJNA731149	AMPLICON	SAMN20233613	SRX11461359	SARS-CoV-2/Human/USA/NJ-CDC-IBX047264394214/2021	Illumina NovaSeq 6000	PAIRED	RT-PCR	VIRAL RNA	Severe acute respiratory syndrome coronavirus 2	Homo sapiens	ILLUMINA	2021-03-20	United States	North America	38	6091.54	6928	0.995887	182155416
SRR15153745	PRJNA731149	AMPLICON	SAMN20234293	SRX11461358	SARS-CoV-2/Human/USA/GA-CDC-IBX047153187532/2021	Illumina NovaSeq 6000	PAIRED	RT-PCR	VIRAL RNA	Severe acute respiratory syndrome coronavirus 2	Homo sapiens	ILLUMINA	2021-03-20	United States	North America	48	2846.94	2220	0.890245	85132167
SRR15153746	PRJNA731149	AMPLICON	SAMN20233614	SRX11461357	SARS-CoV-2/Human/USA/NJ-CDC-IBX046465913411/2021	Illumina NovaSeq 6000	PAIRED	RT-PCR	VIRAL RNA	Severe acute respiratory syndrome coronavirus 2	Homo sapiens	ILLUMINA	2021-03-17	United States	North America	49	4121.86	3969	0.948801	123255842
SRR15153747	PRJNA731149	AMPLICON	SAMN20233615	SRX11461356	SARS-CoV-2/Human/USA/NJ-CDC-IBX044882043804/2021	Illumina NovaSeq 6000	PAIRED	RT-PCR	VIRAL RNA	Severe acute respiratory syndrome coronavirus 2	Homo sapiens	ILLUMINA	2021-03-16	United States	North America	70	2632.9	1641	0.846838	78731496
SRR15153748	PRJNA731149	AMPLICON	SAMN20233322	SRX11461355	SARS-CoV-2/Human/USA/NY-CDC-IBX044267309002/2021	Illumina NovaSeq 6000	PAIRED	RT-PCR	VIRAL RNA	Severe acute respiratory syndrome coronavirus 2	Homo sapiens	ILLUMINA	2021-03-16	United States	North America	58	3821.13	3866	0.958265	114263187
SRR15153749	PRJNA731149	AMPLICON	SAMN20233616	SRX11461354	SARS-CoV-2/Human/USA/NJ-CDC-IBX043672468566/2021	Illumina NovaSeq 6000	PAIRED	RT-PCR	VIRAL RNA	Severe acute respiratory syndrome coronavirus 2	Homo sapiens	ILLUMINA	2021-03-22	United States	North America	73	1803.45	1071	0.853159	53928700
SRR15153750	PRJNA731149	AMPLICON	SAMN20234242	SRX11461353	SARS-CoV-2/Human/USA/ME-CDC-IBX043668021747/2021	Illumina NovaSeq 6000	PAIRED	RT-PCR	VIRAL RNA	Severe acute respiratory syndrome coronavirus 2	Homo sapiens	ILLUMINA	2021-03-18	United States	North America	64	2205.28	1597	0.892318	65944616
SRR15153751	PRJNA731149	AMPLICON	SAMN20232999	SRX11461352	SARS-CoV-2/Human/USA/WV-CDC-IBX042660207534/2021	Illumina NovaSeq 6000	PAIRED	RT-PCR	VIRAL RNA	Severe acute respiratory syndrome coronavirus 2	Homo sapiens	ILLUMINA	2021-03-16	United States	North America	55	4635.43	5363	0.96696	138613279
SRR15153752	PRJNA731149	AMPLICON	SAMN20234147	SRX11461351	SARS-CoV-2/Human/USA/MN-CDC-IBX042272680028/2021	Illumina NovaSeq 6000	PAIRED	RT-PCR	VIRAL RNA	Severe acute respiratory syndrome coronavirus 2	Homo sapiens	ILLUMINA	2021-03-17	United States	North America	23	5873.24	6734	0.995452	175627526
SRR15153753	PRJNA731149	AMPLICON	SAMN20233010	SRX11461350	SARS-CoV-2/Human/USA/VA-CDC-IBX041991484084/2021	Illumina NovaSeq 6000	PAIRED	RT-PCR	VIRAL RNA	Severe acute respiratory syndrome coronavirus 2	Homo sapiens	ILLUMINA	2021-03-19	United States	North America	57	4148.51	4216	0.947229	124053030
SRR15153754	PRJNA731149	AMPLICON	SAMN20232972	SRX11461349	SARS-CoV-2/Human/USA/WY-CDC-IBX041859363232/2021	Illumina NovaSeq 6000	PAIRED	RT-PCR	VIRAL RNA	Severe acute respiratory syndrome coronavirus 2	Homo sapiens	ILLUMINA	2021-03-19	United States	North America	48	3909.64	3846	0.959369	116910005
SRR15153755	PRJNA731149	AMPLICON	SAMN20233199	SRX11461348	SARS-CoV-2/Human/USA/SD-CDC-IBX041086930404/2021	Illumina NovaSeq 6000	PAIRED	RT-PCR	VIRAL RNA	Severe acute respiratory syndrome coronavirus 2	Homo sapiens	ILLUMINA	2021-03-19	United States	North America	79	1386.84	968	0.801324	41470608
SRR15153756	PRJNA731149	AMPLICON	SAMN20233323	SRX11461347	SARS-CoV-2/Human/USA/NY-CDC-IBX037617556602/2021	Illumina NovaSeq 6000	PAIRED	RT-PCR	VIRAL RNA	Severe acute respiratory syndrome coronavirus 2	Homo sapiens	ILLUMINA	2021-03-19	United States	North America	37	3625.01	3651	0.940608	108398644
SRR15153757	PRJNA731149	AMPLICON	SAMN20233617	SRX11461346	SARS-CoV-2/Human/USA/NJ-CDC-IBX036928585267/2021	Illumina NovaSeq 6000	PAIRED	RT-PCR	VIRAL RNA	Severe acute respiratory syndrome coronavirus 2	Homo sapiens	ILLUMINA	2021-03-19	United States	North America	40	5096.96	5947	0.961676	152414450
SRR15153758	PRJNA731149	AMPLICON	SAMN20234382	SRX11461345	SARS-CoV-2/Human/USA/CA-CDC-IBX036888663131/2020	Illumina NovaSeq 6000	PAIRED	RT-PCR	VIRAL RNA	Severe acute respiratory syndrome coronavirus 2	Homo sapiens	ILLUMINA	2020-06-30	United States	North America	47	1093.95	318	0.641641	32712322
SRR15153759	PRJNA731149	AMPLICON	SAMN20234294	SRX11461344	SARS-CoV-2/Human/USA/GA-CDC-IBX036699841664/2021	Illumina NovaSeq 6000	PAIRED	RT-PCR	VIRAL RNA	Severe acute respiratory syndrome coronavirus 2	Homo sapiens	ILLUMINA	2021-03-17	United States	North America	72	1565.56	453	0.673009	46814829
SRR15153760	PRJNA731149	AMPLICON	SAMN20233618	SRX11461343	SARS-CoV-2/Human/USA/NJ-CDC-IBX036338887505/2021	Illumina NovaSeq 6000	PAIRED	RT-PCR	VIRAL RNA	Severe acute respiratory syndrome coronavirus 2	Homo sapiens	ILLUMINA	2021-03-15	United States	North America	37	3745.84	3706	0.963549	112011988
SRR15153761	PRJNA731149	AMPLICON	SAMN20233628	SRX11461342	SARS-CoV-2/Human/USA/NE-CDC-IBX035066533075/2021	Illumina NovaSeq 6000	PAIRED	RT-PCR	VIRAL RNA	Severe acute respiratory syndrome coronavirus 2	Homo sapiens	ILLUMINA	2021-03-18	United States	North America	44	3072.4	2452	0.863793	91873889
SRR15153762	PRJNA731149	AMPLICON	SAMN20234383	SRX11461341	SARS-CoV-2/Human/USA/CA-CDC-IBX034140656992/2020	Illumina NovaSeq 6000	PAIRED	RT-PCR	VIRAL RNA	Severe acute respiratory syndrome coronavirus 2	Homo sapiens	ILLUMINA	2020-06-27	United States	North America	34	4342.32	4808	0.961676	129848334
SRR15153763	PRJNA731149	AMPLICON	SAMN20234384	SRX11461340	SARS-CoV-2/Human/USA/CA-CDC-IBX033652600676/2020	Illumina NovaSeq 6000	PAIRED	RT-PCR	VIRAL RNA	Severe acute respiratory syndrome coronavirus 2	Homo sapiens	ILLUMINA	2020-07-02	United States	North America	19	5699.66	6596	0.978832	170437034
SRR15153764	PRJNA731149	AMPLICON	SAMN20233324	SRX11461339	SARS-CoV-2/Human/USA/NY-CDC-IBX033000700038/2021	Illumina NovaSeq 6000	PAIRED	RT-PCR	VIRAL RNA	Severe acute respiratory syndrome coronavirus 2	Homo sapiens	ILLUMINA	2021-03-18	United States	North America	66	1703.63	1040	0.853694	50943530
SRR15153765	PRJNA731149	AMPLICON	SAMN20233619	SRX11461338	SARS-CoV-2/Human/USA/NJ-CDC-IBX032124887250/2021	Illumina NovaSeq 6000	PAIRED	RT-PCR	VIRAL RNA	Severe acute respiratory syndrome coronavirus 2	Homo sapiens	ILLUMINA	2021-03-17	United States	North America	83	1054.49	468	0.674146	31532346
SRR15153766	PRJNA731149	AMPLICON	SAMN20233620	SRX11461337	SARS-CoV-2/Human/USA/NJ-CDC-IBX030077783960/2021	Illumina NovaSeq 6000	PAIRED	RT-PCR	VIRAL RNA	Severe acute respiratory syndrome coronavirus 2	Homo sapiens	ILLUMINA	2021-03-20	United States	North America	48	2800.44	2110	0.855265	83741570
SRR15153767	PRJNA731149	AMPLICON	SAMN20234148	SRX11461336	SARS-CoV-2/Human/USA/MN-CDC-IBX029548055720/2021	Illumina NovaSeq 6000	PAIRED	RT-PCR	VIRAL RNA	Severe acute respiratory syndrome coronavirus 2	Homo sapiens	ILLUMINA	2021-03-18	United States	North America	48	2118.5	1315	0.848376	63349433
SRR15153768	PRJNA731149	AMPLICON	SAMN20234149	SRX11461335	SARS-CoV-2/Human/USA/MN-CDC-IBX026063867955/2021	Illumina NovaSeq 6000	PAIRED	RT-PCR	VIRAL RNA	Severe acute respiratory syndrome coronavirus 2	Homo sapiens	ILLUMINA	2021-03-17	United States	North America	52	5073.96	5491	0.980002	151726765
SRR15153769	PRJNA731149	AMPLICON	SAMN20234150	SRX11461334	SARS-CoV-2/Human/USA/MN-CDC-IBX024713857892/2021	Illumina NovaSeq 6000	PAIRED	RT-PCR	VIRAL RNA	Severe acute respiratory syndrome coronavirus 2	Homo sapiens	ILLUMINA	2021-03-18	United States	North America	62	3509.01	3522	0.950105	104929812
SRR15153770	PRJNA731149	AMPLICON	SAMN20233621	SRX11461333	SARS-CoV-2/Human/USA/NJ-CDC-IBX024091604040/2021	Illumina NovaSeq 6000	PAIRED	RT-PCR	VIRAL RNA	Severe acute respiratory syndrome coronavirus 2	Homo sapiens	ILLUMINA	2021-03-17	United States	North America	45	1237.5	528	0.708424	37005083
SRR15153771	PRJNA731149	AMPLICON	SAMN20234151	SRX11461332	SARS-CoV-2/Human/USA/MN-CDC-IBX023922346069/2021	Illumina NovaSeq 6000	PAIRED	RT-PCR	VIRAL RNA	Severe acute respiratory syndrome coronavirus 2	Homo sapiens	ILLUMINA	2021-03-18	United States	North America	44	4039.32	4268	0.976758	120787716
SRR15153772	PRJNA731149	AMPLICON	SAMN20234286	SRX11461331	SARS-CoV-2/Human/USA/ID-CDC-IBX023603089726/2021	Illumina NovaSeq 6000	PAIRED	RT-PCR	VIRAL RNA	Severe acute respiratory syndrome coronavirus 2	Homo sapiens	ILLUMINA	2021-03-16	United States	North America	58	2349.98	1751	0.887804	70271417
SRR15153773	PRJNA731149	AMPLICON	SAMN20233325	SRX11461330	SARS-CoV-2/Human/USA/NY-CDC-IBX023057519567/2021	Illumina NovaSeq 6000	PAIRED	RT-PCR	VIRAL RNA	Severe acute respiratory syndrome coronavirus 2	Homo sapiens	ILLUMINA	2021-03-15	United States	North America	55	4384.44	4752	0.964485	131107943
SRR15153774	PRJNA731149	AMPLICON	SAMN20234207	SRX11461329	SARS-CoV-2/Human/USA/MN-CDC-IBX022190001451/2021	Illumina NovaSeq 6000	PAIRED	RT-PCR	VIRAL RNA	Severe acute respiratory syndrome coronavirus 2	Homo sapiens	ILLUMINA	2021-03-18	United States	North America	44	4332.09	4613	0.975521	129542509
SRR15153775	PRJNA731149	AMPLICON	SAMN20234208	SRX11461328	SARS-CoV-2/Human/USA/MN-CDC-IBX022041022674/2021	Illumina NovaSeq 6000	PAIRED	RT-PCR	VIRAL RNA	Severe acute respiratory syndrome coronavirus 2	Homo sapiens	ILLUMINA	2021-03-18	United States	North America	99	2090.02	1317	0.867806	62497863
SRR15153776	PRJNA731149	AMPLICON	SAMN20234209	SRX11461327	SARS-CoV-2/Human/USA/MN-CDC-IBX021919302140/2021	Illumina NovaSeq 6000	PAIRED	RT-PCR	VIRAL RNA	Severe acute respiratory syndrome coronavirus 2	Homo sapiens	ILLUMINA	2021-03-18	United States	North America	77	2113.42	1305	0.863224	63197537
SRR15153777	PRJNA731149	AMPLICON	SAMN20234210	SRX11461326	SARS-CoV-2/Human/USA/MN-CDC-IBX021642673228/2021	Illumina NovaSeq 6000	PAIRED	RT-PCR	VIRAL RNA	Severe acute respiratory syndrome coronavirus 2	Homo sapiens	ILLUMINA	2021-03-18	United States	North America	71	3246.28	2987	0.919774	97073412
SRR15153778	PRJNA731149	AMPLICON	SAMN20234211	SRX11461325	SARS-CoV-2/Human/USA/MN-CDC-IBX021349936880/2021	Illumina NovaSeq 6000	PAIRED	RT-PCR	VIRAL RNA	Severe acute respiratory syndrome coronavirus 2	Homo sapiens	ILLUMINA	2021-03-18	United States	North America	37	4558.06	4799	0.976792	136299694
SRR15153779	PRJNA731149	AMPLICON	SAMN20234212	SRX11461324	SARS-CoV-2/Human/USA/MN-CDC-IBX021322994095/2021	Illumina NovaSeq 6000	PAIRED	RT-PCR	VIRAL RNA	Severe acute respiratory syndrome coronavirus 2	Homo sapiens	ILLUMINA	2021-03-18	United States	North America	48	5649.29	6409	0.973615	168930637
SRR15153780	PRJNA731149	AMPLICON	SAMN20234213	SRX11461323	SARS-CoV-2/Human/USA/MN-CDC-IBX021108078950/2021	Illumina NovaSeq 6000	PAIRED	RT-PCR	VIRAL RNA	Severe acute respiratory syndrome coronavirus 2	Homo sapiens	ILLUMINA	2021-03-18	United States	North America	52	3948.62	4168	0.95763	118075643
SRR15153781	PRJNA731149	AMPLICON	SAMN20234214	SRX11461322	SARS-CoV-2/Human/USA/MN-CDC-IBX021074569927/2021	Illumina NovaSeq 6000	PAIRED	RT-PCR	VIRAL RNA	Severe acute respiratory syndrome coronavirus 2	Homo sapiens	ILLUMINA	2021-03-18	United States	North America	55	3995.69	4231	0.955289	119483216
SRR15153782	PRJNA731149	AMPLICON	SAMN20234215	SRX11461321	SARS-CoV-2/Human/USA/MN-CDC-IBX021050887206/2021	Illumina NovaSeq 6000	PAIRED	RT-PCR	VIRAL RNA	Severe acute respiratory syndrome coronavirus 2	Homo sapiens	ILLUMINA	2021-03-18	United States	North America	58	2434.38	1792	0.864863	72795188
SRR15153783	PRJNA731149	AMPLICON	SAMN20233260	SRX11461320	SARS-CoV-2/Human/USA/OH-CDC-IBX021023360702/2021	Illumina NovaSeq 6000	PAIRED	RT-PCR	VIRAL RNA	Severe acute respiratory syndrome coronavirus 2	Homo sapiens	ILLUMINA	2021-03-18	United States	North America	37	3230.22	3030	0.934254	96593401
SRR15153784	PRJNA731149	AMPLICON	SAMN20234216	SRX11461319	SARS-CoV-2/Human/USA/MN-CDC-IBX021008860195/2021	Illumina NovaSeq 6000	PAIRED	RT-PCR	VIRAL RNA	Severe acute respiratory syndrome coronavirus 2	Homo sapiens	ILLUMINA	2021-03-18	United States	North America	54	4998.85	5323	0.98572	149480618
SRR15153785	PRJNA731149	AMPLICON	SAMN20234217	SRX11461318	SARS-CoV-2/Human/USA/MN-CDC-IBX021004765277/2021	Illumina NovaSeq 6000	PAIRED	RT-PCR	VIRAL RNA	Severe acute respiratory syndrome coronavirus 2	Homo sapiens	ILLUMINA	2021-03-18	United States	North America	48	5580.57	6340	0.994282	166875858
SRR15153786	PRJNA731149	AMPLICON	SAMN20234218	SRX11461317	SARS-CoV-2/Human/USA/MN-CDC-IBX020863824266/2021	Illumina NovaSeq 6000	PAIRED	RT-PCR	VIRAL RNA	Severe acute respiratory syndrome coronavirus 2	Homo sapiens	ILLUMINA	2021-03-18	United States	North America	104	1725.72	1003	0.830452	51604200
SRR15153787	PRJNA731149	AMPLICON	SAMN20234219	SRX11461316	SARS-CoV-2/Human/USA/MN-CDC-IBX020862574624/2021	Illumina NovaSeq 6000	PAIRED	RT-PCR	VIRAL RNA	Severe acute respiratory syndrome coronavirus 2	Homo sapiens	ILLUMINA	2021-03-18	United States	North America	36	5422.49	6266	0.979534	162148792
SRR15153788	PRJNA731149	AMPLICON	SAMN20234220	SRX11461315	SARS-CoV-2/Human/USA/MN-CDC-IBX020791306602/2021	Illumina NovaSeq 6000	PAIRED	RT-PCR	VIRAL RNA	Severe acute respiratory syndrome coronavirus 2	Homo sapiens	ILLUMINA	2021-03-18	United States	North America	41	5193	5597	0.987727	155286138
SRR15153789	PRJNA731149	AMPLICON	SAMN20234221	SRX11461314	SARS-CoV-2/Human/USA/MN-CDC-IBX020735953375/2021	Illumina NovaSeq 6000	PAIRED	RT-PCR	VIRAL RNA	Severe acute respiratory syndrome coronavirus 2	Homo sapiens	ILLUMINA	2021-03-18	United States	North America	65	3751.45	3726	0.936929	112179592
SRR15153790	PRJNA731149	AMPLICON	SAMN20234222	SRX11461313	SARS-CoV-2/Human/USA/MN-CDC-IBX020722744803/2021	Illumina NovaSeq 6000	PAIRED	RT-PCR	VIRAL RNA	Severe acute respiratory syndrome coronavirus 2	Homo sapiens	ILLUMINA	2021-03-18	United States	North America	46	4151.96	4281	0.97512	124156190
SRR15153791	PRJNA731149	AMPLICON	SAMN20234223	SRX11461312	SARS-CoV-2/Human/USA/MN-CDC-IBX020720614755/2021	Illumina NovaSeq 6000	PAIRED	RT-PCR	VIRAL RNA	Severe acute respiratory syndrome coronavirus 2	Homo sapiens	ILLUMINA	2021-03-18	United States	North America	58	2466.66	2027	0.908069	73760448
SRR15153792	PRJNA731149	AMPLICON	SAMN20234224	SRX11461311	SARS-CoV-2/Human/USA/MN-CDC-IBX020668374908/2021	Illumina NovaSeq 6000	PAIRED	RT-PCR	VIRAL RNA	Severe acute respiratory syndrome coronavirus 2	Homo sapiens	ILLUMINA	2021-03-18	United States	North America	54	3524.49	3564	0.959837	105392804
SRR15153793	PRJNA731149	AMPLICON	SAMN20234225	SRX11461310	SARS-CoV-2/Human/USA/MN-CDC-IBX020664661335/2021	Illumina NovaSeq 6000	PAIRED	RT-PCR	VIRAL RNA	Severe acute respiratory syndrome coronavirus 2	Homo sapiens	ILLUMINA	2021-03-18	United States	North America	66	2222.76	1509	0.879477	66467317
SRR15153794	PRJNA731149	AMPLICON	SAMN20234226	SRX11461309	SARS-CoV-2/Human/USA/MN-CDC-IBX020597569434/2021	Illumina NovaSeq 6000	PAIRED	RT-PCR	VIRAL RNA	Severe acute respiratory syndrome coronavirus 2	Homo sapiens	ILLUMINA	2021-03-18	United States	North America	73	1748.3	1274	0.868475	52279541
SRR15153795	PRJNA731149	AMPLICON	SAMN20234227	SRX11461308	SARS-CoV-2/Human/USA/MN-CDC-IBX020582076915/2021	Illumina NovaSeq 6000	PAIRED	RT-PCR	VIRAL RNA	Severe acute respiratory syndrome coronavirus 2	Homo sapiens	ILLUMINA	2021-03-18	United States	North America	64	892.923	395	0.698726	26701081
SRR15153796	PRJNA731149	AMPLICON	SAMN20234228	SRX11461307	SARS-CoV-2/Human/USA/MN-CDC-IBX020339858923/2021	Illumina NovaSeq 6000	PAIRED	RT-PCR	VIRAL RNA	Severe acute respiratory syndrome coronavirus 2	Homo sapiens	ILLUMINA	2021-03-18	United States	North America	74	2056.32	1424	0.884794	61490224
SRR15153797	PRJNA731149	AMPLICON	SAMN20234229	SRX11461306	SARS-CoV-2/Human/USA/MN-CDC-IBX020313492638/2021	Illumina NovaSeq 6000	PAIRED	RT-PCR	VIRAL RNA	Severe acute respiratory syndrome coronavirus 2	Homo sapiens	ILLUMINA	2021-03-18	United States	North America	53	4563.87	4743	0.975621	136473308
SRR15153798	PRJNA731149	AMPLICON	SAMN20234230	SRX11461305	SARS-CoV-2/Human/USA/MN-CDC-IBX020287327741/2021	Illumina NovaSeq 6000	PAIRED	RT-PCR	VIRAL RNA	Severe acute respiratory syndrome coronavirus 2	Homo sapiens	ILLUMINA	2021-03-18	United States	North America	46	2682.66	2408	0.93412	80219656
SRR15153799	PRJNA731149	AMPLICON	SAMN20233246	SRX11461304	SARS-CoV-2/Human/USA/PA-CDC-IBX020266587565/2021	Illumina NovaSeq 6000	PAIRED	RT-PCR	VIRAL RNA	Severe acute respiratory syndrome coronavirus 2	Homo sapiens	ILLUMINA	2021-03-17	United States	North America	40	2013.43	1345	0.871117	60207632
SRR15153800	PRJNA731149	AMPLICON	SAMN20233000	SRX11461303	SARS-CoV-2/Human/USA/WV-CDC-IBX019934159942/2021	Illumina NovaSeq 6000	PAIRED	RT-PCR	VIRAL RNA	Severe acute respiratory syndrome coronavirus 2	Homo sapiens	ILLUMINA	2021-03-16	United States	North America	49	3847.33	3915	0.988864	115046842
SRR15153801	PRJNA731149	AMPLICON	SAMN20234231	SRX11461302	SARS-CoV-2/Human/USA/MN-CDC-IBX019703808518/2021	Illumina NovaSeq 6000	PAIRED	RT-PCR	VIRAL RNA	Severe acute respiratory syndrome coronavirus 2	Homo sapiens	ILLUMINA	2021-03-18	United States	North America	44	4366.65	4606	0.974618	130575953
SRR15153802	PRJNA731149	AMPLICON	SAMN20234232	SRX11461301	SARS-CoV-2/Human/USA/MN-CDC-IBX019287936517/2021	Illumina NovaSeq 6000	PAIRED	RT-PCR	VIRAL RNA	Severe acute respiratory syndrome coronavirus 2	Homo sapiens	ILLUMINA	2021-03-18	United States	North America	90	839.178	554	0.744073	25093951
SRR15153803	PRJNA731149	AMPLICON	SAMN20234233	SRX11461300	SARS-CoV-2/Human/USA/MN-CDC-IBX019232436556/2021	Illumina NovaSeq 6000	PAIRED	RT-PCR	VIRAL RNA	Severe acute respiratory syndrome coronavirus 2	Homo sapiens	ILLUMINA	2021-03-18	United States	North America	48	2789.71	2559	0.924322	83420647
SRR15153804	PRJNA731149	AMPLICON	SAMN20234234	SRX11461299	SARS-CoV-2/Human/USA/MN-CDC-IBX019136752923/2021	Illumina NovaSeq 6000	PAIRED	RT-PCR	VIRAL RNA	Severe acute respiratory syndrome coronavirus 2	Homo sapiens	ILLUMINA	2021-03-18	United States	North America	36	4834.66	5467	0.985185	144570832
SRR15153805	PRJNA731149	AMPLICON	SAMN20234235	SRX11461298	SARS-CoV-2/Human/USA/MN-CDC-IBX018770694158/2021	Illumina NovaSeq 6000	PAIRED	RT-PCR	VIRAL RNA	Severe acute respiratory syndrome coronavirus 2	Homo sapiens	ILLUMINA	2021-03-18	United States	North America	52	3044.49	2957	0.944186	91039314
SRR15153806	PRJNA731149	AMPLICON	SAMN20233622	SRX11461297	SARS-CoV-2/Human/USA/NJ-CDC-IBX017668869232/2021	Illumina NovaSeq 6000	PAIRED	RT-PCR	VIRAL RNA	Severe acute respiratory syndrome coronavirus 2	Homo sapiens	ILLUMINA	2021-03-17	United States	North America	49	3609.51	3555	0.952948	107935249
SRR15153807	PRJNA731149	AMPLICON	SAMN20233623	SRX11461296	SARS-CoV-2/Human/USA/NJ-CDC-IBX017429834208/2021	Illumina NovaSeq 6000	PAIRED	RT-PCR	VIRAL RNA	Severe acute respiratory syndrome coronavirus 2	Homo sapiens	ILLUMINA	2021-03-22	United States	North America	37	3676.67	3873	0.966324	109943378
SRR15153808	PRJNA731149	AMPLICON	SAMN20233001	SRX11461295	SARS-CoV-2/Human/USA/WV-CDC-IBX017416284871/2021	Illumina NovaSeq 6000	PAIRED	RT-PCR	VIRAL RNA	Severe acute respiratory syndrome coronavirus 2	Homo sapiens	ILLUMINA	2021-03-16	United States	North America	25	4566.2	4994	0.984082	136542936
SRR15153809	PRJNA731149	AMPLICON	SAMN20233624	SRX11461294	SARS-CoV-2/Human/USA/NJ-CDC-IBX017218632410/2021	Illumina NovaSeq 6000	PAIRED	RT-PCR	VIRAL RNA	Severe acute respiratory syndrome coronavirus 2	Homo sapiens	ILLUMINA	2021-03-19	United States	North America	50	2775.25	1996	0.855934	82988326
SRR15153810	PRJNA731149	AMPLICON	SAMN20233261	SRX11461293	SARS-CoV-2/Human/USA/OH-CDC-IBX016734598195/2021	Illumina NovaSeq 6000	PAIRED	RT-PCR	VIRAL RNA	Severe acute respiratory syndrome coronavirus 2	Homo sapiens	ILLUMINA	2021-03-18	United States	North America	59	2023.23	1514	0.897268	60500579
SRR15153811	PRJNA731149	AMPLICON	SAMN20233189	SRX11461292	SARS-CoV-2/Human/USA/TN-CDC-IBX015813379512/2021	Illumina NovaSeq 6000	PAIRED	RT-PCR	VIRAL RNA	Severe acute respiratory syndrome coronavirus 2	Homo sapiens	ILLUMINA	2021-03-16	United States	North America	60	2400.4	1662	0.884961	71779220
SRR15153812	PRJNA731149	AMPLICON	SAMN20234236	SRX11461291	SARS-CoV-2/Human/USA/MN-CDC-IBX015145563394/2021	Illumina NovaSeq 6000	PAIRED	RT-PCR	VIRAL RNA	Severe acute respiratory syndrome coronavirus 2	Homo sapiens	ILLUMINA	2021-03-18	United States	North America	36	4951.47	5160	0.982711	148063893
SRR15153813	PRJNA731149	AMPLICON	SAMN20233625	SRX11461290	SARS-CoV-2/Human/USA/NJ-CDC-IBX014849613088/2021	Illumina NovaSeq 6000	PAIRED	RT-PCR	VIRAL RNA	Severe acute respiratory syndrome coronavirus 2	Homo sapiens	ILLUMINA	2021-03-17	United States	North America	43	5474.44	5941	0.994315	163702265
SRR15153814	PRJNA731149	AMPLICON	SAMN20233262	SRX11461289	SARS-CoV-2/Human/USA/OH-CDC-IBX011272671617/2021	Illumina NovaSeq 6000	PAIRED	RT-PCR	VIRAL RNA	Severe acute respiratory syndrome coronavirus 2	Homo sapiens	ILLUMINA	2021-03-17	United States	North America	72	1257.24	464	0.683878	37595142
SRR15153815	PRJNA731149	AMPLICON	SAMN20234237	SRX11461288	SARS-CoV-2/Human/USA/MN-CDC-IBX010956051729/2021	Illumina NovaSeq 6000	PAIRED	RT-PCR	VIRAL RNA	Severe acute respiratory syndrome coronavirus 2	Homo sapiens	ILLUMINA	2021-03-18	United States	North America	50	3861.13	4040	0.939939	115459503
SRR15153816	PRJNA731149	AMPLICON	SAMN20233633	SRX11461287	SARS-CoV-2/Human/USA/NC-CDC-IBX008585822888/2021	Illumina NovaSeq 6000	PAIRED	RT-PCR	VIRAL RNA	Severe acute respiratory syndrome coronavirus 2	Homo sapiens	ILLUMINA	2021-03-19	United States	North America	79	1601.38	716	0.732134	47886091
SRR15153817	PRJNA731149	AMPLICON	SAMN20233002	SRX11461286	SARS-CoV-2/Human/USA/WV-CDC-IBX007732591934/2021	Illumina NovaSeq 6000	PAIRED	RT-PCR	VIRAL RNA	Severe acute respiratory syndrome coronavirus 2	Homo sapiens	ILLUMINA	2021-03-19	United States	North America	27	6294.7	6986	0.995954	188230417
SRR15153818	PRJNA731149	AMPLICON	SAMN20233626	SRX11461285	SARS-CoV-2/Human/USA/NJ-CDC-IBX007652853282/2021	Illumina NovaSeq 6000	PAIRED	RT-PCR	VIRAL RNA	Severe acute respiratory syndrome coronavirus 2	Homo sapiens	ILLUMINA	2021-03-22	United States	North America	47	3705.1	3745	0.955255	110793719
SRR15153819	PRJNA731149	AMPLICON	SAMN20234250	SRX11461256	SARS-CoV-2/Human/USA/MD-CDC-IBX006145105532/2021	Illumina NovaSeq 6000	PAIRED	RT-PCR	VIRAL RNA	Severe acute respiratory syndrome coronavirus 2	Homo sapiens	ILLUMINA	2021-03-16	United States	North America	46	4660.88	4996	0.984082	139374299
SRR15153820	PRJNA731149	AMPLICON	SAMN20234067	SRX11461283	SARS-CoV-2/Human/USA/MN-CDC-IBX261453464330/2021	Illumina NovaSeq 6000	PAIRED	RT-PCR	VIRAL RNA	Severe acute respiratory syndrome coronavirus 2	Homo sapiens	ILLUMINA	2021-03-18	United States	North America	48	4851.01	5244	0.970572	145059625
SRR15153821	PRJNA731149	AMPLICON	SAMN20234360	SRX11461282	SARS-CoV-2/Human/USA/CA-CDC-IBX260966877681/2021	Illumina NovaSeq 6000	PAIRED	RT-PCR	VIRAL RNA	Severe acute respiratory syndrome coronavirus 2	Homo sapiens	ILLUMINA	2021-03-27	United States	North America	50	1633.05	820	0.761195	48833234
SRR15153822	PRJNA731149	AMPLICON	SAMN20233553	SRX11461281	SARS-CoV-2/Human/USA/NJ-CDC-IBX260674448798/2021	Illumina NovaSeq 6000	PAIRED	RT-PCR	VIRAL RNA	Severe acute respiratory syndrome coronavirus 2	Homo sapiens	ILLUMINA	2021-03-15	United States	North America	31	3959.43	4149	0.9691	118398826
SRR15153823	PRJNA731149	AMPLICON	SAMN20234068	SRX11461280	SARS-CoV-2/Human/USA/MN-CDC-IBX259935221905/2021	Illumina NovaSeq 6000	PAIRED	RT-PCR	VIRAL RNA	Severe acute respiratory syndrome coronavirus 2	Homo sapiens	ILLUMINA	2021-03-20	United States	North America	38	4496.88	4703	0.963616	134470201
SRR15153824	PRJNA731149	AMPLICON	SAMN20233009	SRX11461279	SARS-CoV-2/Human/USA/VA-CDC-IBX259928586612/2021	Illumina NovaSeq 6000	PAIRED	RT-PCR	VIRAL RNA	Severe acute respiratory syndrome coronavirus 2	Homo sapiens	ILLUMINA	2021-03-18	United States	North America	52	3692.48	3571	0.930308	110416120
SRR15153825	PRJNA731149	AMPLICON	SAMN20233306	SRX11461278	SARS-CoV-2/Human/USA/NY-CDC-IBX259389030283/2021	Illumina NovaSeq 6000	PAIRED	RT-PCR	VIRAL RNA	Severe acute respiratory syndrome coronavirus 2	Homo sapiens	ILLUMINA	2021-03-19	United States	North America	49	2624.63	2372	0.90924	78484399
SRR15153826	PRJNA731149	AMPLICON	SAMN20233307	SRX11461277	SARS-CoV-2/Human/USA/NY-CDC-IBX259355795653/2021	Illumina NovaSeq 6000	PAIRED	RT-PCR	VIRAL RNA	Severe acute respiratory syndrome coronavirus 2	Homo sapiens	ILLUMINA	2021-03-19	United States	North America	54	1670.37	1369	0.869445	49948974
SRR15153827	PRJNA731149	AMPLICON	SAMN20234069	SRX11461276	SARS-CoV-2/Human/USA/MN-CDC-IBX259325596317/2021	Illumina NovaSeq 6000	PAIRED	RT-PCR	VIRAL RNA	Severe acute respiratory syndrome coronavirus 2	Homo sapiens	ILLUMINA	2021-03-18	United States	North America	65	1047.56	539	0.75969	31325096
SRR15153828	PRJNA731149	AMPLICON	SAMN20233012	SRX11461275	SARS-CoV-2/Human/USA/UT-CDC-IBX259101513263/2021	Illumina NovaSeq 6000	PAIRED	RT-PCR	VIRAL RNA	Severe acute respiratory syndrome coronavirus 2	Homo sapiens	ILLUMINA	2021-03-18	United States	North America	66	1859.42	820	0.740461	55602259
SRR15153829	PRJNA731149	AMPLICON	SAMN20234070	SRX11461274	SARS-CoV-2/Human/USA/MN-CDC-IBX258689938855/2021	Illumina NovaSeq 6000	PAIRED	RT-PCR	VIRAL RNA	Severe acute respiratory syndrome coronavirus 2	Homo sapiens	ILLUMINA	2021-03-20	United States	North America	59	3618.78	3466	0.927131	108212274
SRR15153830	PRJNA731149	AMPLICON	SAMN20234071	SRX11461273	SARS-CoV-2/Human/USA/MN-CDC-IBX257341919693/2021	Illumina NovaSeq 6000	PAIRED	RT-PCR	VIRAL RNA	Severe acute respiratory syndrome coronavirus 2	Homo sapiens	ILLUMINA	2021-03-19	United States	North America	39	4384.89	4856	0.975822	131121452
SRR15153831	PRJNA731149	AMPLICON	SAMN20234072	SRX11461272	SARS-CoV-2/Human/USA/MN-CDC-IBX256367792141/2021	Illumina NovaSeq 6000	PAIRED	RT-PCR	VIRAL RNA	Severe acute respiratory syndrome coronavirus 2	Homo sapiens	ILLUMINA	2021-03-20	United States	North America	66	2092.97	1195	0.806775	62586186
SRR15153832	PRJNA731149	AMPLICON	SAMN20234073	SRX11461271	SARS-CoV-2/Human/USA/MN-CDC-IBX255796357871/2021	Illumina NovaSeq 6000	PAIRED	RT-PCR	VIRAL RNA	Severe acute respiratory syndrome coronavirus 2	Homo sapiens	ILLUMINA	2021-03-19	United States	North America	82	1362.74	770	0.78875	40750053
SRR15153833	PRJNA731149	AMPLICON	SAMN20232990	SRX11461270	SARS-CoV-2/Human/USA/WV-CDC-IBX255379074287/2021	Illumina NovaSeq 6000	PAIRED	RT-PCR	VIRAL RNA	Severe acute respiratory syndrome coronavirus 2	Homo sapiens	ILLUMINA	2021-03-20	United States	North America	84	1738.7	667	0.747684	51992212
SRR15153834	PRJNA731149	AMPLICON	SAMN20234074	SRX11461269	SARS-CoV-2/Human/USA/MN-CDC-IBX252487718505/2021	Illumina NovaSeq 6000	PAIRED	RT-PCR	VIRAL RNA	Severe acute respiratory syndrome coronavirus 2	Homo sapiens	ILLUMINA	2021-03-18	United States	North America	42	5162.41	5335	0.986021	154371460
SRR15153835	PRJNA731149	AMPLICON	SAMN20234075	SRX11461268	SARS-CoV-2/Human/USA/MN-CDC-IBX249218763789/2021	Illumina NovaSeq 6000	PAIRED	RT-PCR	VIRAL RNA	Severe acute respiratory syndrome coronavirus 2	Homo sapiens	ILLUMINA	2021-03-19	United States	North America	48	5099.48	5342	0.985821	152489650
SRR15153836	PRJNA731149	AMPLICON	SAMN20232969	SRX11461267	SARS-CoV-2/Human/USA/WY-CDC-IBX248494528844/2021	Illumina NovaSeq 6000	PAIRED	RT-PCR	VIRAL RNA	Severe acute respiratory syndrome coronavirus 2	Homo sapiens	ILLUMINA	2021-03-17	United States	North America	53	1446.78	870	0.797111	43262954
SRR15153837	PRJNA731149	AMPLICON	SAMN20234076	SRX11461266	SARS-CoV-2/Human/USA/MN-CDC-IBX246192302966/2021	Illumina NovaSeq 6000	PAIRED	RT-PCR	VIRAL RNA	Severe acute respiratory syndrome coronavirus 2	Homo sapiens	ILLUMINA	2021-03-18	United States	North America	57	3037.23	2695	0.921714	90822179
SRR15153838	PRJNA731149	AMPLICON	SAMN20234077	SRX11461265	SARS-CoV-2/Human/USA/MN-CDC-IBX245558599009/2021	Illumina NovaSeq 6000	PAIRED	RT-PCR	VIRAL RNA	Severe acute respiratory syndrome coronavirus 2	Homo sapiens	ILLUMINA	2021-03-19	United States	North America	100	557.1	199	0.590944	16658976
SRR15153839	PRJNA731149	AMPLICON	SAMN20234361	SRX11461264	SARS-CoV-2/Human/USA/CA-CDC-IBX245184451278/2020	Illumina NovaSeq 6000	PAIRED	RT-PCR	VIRAL RNA	Severe acute respiratory syndrome coronavirus 2	Homo sapiens	ILLUMINA	2020-06-26	United States	North America	46	1838.82	1078	0.796642	54986139
SRR15153840	PRJNA731149	AMPLICON	SAMN20233554	SRX11461263	SARS-CoV-2/Human/USA/NJ-CDC-IBX244680600689/2021	Illumina NovaSeq 6000	PAIRED	RT-PCR	VIRAL RNA	Severe acute respiratory syndrome coronavirus 2	Homo sapiens	ILLUMINA	2021-03-15	United States	North America	39	6051.35	6765	0.992308	180953457
SRR15153841	PRJNA731149	AMPLICON	SAMN20234078	SRX11461262	SARS-CoV-2/Human/USA/MN-CDC-IBX243814299562/2021	Illumina NovaSeq 6000	PAIRED	RT-PCR	VIRAL RNA	Severe acute respiratory syndrome coronavirus 2	Homo sapiens	ILLUMINA	2021-03-19	United States	North America	34	4685.25	5088	0.979199	140103131
SRR15153842	PRJNA731149	AMPLICON	SAMN20234079	SRX11461261	SARS-CoV-2/Human/USA/MN-CDC-IBX243435774289/2021	Illumina NovaSeq 6000	PAIRED	RT-PCR	VIRAL RNA	Severe acute respiratory syndrome coronavirus 2	Homo sapiens	ILLUMINA	2021-03-19	United States	North America	75	2186.26	1211	0.851453	65375728
SRR15153843	PRJNA731149	AMPLICON	SAMN20233060	SRX11461260	SARS-CoV-2/Human/USA/TX-CDC-IBX243247288076/2021	Illumina NovaSeq 6000	PAIRED	RT-PCR	VIRAL RNA	Severe acute respiratory syndrome coronavirus 2	Homo sapiens	ILLUMINA	2021-03-27	United States	North America	84	995.432	436	0.704979	29766413
SRR15153844	PRJNA731149	AMPLICON	SAMN20234080	SRX11461259	SARS-CoV-2/Human/USA/MN-CDC-IBX240926397819/2021	Illumina NovaSeq 6000	PAIRED	RT-PCR	VIRAL RNA	Severe acute respiratory syndrome coronavirus 2	Homo sapiens	ILLUMINA	2021-03-18	United States	North America	39	4223.72	4530	0.954419	126302039
SRR15153845	PRJNA731149	AMPLICON	SAMN20234081	SRX11461258	SARS-CoV-2/Human/USA/MN-CDC-IBX239905297161/2021	Illumina NovaSeq 6000	PAIRED	RT-PCR	VIRAL RNA	Severe acute respiratory syndrome coronavirus 2	Homo sapiens	ILLUMINA	2021-03-18	United States	North America	52	4316.46	4625	0.956426	129075170
SRR15153846	PRJNA731149	AMPLICON	SAMN20234082	SRX11461257	SARS-CoV-2/Human/USA/MN-CDC-IBX239448389040/2021	Illumina NovaSeq 6000	PAIRED	RT-PCR	VIRAL RNA	Severe acute respiratory syndrome coronavirus 2	Homo sapiens	ILLUMINA	2021-03-18	United States	North America	72	1269.03	765	0.821021	37947759
SRR15153847	PRJNA731149	AMPLICON	SAMN20234083	SRX11461252	SARS-CoV-2/Human/USA/MN-CDC-IBX239337760437/2021	Illumina NovaSeq 6000	PAIRED	RT-PCR	VIRAL RNA	Severe acute respiratory syndrome coronavirus 2	Homo sapiens	ILLUMINA	2021-03-20	United States	North America	22	4665.28	4851	0.988329	139505847
SRR15153848	PRJNA731149	AMPLICON	SAMN20233627	SRX11461255	SARS-CoV-2/Human/USA/NJ-CDC-IBX005698066232/2021	Illumina NovaSeq 6000	PAIRED	RT-PCR	VIRAL RNA	Severe acute respiratory syndrome coronavirus 2	Homo sapiens	ILLUMINA	2021-03-19	United States	North America	40	4858.54	5324	0.959034	145284774
SRR15153849	PRJNA731149	AMPLICON	SAMN20234385	SRX11461254	SARS-CoV-2/Human/USA/CA-CDC-IBX005621515726/2020	Illumina NovaSeq 6000	PAIRED	RT-PCR	VIRAL RNA	Severe acute respiratory syndrome coronavirus 2	Homo sapiens	ILLUMINA	2020-07-30	United States	North America	53	2630.26	1818	0.909039	78652579
