## Supplementary Table 1 for "Early detection and improved genomic surveillance of SARS-CoV-2 variants from deep sequencing data" (part 82 of 164)

### Sheet: Metadata (before quality check) (continued)
Run	BioProject	AssayType	BioSample	Experiment	SampleName	Instrument	LibraryLayout	LibrarySelection	LibrarySource	Organism	Host	Platform	CollectionDate	Country	Continent	NumberVariants	MeanCoverage	MedianCoverage	PercentageHighCoverage	TotalCoverage
SRR15153850	PRJNA731149	AMPLICON	SAMN20233186	SRX11461253	SARS-CoV-2/Human/USA/TX-CDC-IBX004718994364/2020	Illumina NovaSeq 6000	PAIRED	RT-PCR	VIRAL RNA	Severe acute respiratory syndrome coronavirus 2	Homo sapiens	ILLUMINA	2020-06-27	United States	North America	50	2010.21	1029	0.771127	60111320
SRR15153851	PRJNA731149	AMPLICON	SAMN20233332	SRX11461251	SARS-CoV-2/Human/USA/NM-CDC-IBX239268267466/2021	Illumina NovaSeq 6000	PAIRED	RT-PCR	VIRAL RNA	Severe acute respiratory syndrome coronavirus 2	Homo sapiens	ILLUMINA	2021-03-16	United States	North America	48	1402.27	925	0.791192	41932024
SRR15153852	PRJNA731149	AMPLICON	SAMN20233232	SRX11461250	SARS-CoV-2/Human/USA/PA-CDC-IBX237585984534/2021	Illumina NovaSeq 6000	PAIRED	RT-PCR	VIRAL RNA	Severe acute respiratory syndrome coronavirus 2	Homo sapiens	ILLUMINA	2021-03-22	United States	North America	67	1582.5	1296	0.865866	47321427
SRR15153853	PRJNA731149	AMPLICON	SAMN20233555	SRX11461249	SARS-CoV-2/Human/USA/NJ-CDC-IBX236410568951/2021	Illumina NovaSeq 6000	PAIRED	RT-PCR	VIRAL RNA	Severe acute respiratory syndrome coronavirus 2	Homo sapiens	ILLUMINA	2021-03-20	United States	North America	36	5191.24	5495	0.988864	155233505
SRR15153854	PRJNA731149	AMPLICON	SAMN20233556	SRX11461248	SARS-CoV-2/Human/USA/NJ-CDC-IBX235106984548/2021	Illumina NovaSeq 6000	PAIRED	RT-PCR	VIRAL RNA	Severe acute respiratory syndrome coronavirus 2	Homo sapiens	ILLUMINA	2021-03-22	United States	North America	76	985.268	564	0.720898	29462480
SRR15153855	PRJNA731149	AMPLICON	SAMN20234362	SRX11461247	SARS-CoV-2/Human/USA/CA-CDC-IBX234279230686/2021	Illumina NovaSeq 6000	PAIRED	RT-PCR	VIRAL RNA	Severe acute respiratory syndrome coronavirus 2	Homo sapiens	ILLUMINA	2021-03-27	United States	North America	66	1889.27	743	0.731432	56494915
SRR15153856	PRJNA731149	AMPLICON	SAMN20233198	SRX11461246	SARS-CoV-2/Human/USA/SD-CDC-IBX232888914241/2021	Illumina NovaSeq 6000	PAIRED	RT-PCR	VIRAL RNA	Severe acute respiratory syndrome coronavirus 2	Homo sapiens	ILLUMINA	2021-03-16	United States	North America	70	695.425	338	0.690031	20795302
SRR15153857	PRJNA731149	AMPLICON	SAMN20234084	SRX11461245	SARS-CoV-2/Human/USA/MN-CDC-IBX232629234830/2021	Illumina NovaSeq 6000	PAIRED	RT-PCR	VIRAL RNA	Severe acute respiratory syndrome coronavirus 2	Homo sapiens	ILLUMINA	2021-03-18	United States	North America	58	5365.75	6239	0.965455	160451949
SRR15153858	PRJNA731149	AMPLICON	SAMN20233557	SRX11461244	SARS-CoV-2/Human/USA/NJ-CDC-IBX232510383300/2021	Illumina NovaSeq 6000	PAIRED	RT-PCR	VIRAL RNA	Severe acute respiratory syndrome coronavirus 2	Homo sapiens	ILLUMINA	2021-03-18	United States	North America	32	5656.02	6426	0.990168	169131962
SRR15153859	PRJNA731149	AMPLICON	SAMN20234085	SRX11461243	SARS-CoV-2/Human/USA/MN-CDC-IBX231626381047/2021	Illumina NovaSeq 6000	PAIRED	RT-PCR	VIRAL RNA	Severe acute respiratory syndrome coronavirus 2	Homo sapiens	ILLUMINA	2021-03-19	United States	North America	36	4390.21	4787	0.95054	131280408
SRR15153860	PRJNA731149	AMPLICON	SAMN20233558	SRX11461242	SARS-CoV-2/Human/USA/NJ-CDC-IBX231450286739/2021	Illumina NovaSeq 6000	PAIRED	RT-PCR	VIRAL RNA	Severe acute respiratory syndrome coronavirus 2	Homo sapiens	ILLUMINA	2021-03-15	United States	North America	35	5191.34	6197	0.958967	155236624
SRR15153861	PRJNA731149	AMPLICON	SAMN20234363	SRX11461241	SARS-CoV-2/Human/USA/CA-CDC-IBX231215875643/2021	Illumina NovaSeq 6000	PAIRED	RT-PCR	VIRAL RNA	Severe acute respiratory syndrome coronavirus 2	Homo sapiens	ILLUMINA	2021-03-18	United States	North America	31	4095.02	4316	0.949838	122453532
SRR15153862	PRJNA731149	AMPLICON	SAMN20234086	SRX11461240	SARS-CoV-2/Human/USA/MN-CDC-IBX230708132070/2021	Illumina NovaSeq 6000	PAIRED	RT-PCR	VIRAL RNA	Severe acute respiratory syndrome coronavirus 2	Homo sapiens	ILLUMINA	2021-03-18	United States	North America	43	4855.76	5437	0.959636	145201785
SRR15153863	PRJNA731149	AMPLICON	SAMN20233559	SRX11461239	SARS-CoV-2/Human/USA/NJ-CDC-IBX230009921293/2021	Illumina NovaSeq 6000	PAIRED	RT-PCR	VIRAL RNA	Severe acute respiratory syndrome coronavirus 2	Homo sapiens	ILLUMINA	2021-03-17	United States	North America	64	1762.17	802	0.770859	52694251
SRR15153864	PRJNA731149	AMPLICON	SAMN20234087	SRX11461238	SARS-CoV-2/Human/USA/MN-CDC-IBX229607780686/2021	Illumina NovaSeq 6000	PAIRED	RT-PCR	VIRAL RNA	Severe acute respiratory syndrome coronavirus 2	Homo sapiens	ILLUMINA	2021-03-18	United States	North America	65	2712.51	2292	0.922282	81112075
SRR15153865	PRJNA731149	AMPLICON	SAMN20233560	SRX11461237	SARS-CoV-2/Human/USA/NJ-CDC-IBX228576068829/2021	Illumina NovaSeq 6000	PAIRED	RT-PCR	VIRAL RNA	Severe acute respiratory syndrome coronavirus 2	Homo sapiens	ILLUMINA	2021-03-16	United States	North America	32	5575.17	6176	0.984951	166714311
SRR15153866	PRJNA731149	AMPLICON	SAMN20233561	SRX11461236	SARS-CoV-2/Human/USA/NJ-CDC-IBX228250319210/2021	Illumina NovaSeq 6000	PAIRED	RT-PCR	VIRAL RNA	Severe acute respiratory syndrome coronavirus 2	Homo sapiens	ILLUMINA	2021-03-17	United States	North America	41	1637.44	1161	0.855198	48964452
SRR15153867	PRJNA731149	AMPLICON	SAMN20233061	SRX11461235	SARS-CoV-2/Human/USA/TX-CDC-IBX228143333813/2020	Illumina NovaSeq 6000	PAIRED	RT-PCR	VIRAL RNA	Severe acute respiratory syndrome coronavirus 2	Homo sapiens	ILLUMINA	2020-06-27	United States	North America	43	3431.13	3094	0.955322	102601051
SRR15153868	PRJNA731149	AMPLICON	SAMN20234364	SRX11461234	SARS-CoV-2/Human/USA/CA-CDC-IBX227817296207/2020	Illumina NovaSeq 6000	PAIRED	RT-PCR	VIRAL RNA	Severe acute respiratory syndrome coronavirus 2	Homo sapiens	ILLUMINA	2020-07-03	United States	North America	30	4427.6	5043	0.955322	132398620
SRR15153869	PRJNA731149	AMPLICON	SAMN20234313	SRX11461233	SARS-CoV-2/Human/USA/FL-CDC-IBX227384375871/2021	Illumina NovaSeq 6000	PAIRED	RT-PCR	VIRAL RNA	Severe acute respiratory syndrome coronavirus 2	Homo sapiens	ILLUMINA	2021-03-18	United States	North America	68	2233.97	1702	0.859278	66802316
SRR15153870	PRJNA731149	AMPLICON	SAMN20234088	SRX11461232	SARS-CoV-2/Human/USA/MN-CDC-IBX227320247149/2021	Illumina NovaSeq 6000	PAIRED	RT-PCR	VIRAL RNA	Severe acute respiratory syndrome coronavirus 2	Homo sapiens	ILLUMINA	2021-03-18	United States	North America	62	3911.64	3891	0.93188	116969802
SRR15153871	PRJNA731149	AMPLICON	SAMN20234285	SRX11461231	SARS-CoV-2/Human/USA/ID-CDC-IBX227151647882/2021	Illumina NovaSeq 6000	PAIRED	RT-PCR	VIRAL RNA	Severe acute respiratory syndrome coronavirus 2	Homo sapiens	ILLUMINA	2021-03-19	United States	North America	40	2940.81	2727	0.935792	87939187
SRR15153872	PRJNA731149	AMPLICON	SAMN20233562	SRX11461230	SARS-CoV-2/Human/USA/NJ-CDC-IBX227027238293/2021	Illumina NovaSeq 6000	PAIRED	RT-PCR	VIRAL RNA	Severe acute respiratory syndrome coronavirus 2	Homo sapiens	ILLUMINA	2021-03-19	United States	North America	44	4554.13	4665	0.966659	136182202
SRR15153873	PRJNA731149	AMPLICON	SAMN20233062	SRX11461229	SARS-CoV-2/Human/USA/TX-CDC-IBX225704381178/2020	Illumina NovaSeq 6000	PAIRED	RT-PCR	VIRAL RNA	Severe acute respiratory syndrome coronavirus 2	Homo sapiens	ILLUMINA	2020-06-30	United States	North America	42	1696.17	629	0.769521	50720548
SRR15153874	PRJNA731149	AMPLICON	SAMN20233063	SRX11461228	SARS-CoV-2/Human/USA/TX-CDC-IBX222508665187/2020	Illumina NovaSeq 6000	PAIRED	RT-PCR	VIRAL RNA	Severe acute respiratory syndrome coronavirus 2	Homo sapiens	ILLUMINA	2020-07-07	United States	North America	22	2991.96	2801	0.930275	89468669
SRR15153875	PRJNA731149	AMPLICON	SAMN20233064	SRX11461227	SARS-CoV-2/Human/USA/TX-CDC-IBX222404716919/2020	Illumina NovaSeq 6000	PAIRED	RT-PCR	VIRAL RNA	Severe acute respiratory syndrome coronavirus 2	Homo sapiens	ILLUMINA	2020-07-01	United States	North America	24	4689.33	5197	0.983179	140224943
SRR15153876	PRJNA731149	AMPLICON	SAMN20234314	SRX11461226	SARS-CoV-2/Human/USA/FL-CDC-IBX222253181462/2020	Illumina NovaSeq 6000	PAIRED	RT-PCR	VIRAL RNA	Severe acute respiratory syndrome coronavirus 2	Homo sapiens	ILLUMINA	2020-07-03	United States	North America	54	3131.29	2636	0.925894	93634845
SRR15153877	PRJNA731149	AMPLICON	SAMN20234256	SRX11461225	SARS-CoV-2/Human/USA/MA-CDC-IBX222178957797/2021	Illumina NovaSeq 6000	PAIRED	RT-PCR	VIRAL RNA	Severe acute respiratory syndrome coronavirus 2	Homo sapiens	ILLUMINA	2021-03-19	United States	North America	46	5058.33	5474	0.995753	151259106
SRR15153878	PRJNA731149	AMPLICON	SAMN20234365	SRX11461224	SARS-CoV-2/Human/USA/CA-CDC-IBX222127246001/2020	Illumina NovaSeq 6000	PAIRED	RT-PCR	VIRAL RNA	Severe acute respiratory syndrome coronavirus 2	Homo sapiens	ILLUMINA	2020-06-20	United States	North America	28	3979.66	4282	0.953082	119003909
SRR15153879	PRJNA731149	AMPLICON	SAMN20233065	SRX11461223	SARS-CoV-2/Human/USA/TX-CDC-IBX222104871063/2020	Illumina NovaSeq 6000	PAIRED	RT-PCR	VIRAL RNA	Severe acute respiratory syndrome coronavirus 2	Homo sapiens	ILLUMINA	2020-07-01	United States	North America	29	2592.42	1867	0.885329	77521080
SRR15153880	PRJNA731149	AMPLICON	SAMN20234089	SRX11461222	SARS-CoV-2/Human/USA/MN-CDC-IBX220271688903/2021	Illumina NovaSeq 6000	PAIRED	RT-PCR	VIRAL RNA	Severe acute respiratory syndrome coronavirus 2	Homo sapiens	ILLUMINA	2021-03-22	United States	North America	55	1722.74	1412	0.887202	51515056
SRR15153881	PRJNA731149	AMPLICON	SAMN20234090	SRX11461221	SARS-CoV-2/Human/USA/MN-CDC-IBX219873785526/2021	Illumina NovaSeq 6000	PAIRED	RT-PCR	VIRAL RNA	Severe acute respiratory syndrome coronavirus 2	Homo sapiens	ILLUMINA	2021-03-18	United States	North America	69	2712.16	2448	0.946494	81101786
SRR15153882	PRJNA731149	AMPLICON	SAMN20234315	SRX11461220	SARS-CoV-2/Human/USA/FL-CDC-IBX219590393777/2021	Illumina NovaSeq 6000	PAIRED	RT-PCR	VIRAL RNA	Severe acute respiratory syndrome coronavirus 2	Homo sapiens	ILLUMINA	2021-03-19	United States	North America	57	1579.56	975	0.805137	47233581
SRR15153883	PRJNA731149	AMPLICON	SAMN20234366	SRX11461219	SARS-CoV-2/Human/USA/CA-CDC-IBX219470907731/2021	Illumina NovaSeq 6000	PAIRED	RT-PCR	VIRAL RNA	Severe acute respiratory syndrome coronavirus 2	Homo sapiens	ILLUMINA	2021-03-27	United States	North America	71	1409.56	629	0.741197	42150097
SRR15153884	PRJNA731149	AMPLICON	SAMN20234320	SRX11461218	SARS-CoV-2/Human/USA/DE-CDC-IBX219275195470/2021	Illumina NovaSeq 6000	PAIRED	RT-PCR	VIRAL RNA	Severe acute respiratory syndrome coronavirus 2	Homo sapiens	ILLUMINA	2021-03-16	United States	North America	80	575.765	154	0.608668	17217112
SRR15153885	PRJNA731149	AMPLICON	SAMN20234091	SRX11461217	SARS-CoV-2/Human/USA/MN-CDC-IBX217968441910/2021	Illumina NovaSeq 6000	PAIRED	RT-PCR	VIRAL RNA	Severe acute respiratory syndrome coronavirus 2	Homo sapiens	ILLUMINA	2021-03-19	United States	North America	89	2781.83	2021	0.918102	83184922
SRR15153886	PRJNA731149	AMPLICON	SAMN20233233	SRX11461216	SARS-CoV-2/Human/USA/PA-CDC-IBX217872349852/2021	Illumina NovaSeq 6000	PAIRED	RT-PCR	VIRAL RNA	Severe acute respiratory syndrome coronavirus 2	Homo sapiens	ILLUMINA	2021-03-15	United States	North America	39	3029.64	2610	0.930576	90595303
SRR15153887	PRJNA731149	AMPLICON	SAMN20233308	SRX11461215	SARS-CoV-2/Human/USA/NY-CDC-IBX217750893231/2021	Illumina NovaSeq 6000	PAIRED	RT-PCR	VIRAL RNA	Severe acute respiratory syndrome coronavirus 2	Homo sapiens	ILLUMINA	2021-03-16	United States	North America	44	5249.6	5682	0.970137	156978807
SRR15153888	PRJNA731149	AMPLICON	SAMN20233309	SRX11461214	SARS-CoV-2/Human/USA/NY-CDC-IBX217220348389/2021	Illumina NovaSeq 6000	PAIRED	RT-PCR	VIRAL RNA	Severe acute respiratory syndrome coronavirus 2	Homo sapiens	ILLUMINA	2021-03-14	United States	North America	34	4657.16	5098	0.982075	139263138
SRR15153889	PRJNA731149	AMPLICON	SAMN20234257	SRX11461213	SARS-CoV-2/Human/USA/MA-CDC-IBX216645268544/2021	Illumina NovaSeq 6000	PAIRED	RT-PCR	VIRAL RNA	Severe acute respiratory syndrome coronavirus 2	Homo sapiens	ILLUMINA	2021-03-16	United States	North America	57	2328.47	1693	0.883423	69628362
SRR15153890	PRJNA731149	AMPLICON	SAMN20233563	SRX11461212	SARS-CoV-2/Human/USA/NJ-CDC-IBX216379853568/2021	Illumina NovaSeq 6000	PAIRED	RT-PCR	VIRAL RNA	Severe acute respiratory syndrome coronavirus 2	Homo sapiens	ILLUMINA	2021-03-17	United States	North America	48	3882.95	4033	0.945189	116111765
SRR15153891	PRJNA731149	AMPLICON	SAMN20234092	SRX11461211	SARS-CoV-2/Human/USA/MN-CDC-IBX216175124742/2021	Illumina NovaSeq 6000	PAIRED	RT-PCR	VIRAL RNA	Severe acute respiratory syndrome coronavirus 2	Homo sapiens	ILLUMINA	2021-03-20	United States	North America	65	3293.26	3092	0.909474	98478456
SRR15153892	PRJNA731149	AMPLICON	SAMN20233066	SRX11461210	SARS-CoV-2/Human/USA/TX-CDC-IBX215930634861/2021	Illumina NovaSeq 6000	PAIRED	RT-PCR	VIRAL RNA	Severe acute respiratory syndrome coronavirus 2	Homo sapiens	ILLUMINA	2021-03-18	United States	North America	63	1251.09	288	0.622513	37411379
SRR15153893	PRJNA731149	AMPLICON	SAMN20234093	SRX11461209	SARS-CoV-2/Human/USA/MN-CDC-IBX215060231626/2021	Illumina NovaSeq 6000	PAIRED	RT-PCR	VIRAL RNA	Severe acute respiratory syndrome coronavirus 2	Homo sapiens	ILLUMINA	2021-03-18	United States	North America	37	4574.3	4699	0.986189	136785149
SRR15153894	PRJNA731149	AMPLICON	SAMN20234094	SRX11461208	SARS-CoV-2/Human/USA/MN-CDC-IBX214816867238/2021	Illumina NovaSeq 6000	PAIRED	RT-PCR	VIRAL RNA	Severe acute respiratory syndrome coronavirus 2	Homo sapiens	ILLUMINA	2021-03-15	United States	North America	80	2144.24	989	0.76387	64119200
SRR15153895	PRJNA731149	AMPLICON	SAMN20234095	SRX11461207	SARS-CoV-2/Human/USA/MN-CDC-IBX214659766979/2021	Illumina NovaSeq 6000	PAIRED	RT-PCR	VIRAL RNA	Severe acute respiratory syndrome coronavirus 2	Homo sapiens	ILLUMINA	2021-03-16	United States	North America	101	608.756	255	0.606327	18203637
SRR15153896	PRJNA731149	AMPLICON	SAMN20234096	SRX11461206	SARS-CoV-2/Human/USA/MN-CDC-IBX214351478123/2021	Illumina NovaSeq 6000	PAIRED	RT-PCR	VIRAL RNA	Severe acute respiratory syndrome coronavirus 2	Homo sapiens	ILLUMINA	2021-03-19	United States	North America	64	876.557	397	0.717854	26211676
SRR15153897	PRJNA731149	AMPLICON	SAMN20232991	SRX11461205	SARS-CoV-2/Human/USA/WV-CDC-IBX214336994030/2021	Illumina NovaSeq 6000	PAIRED	RT-PCR	VIRAL RNA	Severe acute respiratory syndrome coronavirus 2	Homo sapiens	ILLUMINA	2021-03-17	United States	North America	44	2290.57	1852	0.903187	68495056
SRR15153898	PRJNA731149	AMPLICON	SAMN20234097	SRX11461204	SARS-CoV-2/Human/USA/MN-CDC-IBX214261144883/2021	Illumina NovaSeq 6000	PAIRED	RT-PCR	VIRAL RNA	Severe acute respiratory syndrome coronavirus 2	Homo sapiens	ILLUMINA	2021-03-18	United States	North America	93	2224.02	1569	0.895429	66504816
SRR15153899	PRJNA731149	AMPLICON	SAMN20234098	SRX11461203	SARS-CoV-2/Human/USA/MN-CDC-IBX213976968959/2021	Illumina NovaSeq 6000	PAIRED	RT-PCR	VIRAL RNA	Severe acute respiratory syndrome coronavirus 2	Homo sapiens	ILLUMINA	2021-03-18	United States	North America	48	4666.44	4830	0.988195	139540467
SRR15153900	PRJNA731149	AMPLICON	SAMN20234099	SRX11461202	SARS-CoV-2/Human/USA/MN-CDC-IBX211896417617/2021	Illumina NovaSeq 6000	PAIRED	RT-PCR	VIRAL RNA	Severe acute respiratory syndrome coronavirus 2	Homo sapiens	ILLUMINA	2021-03-19	United States	North America	60	2071.17	1751	0.898973	61934294
SRR15153901	PRJNA731149	AMPLICON	SAMN20232992	SRX11461201	SARS-CoV-2/Human/USA/WV-CDC-IBX211856270249/2021	Illumina NovaSeq 6000	PAIRED	RT-PCR	VIRAL RNA	Severe acute respiratory syndrome coronavirus 2	Homo sapiens	ILLUMINA	2021-03-17	United States	North America	110	1948.35	814	0.795773	58261461
SRR15153902	PRJNA731149	AMPLICON	SAMN20233564	SRX11461200	SARS-CoV-2/Human/USA/NJ-CDC-IBX211516555483/2021	Illumina NovaSeq 6000	PAIRED	RT-PCR	VIRAL RNA	Severe acute respiratory syndrome coronavirus 2	Homo sapiens	ILLUMINA	2021-03-18	United States	North America	86	1065.83	224	0.604087	31871555
SRR15153903	PRJNA731149	AMPLICON	SAMN20234100	SRX11461199	SARS-CoV-2/Human/USA/MN-CDC-IBX210453855556/2021	Illumina NovaSeq 6000	PAIRED	RT-PCR	VIRAL RNA	Severe acute respiratory syndrome coronavirus 2	Homo sapiens	ILLUMINA	2021-03-20	United States	North America	57	3494.47	3430	0.938033	104495005
SRR15153904	PRJNA731149	AMPLICON	SAMN20232993	SRX11461198	SARS-CoV-2/Human/USA/WV-CDC-IBX209241793697/2021	Illumina NovaSeq 6000	PAIRED	RT-PCR	VIRAL RNA	Severe acute respiratory syndrome coronavirus 2	Homo sapiens	ILLUMINA	2021-03-17	United States	North America	36	5372.57	5843	0.985085	160656024
SRR15153905	PRJNA731149	AMPLICON	SAMN20234101	SRX11461197	SARS-CoV-2/Human/USA/MN-CDC-IBX207266971940/2021	Illumina NovaSeq 6000	PAIRED	RT-PCR	VIRAL RNA	Severe acute respiratory syndrome coronavirus 2	Homo sapiens	ILLUMINA	2021-03-20	United States	North America	52	4133.13	4343	0.954018	123592895
SRR15153906	PRJNA731149	AMPLICON	SAMN20233310	SRX11461196	SARS-CoV-2/Human/USA/NY-CDC-IBX207232651434/2021	Illumina NovaSeq 6000	PAIRED	RT-PCR	VIRAL RNA	Severe acute respiratory syndrome coronavirus 2	Homo sapiens	ILLUMINA	2021-03-18	United States	North America	70	1465.76	1069	0.859479	43830755
SRR15153907	PRJNA731149	AMPLICON	SAMN20233565	SRX11461195	SARS-CoV-2/Human/USA/NJ-CDC-IBX205577232008/2021	Illumina NovaSeq 6000	PAIRED	RT-PCR	VIRAL RNA	Severe acute respiratory syndrome coronavirus 2	Homo sapiens	ILLUMINA	2021-03-15	United States	North America	34	4949.74	5759	0.963181	148011963
SRR15153908	PRJNA731149	AMPLICON	SAMN20234367	SRX11461194	SARS-CoV-2/Human/USA/CA-CDC-IBX203037784570/2020	Illumina NovaSeq 6000	PAIRED	RT-PCR	VIRAL RNA	Severe acute respiratory syndrome coronavirus 2	Homo sapiens	ILLUMINA	2020-07-01	United States	North America	22	4019.41	4316	0.949537	120192502
SRR15153909	PRJNA731149	AMPLICON	SAMN20233566	SRX11461193	SARS-CoV-2/Human/USA/NJ-CDC-IBX202427179554/2021	Illumina NovaSeq 6000	PAIRED	RT-PCR	VIRAL RNA	Severe acute respiratory syndrome coronavirus 2	Homo sapiens	ILLUMINA	2021-03-19	United States	North America	55	2811.88	2119	0.88028	84083577
SRR15153910	PRJNA731149	AMPLICON	SAMN20233567	SRX11461192	SARS-CoV-2/Human/USA/NJ-CDC-IBX201831210110/2021	Illumina NovaSeq 6000	PAIRED	RT-PCR	VIRAL RNA	Severe acute respiratory syndrome coronavirus 2	Homo sapiens	ILLUMINA	2021-03-19	United States	North America	43	2927.76	2622	0.898639	87548683
SRR15153911	PRJNA731149	AMPLICON	SAMN20233234	SRX11461191	SARS-CoV-2/Human/USA/PA-CDC-IBX200458711867/2021	Illumina NovaSeq 6000	PAIRED	RT-PCR	VIRAL RNA	Severe acute respiratory syndrome coronavirus 2	Homo sapiens	ILLUMINA	2021-03-18	United States	North America	29	5218.51	6071	0.966826	156049187
SRR15153912	PRJNA731149	AMPLICON	SAMN20234102	SRX11461190	SARS-CoV-2/Human/USA/MN-CDC-IBX200375693955/2021	Illumina NovaSeq 6000	PAIRED	RT-PCR	VIRAL RNA	Severe acute respiratory syndrome coronavirus 2	Homo sapiens	ILLUMINA	2021-03-20	United States	North America	58	4541.31	4954	0.957897	135798820
SRR15153913	PRJNA731149	AMPLICON	SAMN20234103	SRX11461189	SARS-CoV-2/Human/USA/MN-CDC-IBX200245302774/2021	Illumina NovaSeq 6000	PAIRED	RT-PCR	VIRAL RNA	Severe acute respiratory syndrome coronavirus 2	Homo sapiens	ILLUMINA	2021-03-18	United States	North America	22	5362.78	5550	0.995954	160363117
SRR15153914	PRJNA731149	AMPLICON	SAMN20233235	SRX11461188	SARS-CoV-2/Human/USA/PA-CDC-IBX199993268369/2021	Illumina NovaSeq 6000	PAIRED	RT-PCR	VIRAL RNA	Severe acute respiratory syndrome coronavirus 2	Homo sapiens	ILLUMINA	2021-03-17	United States	North America	28	3327.81	3317	0.976123	99511484
SRR15153915	PRJNA731149	AMPLICON	SAMN20234104	SRX11461187	SARS-CoV-2/Human/USA/MN-CDC-IBX199672533955/2021	Illumina NovaSeq 6000	PAIRED	RT-PCR	VIRAL RNA	Severe acute respiratory syndrome coronavirus 2	Homo sapiens	ILLUMINA	2021-03-18	United States	North America	64	1845.44	885	0.802093	55184321
SRR15153916	PRJNA731149	AMPLICON	SAMN20234287	SRX11461186	SARS-CoV-2/Human/USA/HI-CDC-IBX198837279964/2021	Illumina NovaSeq 6000	PAIRED	RT-PCR	VIRAL RNA	Severe acute respiratory syndrome coronavirus 2	Homo sapiens	ILLUMINA	2021-03-17	United States	North America	32	4564.94	4935	0.981473	136505348
SRR15153917	PRJNA731149	AMPLICON	SAMN20233003	SRX11461185	SARS-CoV-2/Human/USA/WA-CDC-IBX198034393321/2021	Illumina NovaSeq 6000	PAIRED	RT-PCR	VIRAL RNA	Severe acute respiratory syndrome coronavirus 2	Homo sapiens	ILLUMINA	2021-03-16	United States	North America	106	827.781	348	0.694813	24753142
SRR15153918	PRJNA731149	AMPLICON	SAMN20233568	SRX11461184	SARS-CoV-2/Human/USA/NJ-CDC-IBX196370849986/2021	Illumina NovaSeq 6000	PAIRED	RT-PCR	VIRAL RNA	Severe acute respiratory syndrome coronavirus 2	Homo sapiens	ILLUMINA	2021-03-22	United States	North America	38	3963.99	4119	0.973615	118535165
SRR15153919	PRJNA731149	AMPLICON	SAMN20233569	SRX11461183	SARS-CoV-2/Human/USA/NJ-CDC-IBX195215853011/2021	Illumina NovaSeq 6000	PAIRED	RT-PCR	VIRAL RNA	Severe acute respiratory syndrome coronavirus 2	Homo sapiens	ILLUMINA	2021-03-22	United States	North America	103	987.244	650	0.771361	29521549
SRR15153920	PRJNA731149	AMPLICON	SAMN20233570	SRX11461182	SARS-CoV-2/Human/USA/NJ-CDC-IBX194163906956/2021	Illumina NovaSeq 6000	PAIRED	RT-PCR	VIRAL RNA	Severe acute respiratory syndrome coronavirus 2	Homo sapiens	ILLUMINA	2021-03-20	United States	North America	40	4531	4856	0.98542	135490366
SRR15153921	PRJNA731149	AMPLICON	SAMN20234105	SRX11461181	SARS-CoV-2/Human/USA/MN-CDC-IBX193628658810/2021	Illumina NovaSeq 6000	PAIRED	RT-PCR	VIRAL RNA	Severe acute respiratory syndrome coronavirus 2	Homo sapiens	ILLUMINA	2021-03-22	United States	North America	35	4081.65	4299	0.989132	122053620
SRR15153922	PRJNA731149	AMPLICON	SAMN20233571	SRX11461180	SARS-CoV-2/Human/USA/NJ-CDC-IBX192554456912/2021	Illumina NovaSeq 6000	PAIRED	RT-PCR	VIRAL RNA	Severe acute respiratory syndrome coronavirus 2	Homo sapiens	ILLUMINA	2021-03-18	United States	North America	52	3968.32	4104	0.960305	118664804
SRR15153923	PRJNA731149	AMPLICON	SAMN20234368	SRX11461179	SARS-CoV-2/Human/USA/CA-CDC-IBX191614557843/2020	Illumina NovaSeq 6000	PAIRED	RT-PCR	VIRAL RNA	Severe acute respiratory syndrome coronavirus 2	Homo sapiens	ILLUMINA	2020-06-26	United States	North America	39	952.124	361	0.657125	28471371
SRR15153924	PRJNA731149	AMPLICON	SAMN20233572	SRX11461178	SARS-CoV-2/Human/USA/NJ-CDC-IBX191285750064/2021	Illumina NovaSeq 6000	PAIRED	RT-PCR	VIRAL RNA	Severe acute respiratory syndrome coronavirus 2	Homo sapiens	ILLUMINA	2021-03-17	United States	North America	39	4026.55	3808	0.957931	120406024
SRR15153925	PRJNA731149	AMPLICON	SAMN20234106	SRX11461177	SARS-CoV-2/Human/USA/MN-CDC-IBX191184661106/2021	Illumina NovaSeq 6000	PAIRED	RT-PCR	VIRAL RNA	Severe acute respiratory syndrome coronavirus 2	Homo sapiens	ILLUMINA	2021-03-18	United States	North America	46	4917.4	5122	0.988429	147045037
SRR15153926	PRJNA731149	AMPLICON	SAMN20234107	SRX11461176	SARS-CoV-2/Human/USA/MN-CDC-IBX189539908293/2021	Illumina NovaSeq 6000	PAIRED	RT-PCR	VIRAL RNA	Severe acute respiratory syndrome coronavirus 2	Homo sapiens	ILLUMINA	2021-03-18	United States	North America	41	4482.34	4613	0.986289	134035435
SRR15153927	PRJNA731149	AMPLICON	SAMN20233311	SRX11461175	SARS-CoV-2/Human/USA/NY-CDC-IBX189200085465/2021	Illumina NovaSeq 6000	PAIRED	RT-PCR	VIRAL RNA	Severe acute respiratory syndrome coronavirus 2	Homo sapiens	ILLUMINA	2021-03-22	United States	North America	64	2368.82	2216	0.949169	70834962
SRR15153928	PRJNA731149	AMPLICON	SAMN20233573	SRX11461174	SARS-CoV-2/Human/USA/NJ-CDC-IBX188776578903/2021	Illumina NovaSeq 6000	PAIRED	RT-PCR	VIRAL RNA	Severe acute respiratory syndrome coronavirus 2	Homo sapiens	ILLUMINA	2021-03-17	United States	North America	89	1595.69	302	0.664114	47715925
SRR15153929	PRJNA731149	AMPLICON	SAMN20234108	SRX11461173	SARS-CoV-2/Human/USA/MN-CDC-IBX188292350839/2021	Illumina NovaSeq 6000	PAIRED	RT-PCR	VIRAL RNA	Severe acute respiratory syndrome coronavirus 2	Homo sapiens	ILLUMINA	2021-03-17	United States	North America	54	3988.21	3842	0.956359	119259471
SRR15153930	PRJNA731149	AMPLICON	SAMN20233574	SRX11461172	SARS-CoV-2/Human/USA/NJ-CDC-IBX185691615265/2021	Illumina NovaSeq 6000	PAIRED	RT-PCR	VIRAL RNA	Severe acute respiratory syndrome coronavirus 2	Homo sapiens	ILLUMINA	2021-03-18	United States	North America	31	3685.56	3737	0.987995	110209288
SRR15153931	PRJNA731149	AMPLICON	SAMN20233575	SRX11461171	SARS-CoV-2/Human/USA/NJ-CDC-IBX185645995543/2021	Illumina NovaSeq 6000	PAIRED	RT-PCR	VIRAL RNA	Severe acute respiratory syndrome coronavirus 2	Homo sapiens	ILLUMINA	2021-03-22	United States	North America	61	3824.42	3770	0.955724	114361677
SRR15153932	PRJNA731149	AMPLICON	SAMN20234369	SRX11461170	SARS-CoV-2/Human/USA/CA-CDC-IBX185255018687/2020	Illumina NovaSeq 6000	PAIRED	RT-PCR	VIRAL RNA	Severe acute respiratory syndrome coronavirus 2	Homo sapiens	ILLUMINA	2020-07-24	United States	North America	35	2700.39	2091	0.883858	80749825
SRR15153933	PRJNA731149	AMPLICON	SAMN20233576	SRX11461169	SARS-CoV-2/Human/USA/NJ-CDC-IBX184016857124/2021	Illumina NovaSeq 6000	PAIRED	RT-PCR	VIRAL RNA	Severe acute respiratory syndrome coronavirus 2	Homo sapiens	ILLUMINA	2021-03-16	United States	North America	33	4968.52	5926	0.957697	148573576
SRR15153934	PRJNA731149	AMPLICON	SAMN20234321	SRX11461168	SARS-CoV-2/Human/USA/DE-CDC-IBX183642583372/2021	Illumina NovaSeq 6000	PAIRED	RT-PCR	VIRAL RNA	Severe acute respiratory syndrome coronavirus 2	Homo sapiens	ILLUMINA	2021-03-18	United States	North America	48	5116.94	5837	0.981641	153011880
SRR15153935	PRJNA731149	AMPLICON	SAMN20233067	SRX11461167	SARS-CoV-2/Human/USA/TX-CDC-IBX182356833835/2020	Illumina NovaSeq 6000	PAIRED	RT-PCR	VIRAL RNA	Severe acute respiratory syndrome coronavirus 2	Homo sapiens	ILLUMINA	2020-07-02	United States	North America	71	1974.07	949	0.817075	59030734
SRR15153936	PRJNA731149	AMPLICON	SAMN20233577	SRX11461166	SARS-CoV-2/Human/USA/NJ-CDC-IBX182346070314/2021	Illumina NovaSeq 6000	PAIRED	RT-PCR	VIRAL RNA	Severe acute respiratory syndrome coronavirus 2	Homo sapiens	ILLUMINA	2021-03-18	United States	North America	53	2984.37	2652	0.936796	89241547
SRR15153937	PRJNA731149	AMPLICON	SAMN20233068	SRX11461165	SARS-CoV-2/Human/USA/TX-CDC-IBX182315958268/2020	Illumina NovaSeq 6000	PAIRED	RT-PCR	VIRAL RNA	Severe acute respiratory syndrome coronavirus 2	Homo sapiens	ILLUMINA	2020-07-03	United States	North America	22	3570.19	3521	0.948132	106759414
SRR15153938	PRJNA731149	AMPLICON	SAMN20233578	SRX11461164	SARS-CoV-2/Human/USA/NJ-CDC-IBX182027990281/2021	Illumina NovaSeq 6000	PAIRED	RT-PCR	VIRAL RNA	Severe acute respiratory syndrome coronavirus 2	Homo sapiens	ILLUMINA	2021-03-17	United States	North America	40	3679.28	3467	0.923954	110021480
SRR15153939	PRJNA731149	AMPLICON	SAMN20233169	SRX11461163	SARS-CoV-2/Human/USA/TX-CDC-IBX181396591104/2020	Illumina NovaSeq 6000	PAIRED	RT-PCR	VIRAL RNA	Severe acute respiratory syndrome coronavirus 2	Homo sapiens	ILLUMINA	2020-07-02	United States	North America	22	4945.1	5771	0.977561	147873455
SRR15153940	PRJNA731149	AMPLICON	SAMN20233170	SRX11461162	SARS-CoV-2/Human/USA/TX-CDC-IBX181292649808/2020	Illumina NovaSeq 6000	PAIRED	RT-PCR	VIRAL RNA	Severe acute respiratory syndrome coronavirus 2	Homo sapiens	ILLUMINA	2020-07-02	United States	North America	24	3838.62	3988	0.947631	114786359
SRR15153941	PRJNA731149	AMPLICON	SAMN20233579	SRX11461161	SARS-CoV-2/Human/USA/NJ-CDC-IBX181216538955/2021	Illumina NovaSeq 6000	PAIRED	RT-PCR	VIRAL RNA	Severe acute respiratory syndrome coronavirus 2	Homo sapiens	ILLUMINA	2021-03-22	United States	North America	84	2171.59	1294	0.865599	64936987
SRR15153942	PRJNA731149	AMPLICON	SAMN20234109	SRX11461160	SARS-CoV-2/Human/USA/MN-CDC-IBX180662457914/2021	Illumina NovaSeq 6000	PAIRED	RT-PCR	VIRAL RNA	Severe acute respiratory syndrome coronavirus 2	Homo sapiens	ILLUMINA	2021-03-19	United States	North America	65	2385.68	1809	0.881249	71339024
SRR15153943	PRJNA731149	AMPLICON	SAMN20233580	SRX11461159	SARS-CoV-2/Human/USA/NJ-CDC-IBX180040730856/2021	Illumina NovaSeq 6000	PAIRED	RT-PCR	VIRAL RNA	Severe acute respiratory syndrome coronavirus 2	Homo sapiens	ILLUMINA	2021-03-17	United States	North America	50	4072.37	4417	0.910845	121775948
SRR15153944	PRJNA731149	AMPLICON	SAMN20234110	SRX11461158	SARS-CoV-2/Human/USA/MN-CDC-IBX179089605747/2021	Illumina NovaSeq 6000	PAIRED	RT-PCR	VIRAL RNA	Severe acute respiratory syndrome coronavirus 2	Homo sapiens	ILLUMINA	2021-03-19	United States	North America	56	1538.83	729	0.777915	46015724
SRR15153945	PRJNA731149	AMPLICON	SAMN20233171	SRX11461157	SARS-CoV-2/Human/USA/TX-CDC-IBX178847556722/2020	Illumina NovaSeq 6000	PAIRED	RT-PCR	VIRAL RNA	Severe acute respiratory syndrome coronavirus 2	Homo sapiens	ILLUMINA	2020-07-09	United States	North America	40	2202.93	1616	0.922951	65874295
SRR15153946	PRJNA731149	AMPLICON	SAMN20233581	SRX11461156	SARS-CoV-2/Human/USA/NJ-CDC-IBX177883554815/2021	Illumina NovaSeq 6000	PAIRED	RT-PCR	VIRAL RNA	Severe acute respiratory syndrome coronavirus 2	Homo sapiens	ILLUMINA	2021-03-16	United States	North America	34	4953.29	5332	0.987928	148118281
SRR15153947	PRJNA731149	AMPLICON	SAMN20234370	SRX11461155	SARS-CoV-2/Human/USA/CA-CDC-IBX177703536784/2021	Illumina NovaSeq 6000	PAIRED	RT-PCR	VIRAL RNA	Severe acute respiratory syndrome coronavirus 2	Homo sapiens	ILLUMINA	2021-03-27	United States	North America	60	1549.54	881	0.832325	46336017
SRR15153948	PRJNA731149	AMPLICON	SAMN20233172	SRX11461154	SARS-CoV-2/Human/USA/TX-CDC-IBX177258918193/2020	Illumina NovaSeq 6000	PAIRED	RT-PCR	VIRAL RNA	Severe acute respiratory syndrome coronavirus 2	Homo sapiens	ILLUMINA	2020-06-30	United States	North America	38	3192.9	2505	0.914992	95477434
SRR15153949	PRJNA731149	AMPLICON	SAMN20233582	SRX11461153	SARS-CoV-2/Human/USA/NJ-CDC-IBX177024719420/2021	Illumina NovaSeq 6000	PAIRED	RT-PCR	VIRAL RNA	Severe acute respiratory syndrome coronavirus 2	Homo sapiens	ILLUMINA	2021-03-17	United States	North America	53	1407.88	507	0.713741	42099873
SRR15153950	PRJNA731149	AMPLICON	SAMN20234265	SRX11461152	SARS-CoV-2/Human/USA/IL-CDC-IBX175947234693/2021	Illumina NovaSeq 6000	PAIRED	RT-PCR	VIRAL RNA	Severe acute respiratory syndrome coronavirus 2	Homo sapiens	ILLUMINA	2021-03-18	United States	North America	56	2696.55	2666	0.95375	80635023
SRR15153951	PRJNA731149	AMPLICON	SAMN20233173	SRX11461151	SARS-CoV-2/Human/USA/TX-CDC-IBX174923724306/2020	Illumina NovaSeq 6000	PAIRED	RT-PCR	VIRAL RNA	Severe acute respiratory syndrome coronavirus 2	Homo sapiens	ILLUMINA	2020-07-01	United States	North America	22	5508.48	6443	0.982176	164720220
SRR15153952	PRJNA731149	AMPLICON	SAMN20234266	SRX11461150	SARS-CoV-2/Human/USA/IL-CDC-IBX174849597885/2020	Illumina NovaSeq 6000	PAIRED	RT-PCR	VIRAL RNA	Severe acute respiratory syndrome coronavirus 2	Homo sapiens	ILLUMINA	2020-07-01	United States	North America	21	5609.38	6559	0.988663	167737320
SRR15153953	PRJNA731149	AMPLICON	SAMN20233174	SRX11461149	SARS-CoV-2/Human/USA/TX-CDC-IBX174848918580/2020	Illumina NovaSeq 6000	PAIRED	RT-PCR	VIRAL RNA	Severe acute respiratory syndrome coronavirus 2	Homo sapiens	ILLUMINA	2020-07-09	United States	North America	15	4015.04	4223	0.963148	120061635
SRR15153954	PRJNA731149	AMPLICON	SAMN20234111	SRX11461148	SARS-CoV-2/Human/USA/MN-CDC-IBX174350714853/2021	Illumina NovaSeq 6000	PAIRED	RT-PCR	VIRAL RNA	Severe acute respiratory syndrome coronavirus 2	Homo sapiens	ILLUMINA	2021-03-18	United States	North America	63	2747.47	2603	0.950908	82157583
SRR15153955	PRJNA731149	AMPLICON	SAMN20233175	SRX11461147	SARS-CoV-2/Human/USA/TX-CDC-IBX172766893709/2021	Illumina NovaSeq 6000	PAIRED	RT-PCR	VIRAL RNA	Severe acute respiratory syndrome coronavirus 2	Homo sapiens	ILLUMINA	2021-03-20	United States	North America	42	2913.37	2581	0.913086	87118501
SRR15153956	PRJNA731149	AMPLICON	SAMN20232994	SRX11461146	SARS-CoV-2/Human/USA/WV-CDC-IBX168958107780/2021	Illumina NovaSeq 6000	PAIRED	RT-PCR	VIRAL RNA	Severe acute respiratory syndrome coronavirus 2	Homo sapiens	ILLUMINA	2021-03-19	United States	North America	29	5365.03	5725	0.980637	160430624
SRR15153957	PRJNA731149	AMPLICON	SAMN20234112	SRX11461145	SARS-CoV-2/Human/USA/MN-CDC-IBX168788743686/2021	Illumina NovaSeq 6000	PAIRED	RT-PCR	VIRAL RNA	Severe acute respiratory syndrome coronavirus 2	Homo sapiens	ILLUMINA	2021-03-18	United States	North America	50	5388.92	5995	0.971775	161144794
SRR15153958	PRJNA731149	AMPLICON	SAMN20234113	SRX11461144	SARS-CoV-2/Human/USA/MN-CDC-IBX168760307224/2021	Illumina NovaSeq 6000	PAIRED	RT-PCR	VIRAL RNA	Severe acute respiratory syndrome coronavirus 2	Homo sapiens	ILLUMINA	2021-03-19	United States	North America	67	3108.77	2616	0.898004	92961625
SRR15153959	PRJNA731149	AMPLICON	SAMN20234335	SRX11461143	SARS-CoV-2/Human/USA/CO-CDC-IBX168458933304/2021	Illumina NovaSeq 6000	PAIRED	RT-PCR	VIRAL RNA	Severe acute respiratory syndrome coronavirus 2	Homo sapiens	ILLUMINA	2021-03-18	United States	North America	77	823.888	299	0.66612	24636708
SRR15153960	PRJNA731149	AMPLICON	SAMN20234114	SRX11461142	SARS-CoV-2/Human/USA/MN-CDC-IBX168329575918/2021	Illumina NovaSeq 6000	PAIRED	RT-PCR	VIRAL RNA	Severe acute respiratory syndrome coronavirus 2	Homo sapiens	ILLUMINA	2021-03-18	United States	North America	60	3172.9	3152	0.955088	94879368
SRR15153961	PRJNA731149	AMPLICON	SAMN20233583	SRX11461141	SARS-CoV-2/Human/USA/NJ-CDC-IBX165033379926/2021	Illumina NovaSeq 6000	PAIRED	RT-PCR	VIRAL RNA	Severe acute respiratory syndrome coronavirus 2	Homo sapiens	ILLUMINA	2021-03-16	United States	North America	38	5168.3	5851	0.988596	154547532
SRR15153962	PRJNA731149	AMPLICON	SAMN20233236	SRX11461140	SARS-CoV-2/Human/USA/PA-CDC-IBX164120159937/2021	Illumina NovaSeq 6000	PAIRED	RT-PCR	VIRAL RNA	Severe acute respiratory syndrome coronavirus 2	Homo sapiens	ILLUMINA	2021-03-17	United States	North America	48	2953.49	2152	0.862021	88318189
SRR15153963	PRJNA731149	AMPLICON	SAMN20234115	SRX11461139	SARS-CoV-2/Human/USA/MN-CDC-IBX162662280691/2021	Illumina NovaSeq 6000	PAIRED	RT-PCR	VIRAL RNA	Severe acute respiratory syndrome coronavirus 2	Homo sapiens	ILLUMINA	2021-03-18	United States	North America	51	3810.62	3935	0.96803	113949031
SRR15153964	PRJNA731149	AMPLICON	SAMN20234116	SRX11461138	SARS-CoV-2/Human/USA/MN-CDC-IBX161790798547/2021	Illumina NovaSeq 6000	PAIRED	RT-PCR	VIRAL RNA	Severe acute respiratory syndrome coronavirus 2	Homo sapiens	ILLUMINA	2021-03-19	United States	North America	94	1889.87	1282	0.883055	56512872
SRR15153965	PRJNA731149	AMPLICON	SAMN20233584	SRX11461137	SARS-CoV-2/Human/USA/NJ-CDC-IBX161132187292/2021	Illumina NovaSeq 6000	PAIRED	RT-PCR	VIRAL RNA	Severe acute respiratory syndrome coronavirus 2	Homo sapiens	ILLUMINA	2021-03-18	United States	North America	52	3062.73	3076	0.977293	91584871
SRR15153966	PRJNA731149	AMPLICON	SAMN20233585	SRX11461136	SARS-CoV-2/Human/USA/NJ-CDC-IBX158470415336/2021	Illumina NovaSeq 6000	PAIRED	RT-PCR	VIRAL RNA	Severe acute respiratory syndrome coronavirus 2	Homo sapiens	ILLUMINA	2021-03-18	United States	North America	55	2509.64	2435	0.929472	75045713
SRR15153967	PRJNA731149	AMPLICON	SAMN20234117	SRX11461135	SARS-CoV-2/Human/USA/MN-CDC-IBX158432380127/2021	Illumina NovaSeq 6000	PAIRED	RT-PCR	VIRAL RNA	Severe acute respiratory syndrome coronavirus 2	Homo sapiens	ILLUMINA	2021-03-18	United States	North America	50	5217.91	6139	0.961342	156031245
SRR15153968	PRJNA731149	AMPLICON	SAMN20233586	SRX11461134	SARS-CoV-2/Human/USA/NJ-CDC-IBX157881508811/2021	Illumina NovaSeq 6000	PAIRED	RT-PCR	VIRAL RNA	Severe acute respiratory syndrome coronavirus 2	Homo sapiens	ILLUMINA	2021-03-15	United States	North America	32	4821.24	5501	0.96074	144169647
SRR15153969	PRJNA731149	AMPLICON	SAMN20234118	SRX11461133	SARS-CoV-2/Human/USA/MN-CDC-IBX157443228952/2021	Illumina NovaSeq 6000	PAIRED	RT-PCR	VIRAL RNA	Severe acute respiratory syndrome coronavirus 2	Homo sapiens	ILLUMINA	2021-03-18	United States	North America	51	4569.56	4785	0.973247	136643414
SRR15153970	PRJNA731149	AMPLICON	SAMN20234119	SRX11461132	SARS-CoV-2/Human/USA/MN-CDC-IBX151916523650/2021	Illumina NovaSeq 6000	PAIRED	RT-PCR	VIRAL RNA	Severe acute respiratory syndrome coronavirus 2	Homo sapiens	ILLUMINA	2021-03-20	United States	North America	63	4134.23	4324	0.95773	123625964
SRR15153971	PRJNA731149	AMPLICON	SAMN20234120	SRX11461131	SARS-CoV-2/Human/USA/MN-CDC-IBX151892857020/2021	Illumina NovaSeq 6000	PAIRED	RT-PCR	VIRAL RNA	Severe acute respiratory syndrome coronavirus 2	Homo sapiens	ILLUMINA	2021-03-20	United States	North America	59	2412.47	1457	0.903789	72140074
SRR15153972	PRJNA731149	AMPLICON	SAMN20234121	SRX11461130	SARS-CoV-2/Human/USA/MN-CDC-IBX151216519931/2021	Illumina NovaSeq 6000	PAIRED	RT-PCR	VIRAL RNA	Severe acute respiratory syndrome coronavirus 2	Homo sapiens	ILLUMINA	2021-03-19	United States	North America	34	5850.24	6263	0.991439	174939683
SRR15153973	PRJNA731149	AMPLICON	SAMN20234122	SRX11461129	SARS-CoV-2/Human/USA/MN-CDC-IBX150361911705/2021	Illumina NovaSeq 6000	PAIRED	RT-PCR	VIRAL RNA	Severe acute respiratory syndrome coronavirus 2	Homo sapiens	ILLUMINA	2021-03-18	United States	North America	65	2727.15	2392	0.915794	81549983
SRR15153974	PRJNA731149	AMPLICON	SAMN20234123	SRX11461128	SARS-CoV-2/Human/USA/MN-CDC-IBX149802445933/2021	Illumina NovaSeq 6000	PAIRED	RT-PCR	VIRAL RNA	Severe acute respiratory syndrome coronavirus 2	Homo sapiens	ILLUMINA	2021-03-20	United States	North America	74	1969.76	1399	0.842892	58901664
SRR15153975	PRJNA731149	AMPLICON	SAMN20234124	SRX11461127	SARS-CoV-2/Human/USA/MN-CDC-IBX149600482697/2021	Illumina NovaSeq 6000	PAIRED	RT-PCR	VIRAL RNA	Severe acute respiratory syndrome coronavirus 2	Homo sapiens	ILLUMINA	2021-03-19	United States	North America	58	2742.37	2586	0.932615	82005108
SRR15153976	PRJNA731149	AMPLICON	SAMN20233176	SRX11461126	SARS-CoV-2/Human/USA/TX-CDC-IBX149375600650/2021	Illumina NovaSeq 6000	PAIRED	RT-PCR	VIRAL RNA	Severe acute respiratory syndrome coronavirus 2	Homo sapiens	ILLUMINA	2021-03-27	United States	North America	43	3786.68	3621	0.949336	113233007
SRR15153977	PRJNA731149	AMPLICON	SAMN20233587	SRX11461125	SARS-CoV-2/Human/USA/NJ-CDC-IBX148747716486/2021	Illumina NovaSeq 6000	PAIRED	RT-PCR	VIRAL RNA	Severe acute respiratory syndrome coronavirus 2	Homo sapiens	ILLUMINA	2021-03-20	United States	North America	40	4964.39	5759	0.976323	148450102
SRR15153978	PRJNA731149	AMPLICON	SAMN20232995	SRX11461124	SARS-CoV-2/Human/USA/WV-CDC-IBX147417143309/2021	Illumina NovaSeq 6000	PAIRED	RT-PCR	VIRAL RNA	Severe acute respiratory syndrome coronavirus 2	Homo sapiens	ILLUMINA	2021-03-19	United States	North America	42	5070.27	5778	0.9589	151616224
SRR15153979	PRJNA731149	AMPLICON	SAMN20233177	SRX11461123	SARS-CoV-2/Human/USA/TX-CDC-IBX147144886895/2021	Illumina NovaSeq 6000	PAIRED	RT-PCR	VIRAL RNA	Severe acute respiratory syndrome coronavirus 2	Homo sapiens	ILLUMINA	2021-03-27	United States	North America	57	1064.1	543	0.778885	31819694
SRR15153980	PRJNA731149	AMPLICON	SAMN20233237	SRX11461122	SARS-CoV-2/Human/USA/PA-CDC-IBX146725049147/2021	Illumina NovaSeq 6000	PAIRED	RT-PCR	VIRAL RNA	Severe acute respiratory syndrome coronavirus 2	Homo sapiens	ILLUMINA	2021-03-16	United States	North America	46	4933.85	5606	0.981774	147536878
SRR15153981	PRJNA731149	AMPLICON	SAMN20234125	SRX11461121	SARS-CoV-2/Human/USA/MN-CDC-IBX146450485090/2021	Illumina NovaSeq 6000	PAIRED	RT-PCR	VIRAL RNA	Severe acute respiratory syndrome coronavirus 2	Homo sapiens	ILLUMINA	2021-03-19	United States	North America	88	1942.09	1277	0.870682	58074304
SRR15153982	PRJNA731149	AMPLICON	SAMN20233588	SRX11461120	SARS-CoV-2/Human/USA/NJ-CDC-IBX145163965176/2021	Illumina NovaSeq 6000	PAIRED	RT-PCR	VIRAL RNA	Severe acute respiratory syndrome coronavirus 2	Homo sapiens	ILLUMINA	2021-03-15	United States	North America	38	6168.89	6626	0.995118	184468403
SRR15153983	PRJNA731149	AMPLICON	SAMN20234126	SRX11461119	SARS-CoV-2/Human/USA/MN-CDC-IBX142377517443/2021	Illumina NovaSeq 6000	PAIRED	RT-PCR	VIRAL RNA	Severe acute respiratory syndrome coronavirus 2	Homo sapiens	ILLUMINA	2021-03-18	United States	North America	76	2459.81	1842	0.886399	73555725
SRR15153984	PRJNA731149	AMPLICON	SAMN20234127	SRX11461118	SARS-CoV-2/Human/USA/MN-CDC-IBX141643514185/2021	Illumina NovaSeq 6000	PAIRED	RT-PCR	VIRAL RNA	Severe acute respiratory syndrome coronavirus 2	Homo sapiens	ILLUMINA	2021-03-18	United States	North America	49	5492.26	6277	0.970103	164235098
SRR15153985	PRJNA731149	AMPLICON	SAMN20234128	SRX11461117	SARS-CoV-2/Human/USA/MN-CDC-IBX141531894783/2021	Illumina NovaSeq 6000	PAIRED	RT-PCR	VIRAL RNA	Severe acute respiratory syndrome coronavirus 2	Homo sapiens	ILLUMINA	2021-03-17	United States	North America	76	870.627	337	0.671137	26034365
SRR15153986	PRJNA731149	AMPLICON	SAMN20232996	SRX11461116	SARS-CoV-2/Human/USA/WV-CDC-IBX141526940057/2021	Illumina NovaSeq 6000	PAIRED	RT-PCR	VIRAL RNA	Severe acute respiratory syndrome coronavirus 2	Homo sapiens	ILLUMINA	2021-03-18	United States	North America	74	2794.31	2407	0.928402	83558105
SRR15153987	PRJNA731149	AMPLICON	SAMN20233312	SRX11461115	SARS-CoV-2/Human/USA/NY-CDC-IBX141064694848/2021	Illumina NovaSeq 6000	PAIRED	RT-PCR	VIRAL RNA	Severe acute respiratory syndrome coronavirus 2	Homo sapiens	ILLUMINA	2021-03-17	United States	North America	35	4385.28	4651	0.959904	131132931
SRR15153988	PRJNA731149	AMPLICON	SAMN20234129	SRX11461114	SARS-CoV-2/Human/USA/MN-CDC-IBX140937750001/2021	Illumina NovaSeq 6000	PAIRED	RT-PCR	VIRAL RNA	Severe acute respiratory syndrome coronavirus 2	Homo sapiens	ILLUMINA	2021-03-18	United States	North America	53	4537.22	4913	0.963783	135676344
SRR15153989	PRJNA731149	AMPLICON	SAMN20233238	SRX11461113	SARS-CoV-2/Human/USA/PA-CDC-IBX140758149726/2021	Illumina NovaSeq 6000	PAIRED	RT-PCR	VIRAL RNA	Severe acute respiratory syndrome coronavirus 2	Homo sapiens	ILLUMINA	2021-03-20	United States	North America	41	4969.31	6049	0.95987	148597199
SRR15153990	PRJNA731149	AMPLICON	SAMN20234130	SRX11461112	SARS-CoV-2/Human/USA/MN-CDC-IBX140646879215/2021	Illumina NovaSeq 6000	PAIRED	RT-PCR	VIRAL RNA	Severe acute respiratory syndrome coronavirus 2	Homo sapiens	ILLUMINA	2021-03-20	United States	North America	58	4376.44	4636	0.969334	130868579
SRR15153991	PRJNA731149	AMPLICON	SAMN20234131	SRX11461111	SARS-CoV-2/Human/USA/MN-CDC-IBX140436296770/2021	Illumina NovaSeq 6000	PAIRED	RT-PCR	VIRAL RNA	Severe acute respiratory syndrome coronavirus 2	Homo sapiens	ILLUMINA	2021-03-18	United States	North America	50	2531.46	2314	0.942849	75698105
SRR15153992	PRJNA731149	AMPLICON	SAMN20234371	SRX11461110	SARS-CoV-2/Human/USA/CA-CDC-IBX138254908712/2021	Illumina NovaSeq 6000	PAIRED	RT-PCR	VIRAL RNA	Severe acute respiratory syndrome coronavirus 2	Homo sapiens	ILLUMINA	2021-03-18	United States	North America	32	4092.49	4089	0.98465	122377834
SRR15153993	PRJNA731149	AMPLICON	SAMN20234132	SRX11461109	SARS-CoV-2/Human/USA/MN-CDC-IBX138024142030/2021	Illumina NovaSeq 6000	PAIRED	RT-PCR	VIRAL RNA	Severe acute respiratory syndrome coronavirus 2	Homo sapiens	ILLUMINA	2021-03-18	United States	North America	95	2086.78	1566	0.904826	62400974
SRR15153994	PRJNA731149	AMPLICON	SAMN20232997	SRX11461108	SARS-CoV-2/Human/USA/WV-CDC-IBX137603559824/2021	Illumina NovaSeq 6000	PAIRED	RT-PCR	VIRAL RNA	Severe acute respiratory syndrome coronavirus 2	Homo sapiens	ILLUMINA	2021-03-18	United States	North America	46	4394.32	4514	0.988162	131403274
SRR15153995	PRJNA731149	AMPLICON	SAMN20234133	SRX11461107	SARS-CoV-2/Human/USA/MN-CDC-IBX137058711758/2021	Illumina NovaSeq 6000	PAIRED	RT-PCR	VIRAL RNA	Severe acute respiratory syndrome coronavirus 2	Homo sapiens	ILLUMINA	2021-03-18	United States	North America	45	5227.49	5667	0.98649	156317626
SRR15153996	PRJNA731149	AMPLICON	SAMN20234134	SRX11461106	SARS-CoV-2/Human/USA/MN-CDC-IBX137042920477/2021	Illumina NovaSeq 6000	PAIRED	RT-PCR	VIRAL RNA	Severe acute respiratory syndrome coronavirus 2	Homo sapiens	ILLUMINA	2021-03-18	United States	North America	57	4034.65	4262	0.959335	120648145
SRR15153997	PRJNA731149	AMPLICON	SAMN20233258	SRX11461105	SARS-CoV-2/Human/USA/OH-CDC-IBX136646894959/2021	Illumina NovaSeq 6000	PAIRED	RT-PCR	VIRAL RNA	Severe acute respiratory syndrome coronavirus 2	Homo sapiens	ILLUMINA	2021-03-19	United States	North America	40	3854.94	3944	0.98027	115274347
SRR15153998	PRJNA731149	AMPLICON	SAMN20233589	SRX11461104	SARS-CoV-2/Human/USA/NJ-CDC-IBX136394981152/2021	Illumina NovaSeq 6000	PAIRED	RT-PCR	VIRAL RNA	Severe acute respiratory syndrome coronavirus 2	Homo sapiens	ILLUMINA	2021-03-17	United States	North America	55	2020.53	1341	0.873692	60420043
SRR15153999	PRJNA731149	AMPLICON	SAMN20234316	SRX11461103	SARS-CoV-2/Human/USA/FL-CDC-IBX135866257249/2021	Illumina NovaSeq 6000	PAIRED	RT-PCR	VIRAL RNA	Severe acute respiratory syndrome coronavirus 2	Homo sapiens	ILLUMINA	2021-03-27	United States	North America	30	4365.42	4661	0.96482	130539242
SRR15154000	PRJNA731149	AMPLICON	SAMN20232998	SRX11461102	SARS-CoV-2/Human/USA/WV-CDC-IBX135778249004/2021	Illumina NovaSeq 6000	PAIRED	RT-PCR	VIRAL RNA	Severe acute respiratory syndrome coronavirus 2	Homo sapiens	ILLUMINA	2021-03-18	United States	North America	62	2670.88	1692	0.846136	79867287
SRR15154001	PRJNA731149	AMPLICON	SAMN20234258	SRX11461101	SARS-CoV-2/Human/USA/LA-CDC-IBX132568011623/2021	Illumina NovaSeq 6000	PAIRED	RT-PCR	VIRAL RNA	Severe acute respiratory syndrome coronavirus 2	Homo sapiens	ILLUMINA	2021-03-16	United States	North America	33	5163.44	5865	0.991272	154402264
SRR15154002	PRJNA731149	AMPLICON	SAMN20234135	SRX11461100	SARS-CoV-2/Human/USA/MN-CDC-IBX131993083072/2021	Illumina NovaSeq 6000	PAIRED	RT-PCR	VIRAL RNA	Severe acute respiratory syndrome coronavirus 2	Homo sapiens	ILLUMINA	2021-03-20	United States	North America	53	4191.14	4401	0.962612	125327733
SRR15154003	PRJNA731149	AMPLICON	SAMN20233313	SRX11461099	SARS-CoV-2/Human/USA/NY-CDC-IBX131136641111/2021	Illumina NovaSeq 6000	PAIRED	RT-PCR	VIRAL RNA	Severe acute respiratory syndrome coronavirus 2	Homo sapiens	ILLUMINA	2021-03-20	United States	North America	36	3545.33	3474	0.920677	106016135
SRR15154004	PRJNA731149	AMPLICON	SAMN20233247	SRX11461098	SARS-CoV-2/Human/USA/OR-CDC-IBX130971708633/2021	Illumina NovaSeq 6000	PAIRED	RT-PCR	VIRAL RNA	Severe acute respiratory syndrome coronavirus 2	Homo sapiens	ILLUMINA	2021-03-19	United States	North America	60	843.884	243	0.650169	25234672
SRR15154005	PRJNA731149	AMPLICON	SAMN20233239	SRX11461097	SARS-CoV-2/Human/USA/PA-CDC-IBX130048913644/2021	Illumina NovaSeq 6000	PAIRED	RT-PCR	VIRAL RNA	Severe acute respiratory syndrome coronavirus 2	Homo sapiens	ILLUMINA	2021-03-17	United States	North America	42	2074.21	1716	0.890111	62025019
SRR15154006	PRJNA731149	AMPLICON	SAMN20233178	SRX11461096	SARS-CoV-2/Human/USA/TX-CDC-IBX130001671221/2020	Illumina NovaSeq 6000	PAIRED	RT-PCR	VIRAL RNA	Severe acute respiratory syndrome coronavirus 2	Homo sapiens	ILLUMINA	2020-07-14	United States	North America	39	3329.56	3037	0.943183	99563911
SRR15154007	PRJNA731149	AMPLICON	SAMN20233590	SRX11461095	SARS-CoV-2/Human/USA/NJ-CDC-IBX129108418177/2021	Illumina NovaSeq 6000	PAIRED	RT-PCR	VIRAL RNA	Severe acute respiratory syndrome coronavirus 2	Homo sapiens	ILLUMINA	2021-03-19	United States	North America	45	5518.45	5955	0.991606	165018174
SRR15154008	PRJNA731149	AMPLICON	SAMN20233591	SRX11461094	SARS-CoV-2/Human/USA/NJ-CDC-IBX128746311587/2021	Illumina NovaSeq 6000	PAIRED	RT-PCR	VIRAL RNA	Severe acute respiratory syndrome coronavirus 2	Homo sapiens	ILLUMINA	2021-03-19	United States	North America	52	1788.38	1012	0.787814	53477924
SRR15154009	PRJNA731149	AMPLICON	SAMN20233259	SRX11461093	SARS-CoV-2/Human/USA/OH-CDC-IBX128578371777/2021	Illumina NovaSeq 6000	PAIRED	RT-PCR	VIRAL RNA	Severe acute respiratory syndrome coronavirus 2	Homo sapiens	ILLUMINA	2021-03-16	United States	North America	47	4907.08	5438	0.987827	146736541
SRR15154010	PRJNA731149	AMPLICON	SAMN20233179	SRX11461092	SARS-CoV-2/Human/USA/TX-CDC-IBX127961048554/2020	Illumina NovaSeq 6000	PAIRED	RT-PCR	VIRAL RNA	Severe acute respiratory syndrome coronavirus 2	Homo sapiens	ILLUMINA	2020-07-14	United States	North America	39	1615.7	676	0.774103	48314409
SRR15154011	PRJNA731149	AMPLICON	SAMN20233180	SRX11461091	SARS-CoV-2/Human/USA/TX-CDC-IBX127886767605/2020	Illumina NovaSeq 6000	PAIRED	RT-PCR	VIRAL RNA	Severe acute respiratory syndrome coronavirus 2	Homo sapiens	ILLUMINA	2020-07-11	United States	North America	19	6133.16	6779	0.994282	183399846
SRR15154012	PRJNA731149	AMPLICON	SAMN20233333	SRX11461090	SARS-CoV-2/Human/USA/NM-CDC-IBX127764108844/2021	Illumina NovaSeq 6000	PAIRED	RT-PCR	VIRAL RNA	Severe acute respiratory syndrome coronavirus 2	Homo sapiens	ILLUMINA	2021-03-18	United States	North America	48	3423.65	3082	0.907869	102377289
SRR15154013	PRJNA731149	AMPLICON	SAMN20233013	SRX11461089	SARS-CoV-2/Human/USA/UT-CDC-IBX127458195996/2021	Illumina NovaSeq 6000	PAIRED	RT-PCR	VIRAL RNA	Severe acute respiratory syndrome coronavirus 2	Homo sapiens	ILLUMINA	2021-03-18	United States	North America	35	2321.78	2305	0.95783	69428281
SRR15154014	PRJNA731149	AMPLICON	SAMN20234136	SRX11461088	SARS-CoV-2/Human/USA/MN-CDC-IBX127410370496/2021	Illumina NovaSeq 6000	PAIRED	RT-PCR	VIRAL RNA	Severe acute respiratory syndrome coronavirus 2	Homo sapiens	ILLUMINA	2021-03-18	United States	North America	67	3354.62	3118	0.942614	100313266
SRR15154015	PRJNA731149	AMPLICON	SAMN20233240	SRX11461087	SARS-CoV-2/Human/USA/PA-CDC-IBX126151288832/2021	Illumina NovaSeq 6000	PAIRED	RT-PCR	VIRAL RNA	Severe acute respiratory syndrome coronavirus 2	Homo sapiens	ILLUMINA	2021-03-17	United States	North America	28	3688	3713	0.969468	110282269
SRR15154016	PRJNA731149	AMPLICON	SAMN20234137	SRX11461086	SARS-CoV-2/Human/USA/MN-CDC-IBX125829855424/2021	Illumina NovaSeq 6000	PAIRED	RT-PCR	VIRAL RNA	Severe acute respiratory syndrome coronavirus 2	Homo sapiens	ILLUMINA	2021-03-19	United States	North America	66	1339.4	718	0.783901	40052034
SRR15154017	PRJNA731149	AMPLICON	SAMN20233181	SRX11461085	SARS-CoV-2/Human/USA/TX-CDC-IBX125726254819/2020	Illumina NovaSeq 6000	PAIRED	RT-PCR	VIRAL RNA	Severe acute respiratory syndrome coronavirus 2	Homo sapiens	ILLUMINA	2020-07-16	United States	North America	42	1755.15	799	0.760927	52484251
SRR15154018	PRJNA731149	AMPLICON	SAMN20234351	SRX11461679	SARS-CoV-2/Human/USA/CA-CDC-IBX411304062745/2021	Illumina NovaSeq 6000	PAIRED	RT-PCR	VIRAL RNA	Severe acute respiratory syndrome coronavirus 2	Homo sapiens	ILLUMINA	2021-03-21	United States	North America	43	2113.5	1354	0.808013	63200021
SRR15154019	PRJNA731149	AMPLICON	SAMN20234145	SRX11461382	SARS-CoV-2/Human/USA/MN-CDC-IBX072883424671/2021	Illumina NovaSeq 6000	PAIRED	RT-PCR	VIRAL RNA	Severe acute respiratory syndrome coronavirus 2	Homo sapiens	ILLUMINA	2021-03-18	United States	North America	47	4583.6	4745	0.987894	137063411
SRR15154020	PRJNA731149	AMPLICON	SAMN20233497	SRX11461678	SARS-CoV-2/Human/USA/NJ-CDC-IBX411000913983/2021	Illumina NovaSeq 6000	PAIRED	RT-PCR	VIRAL RNA	Severe acute respiratory syndrome coronavirus 2	Homo sapiens	ILLUMINA	2021-03-17	United States	North America	43	3978.72	3867	0.935157	118975572
SRR15154021	PRJNA731149	AMPLICON	SAMN20233498	SRX11461677	SARS-CoV-2/Human/USA/NJ-CDC-IBX410147666737/2021	Illumina NovaSeq 6000	PAIRED	RT-PCR	VIRAL RNA	Severe acute respiratory syndrome coronavirus 2	Homo sapiens	ILLUMINA	2021-03-17	United States	North America	37	4265.83	4162	0.956091	127561002
SRR15154022	PRJNA731149	AMPLICON	SAMN20233978	SRX11461676	SARS-CoV-2/Human/USA/MN-CDC-IBX410024682334/2021	Illumina NovaSeq 6000	PAIRED	RT-PCR	VIRAL RNA	Severe acute respiratory syndrome coronavirus 2	Homo sapiens	ILLUMINA	2021-03-18	United States	North America	76	2603.47	1978	0.889543	77851478
SRR15154023	PRJNA731149	AMPLICON	SAMN20233979	SRX11461675	SARS-CoV-2/Human/USA/MN-CDC-IBX409647809068/2021	Illumina NovaSeq 6000	PAIRED	RT-PCR	VIRAL RNA	Severe acute respiratory syndrome coronavirus 2	Homo sapiens	ILLUMINA	2021-03-19	United States	North America	80	899.87	348	0.677323	26908803
SRR15154024	PRJNA731149	AMPLICON	SAMN20233980	SRX11461674	SARS-CoV-2/Human/USA/MN-CDC-IBX409568731846/2021	Illumina NovaSeq 6000	PAIRED	RT-PCR	VIRAL RNA	Severe acute respiratory syndrome coronavirus 2	Homo sapiens	ILLUMINA	2021-03-19	United States	North America	96	778.89	281	0.635555	23291147
SRR15154025	PRJNA731149	AMPLICON	SAMN20233029	SRX11461673	SARS-CoV-2/Human/USA/TX-CDC-IBX409385332272/2020	Illumina NovaSeq 6000	PAIRED	RT-PCR	VIRAL RNA	Severe acute respiratory syndrome coronavirus 2	Homo sapiens	ILLUMINA	2020-07-30	United States	North America	23	6060.56	6948	0.981039	181229042
SRR15154026	PRJNA731149	AMPLICON	SAMN20233981	SRX11461672	SARS-CoV-2/Human/USA/MN-CDC-IBX409170591433/2021	Illumina NovaSeq 6000	PAIRED	RT-PCR	VIRAL RNA	Severe acute respiratory syndrome coronavirus 2	Homo sapiens	ILLUMINA	2021-03-20	United States	North America	48	3508.2	3247	0.939705	104905774
SRR15154027	PRJNA731149	AMPLICON	SAMN20233499	SRX11461671	SARS-CoV-2/Human/USA/NJ-CDC-IBX408492577700/2021	Illumina NovaSeq 6000	PAIRED	RT-PCR	VIRAL RNA	Severe acute respiratory syndrome coronavirus 2	Homo sapiens	ILLUMINA	2021-03-20	United States	North America	58	3149.41	2781	0.907869	94176864
SRR15154028	PRJNA731149	AMPLICON	SAMN20233281	SRX11461670	SARS-CoV-2/Human/USA/NY-CDC-IBX408319926457/2021	Illumina NovaSeq 6000	PAIRED	RT-PCR	VIRAL RNA	Severe acute respiratory syndrome coronavirus 2	Homo sapiens	ILLUMINA	2021-03-18	United States	North America	81	1369.45	726	0.783232	40950708
SRR15154029	PRJNA731149	AMPLICON	SAMN20233030	SRX11461669	SARS-CoV-2/Human/USA/TX-CDC-IBX407965049418/2020	Illumina NovaSeq 6000	PAIRED	RT-PCR	VIRAL RNA	Severe acute respiratory syndrome coronavirus 2	Homo sapiens	ILLUMINA	2020-08-28	United States	North America	34	1898.29	1421	0.900211	56764533
SRR15154030	PRJNA731149	AMPLICON	SAMN20233982	SRX11461668	SARS-CoV-2/Human/USA/MN-CDC-IBX407802238143/2021	Illumina NovaSeq 6000	PAIRED	RT-PCR	VIRAL RNA	Severe acute respiratory syndrome coronavirus 2	Homo sapiens	ILLUMINA	2021-03-18	United States	North America	64	3814.66	3823	0.953282	114069766
SRR15154031	PRJNA731149	AMPLICON	SAMN20233500	SRX11461667	SARS-CoV-2/Human/USA/NJ-CDC-IBX407783439207/2021	Illumina NovaSeq 6000	PAIRED	RT-PCR	VIRAL RNA	Severe acute respiratory syndrome coronavirus 2	Homo sapiens	ILLUMINA	2021-03-17	United States	North America	38	2705.11	2017	0.868742	80890756
SRR15154032	PRJNA731149	AMPLICON	SAMN20233501	SRX11461666	SARS-CoV-2/Human/USA/NJ-CDC-IBX407699566382/2021	Illumina NovaSeq 6000	PAIRED	RT-PCR	VIRAL RNA	Severe acute respiratory syndrome coronavirus 2	Homo sapiens	ILLUMINA	2021-03-17	United States	North America	48	5940.85	6500	0.995753	177649230
SRR15154033	PRJNA731149	AMPLICON	SAMN20233983	SRX11461665	SARS-CoV-2/Human/USA/MN-CDC-IBX407533388537/2021	Illumina NovaSeq 6000	PAIRED	RT-PCR	VIRAL RNA	Severe acute respiratory syndrome coronavirus 2	Homo sapiens	ILLUMINA	2021-03-17	United States	North America	89	1819.52	1221	0.843929	54409249
SRR15154034	PRJNA731149	AMPLICON	SAMN20233984	SRX11461664	SARS-CoV-2/Human/USA/MN-CDC-IBX406915078243/2021	Illumina NovaSeq 6000	PAIRED	RT-PCR	VIRAL RNA	Severe acute respiratory syndrome coronavirus 2	Homo sapiens	ILLUMINA	2021-03-19	United States	North America	36	3202.82	3021	0.94131	95773778
SRR15154035	PRJNA731149	AMPLICON	SAMN20233031	SRX11461663	SARS-CoV-2/Human/USA/TX-CDC-IBX406141962117/2021	Illumina NovaSeq 6000	PAIRED	RT-PCR	VIRAL RNA	Severe acute respiratory syndrome coronavirus 2	Homo sapiens	ILLUMINA	2021-03-17	United States	North America	32	3539.8	3387	0.962278	105850689
SRR15154036	PRJNA731149	AMPLICON	SAMN20233502	SRX11461662	SARS-CoV-2/Human/USA/NJ-CDC-IBX406087162852/2021	Illumina NovaSeq 6000	PAIRED	RT-PCR	VIRAL RNA	Severe acute respiratory syndrome coronavirus 2	Homo sapiens	ILLUMINA	2021-03-17	United States	North America	47	3555.13	3587	0.94345	106309166
SRR15154037	PRJNA731149	AMPLICON	SAMN20233985	SRX11461661	SARS-CoV-2/Human/USA/MN-CDC-IBX405901641301/2021	Illumina NovaSeq 6000	PAIRED	RT-PCR	VIRAL RNA	Severe acute respiratory syndrome coronavirus 2	Homo sapiens	ILLUMINA	2021-03-19	United States	North America	92	2590.37	1923	0.901849	77459829
SRR15154038	PRJNA731149	AMPLICON	SAMN20233986	SRX11461660	SARS-CoV-2/Human/USA/MN-CDC-IBX404858626128/2021	Illumina NovaSeq 6000	PAIRED	RT-PCR	VIRAL RNA	Severe acute respiratory syndrome coronavirus 2	Homo sapiens	ILLUMINA	2021-03-18	United States	North America	51	3289.24	3232	0.931244	98358211
SRR15154039	PRJNA731149	AMPLICON	SAMN20233503	SRX11461659	SARS-CoV-2/Human/USA/NJ-CDC-IBX404598011008/2021	Illumina NovaSeq 6000	PAIRED	RT-PCR	VIRAL RNA	Severe acute respiratory syndrome coronavirus 2	Homo sapiens	ILLUMINA	2021-03-18	United States	North America	76	1965.05	1366	0.880045	58760801
SRR15154040	PRJNA731149	AMPLICON	SAMN20233504	SRX11461658	SARS-CoV-2/Human/USA/NJ-CDC-IBX402258613915/2021	Illumina NovaSeq 6000	PAIRED	RT-PCR	VIRAL RNA	Severe acute respiratory syndrome coronavirus 2	Homo sapiens	ILLUMINA	2021-03-20	United States	North America	39	5095.57	5817	0.988596	152372752
SRR15154041	PRJNA731149	AMPLICON	SAMN20233987	SRX11461657	SARS-CoV-2/Human/USA/MN-CDC-IBX401892988537/2021	Illumina NovaSeq 6000	PAIRED	RT-PCR	VIRAL RNA	Severe acute respiratory syndrome coronavirus 2	Homo sapiens	ILLUMINA	2021-03-18	United States	North America	43	4571.55	5183	0.959971	136703198
SRR15154042	PRJNA731149	AMPLICON	SAMN20233988	SRX11461656	SARS-CoV-2/Human/USA/MN-CDC-IBX401864808254/2021	Illumina NovaSeq 6000	PAIRED	RT-PCR	VIRAL RNA	Severe acute respiratory syndrome coronavirus 2	Homo sapiens	ILLUMINA	2021-03-19	United States	North America	74	1955.61	1309	0.83801	58478686
SRR15154043	PRJNA731149	AMPLICON	SAMN20233989	SRX11461655	SARS-CoV-2/Human/USA/MN-CDC-IBX401655358158/2021	Illumina NovaSeq 6000	PAIRED	RT-PCR	VIRAL RNA	Severe acute respiratory syndrome coronavirus 2	Homo sapiens	ILLUMINA	2021-03-18	United States	North America	91	1364	507	0.697756	40787609
SRR15154044	PRJNA731149	AMPLICON	SAMN20233990	SRX11461654	SARS-CoV-2/Human/USA/MN-CDC-IBX401646074104/2021	Illumina NovaSeq 6000	PAIRED	RT-PCR	VIRAL RNA	Severe acute respiratory syndrome coronavirus 2	Homo sapiens	ILLUMINA	2021-03-18	United States	North America	46	4913.95	4903	0.995686	146941738
SRR15154045	PRJNA731149	AMPLICON	SAMN20233282	SRX11461653	SARS-CoV-2/Human/USA/NY-CDC-IBX401267277935/2021	Illumina NovaSeq 6000	PAIRED	RT-PCR	VIRAL RNA	Severe acute respiratory syndrome coronavirus 2	Homo sapiens	ILLUMINA	2021-03-15	United States	North America	49	4443.22	4845	0.975889	132865606
SRR15154046	PRJNA731149	AMPLICON	SAMN20233991	SRX11461652	SARS-CoV-2/Human/USA/MN-CDC-IBX400281919750/2021	Illumina NovaSeq 6000	PAIRED	RT-PCR	VIRAL RNA	Severe acute respiratory syndrome coronavirus 2	Homo sapiens	ILLUMINA	2021-03-18	United States	North America	53	4106.47	4255	0.944989	122795827
SRR15154047	PRJNA731149	AMPLICON	SAMN20233992	SRX11461651	SARS-CoV-2/Human/USA/MN-CDC-IBX400025174893/2021	Illumina NovaSeq 6000	PAIRED	RT-PCR	VIRAL RNA	Severe acute respiratory syndrome coronavirus 2	Homo sapiens	ILLUMINA	2021-03-18	United States	North America	41	6096.77	6662	0.995753	182311566
SRR15154048	PRJNA731149	AMPLICON	SAMN20233505	SRX11461650	SARS-CoV-2/Human/USA/NJ-CDC-IBX398659003177/2021	Illumina NovaSeq 6000	PAIRED	RT-PCR	VIRAL RNA	Severe acute respiratory syndrome coronavirus 2	Homo sapiens	ILLUMINA	2021-03-16	United States	North America	53	2936.89	2524	0.9174	87821705
SRR15154049	PRJNA731149	AMPLICON	SAMN20233993	SRX11461649	SARS-CoV-2/Human/USA/MN-CDC-IBX398301189823/2021	Illumina NovaSeq 6000	PAIRED	RT-PCR	VIRAL RNA	Severe acute respiratory syndrome coronavirus 2	Homo sapiens	ILLUMINA	2021-03-19	United States	North America	69	2393.97	1957	0.908805	71586862
SRR15154050	PRJNA731149	AMPLICON	SAMN20233994	SRX11461648	SARS-CoV-2/Human/USA/MN-CDC-IBX398182851191/2021	Illumina NovaSeq 6000	PAIRED	RT-PCR	VIRAL RNA	Severe acute respiratory syndrome coronavirus 2	Homo sapiens	ILLUMINA	2021-03-20	United States	North America	53	2609.05	2215	0.903187	78018534
SRR15154051	PRJNA731149	AMPLICON	SAMN20233283	SRX11461647	SARS-CoV-2/Human/USA/NY-CDC-IBX398161723551/2021	Illumina NovaSeq 6000	PAIRED	RT-PCR	VIRAL RNA	Severe acute respiratory syndrome coronavirus 2	Homo sapiens	ILLUMINA	2021-03-16	United States	North America	75	1149.08	490	0.761496	34360832
SRR15154052	PRJNA731149	AMPLICON	SAMN20234352	SRX11461646	SARS-CoV-2/Human/USA/CA-CDC-IBX396843189002/2021	Illumina NovaSeq 6000	PAIRED	RT-PCR	VIRAL RNA	Severe acute respiratory syndrome coronavirus 2	Homo sapiens	ILLUMINA	2021-03-27	United States	North America	62	1460.07	759	0.745477	43660497
SRR15154053	PRJNA731149	AMPLICON	SAMN20233995	SRX11461645	SARS-CoV-2/Human/USA/MN-CDC-IBX395838588166/2021	Illumina NovaSeq 6000	PAIRED	RT-PCR	VIRAL RNA	Severe acute respiratory syndrome coronavirus 2	Homo sapiens	ILLUMINA	2021-03-17	United States	North America	56	2393.14	1802	0.878273	71562026
SRR15154054	PRJNA731149	AMPLICON	SAMN20233222	SRX11461644	SARS-CoV-2/Human/USA/PA-CDC-IBX395248695567/2021	Illumina NovaSeq 6000	PAIRED	RT-PCR	VIRAL RNA	Severe acute respiratory syndrome coronavirus 2	Homo sapiens	ILLUMINA	2021-03-18	United States	North America	39	3386.94	3482	0.963114	101279681
SRR15154055	PRJNA731149	AMPLICON	SAMN20233506	SRX11461643	SARS-CoV-2/Human/USA/NJ-CDC-IBX395088570992/2021	Illumina NovaSeq 6000	PAIRED	RT-PCR	VIRAL RNA	Severe acute respiratory syndrome coronavirus 2	Homo sapiens	ILLUMINA	2021-03-16	United States	North America	55	4964.38	5244	0.989399	148449981
SRR15154056	PRJNA731149	AMPLICON	SAMN20233507	SRX11461642	SARS-CoV-2/Human/USA/NJ-CDC-IBX393542192878/2021	Illumina NovaSeq 6000	PAIRED	RT-PCR	VIRAL RNA	Severe acute respiratory syndrome coronavirus 2	Homo sapiens	ILLUMINA	2021-03-18	United States	North America	48	4207.45	4142	0.993445	125815414
SRR15154057	PRJNA731149	AMPLICON	SAMN20234353	SRX11461641	SARS-CoV-2/Human/USA/CA-CDC-IBX393533289537/2021	Illumina NovaSeq 6000	PAIRED	RT-PCR	VIRAL RNA	Severe acute respiratory syndrome coronavirus 2	Homo sapiens	ILLUMINA	2021-03-16	United States	North America	34	3261.08	3223	0.976658	97516032
SRR15154058	PRJNA731149	AMPLICON	SAMN20233996	SRX11461640	SARS-CoV-2/Human/USA/MN-CDC-IBX393375835418/2021	Illumina NovaSeq 6000	PAIRED	RT-PCR	VIRAL RNA	Severe acute respiratory syndrome coronavirus 2	Homo sapiens	ILLUMINA	2021-03-18	United States	North America	98	657.559	305	0.644384	19662989
SRR15154059	PRJNA731149	AMPLICON	SAMN20233997	SRX11461639	SARS-CoV-2/Human/USA/MN-CDC-IBX392922154710/2021	Illumina NovaSeq 6000	PAIRED	RT-PCR	VIRAL RNA	Severe acute respiratory syndrome coronavirus 2	Homo sapiens	ILLUMINA	2021-03-20	United States	North America	50	4371.53	4422	0.98445	130721752
SRR15154060	PRJNA731149	AMPLICON	SAMN20233284	SRX11461638	SARS-CoV-2/Human/USA/NY-CDC-IBX391606503274/2021	Illumina NovaSeq 6000	PAIRED	RT-PCR	VIRAL RNA	Severe acute respiratory syndrome coronavirus 2	Homo sapiens	ILLUMINA	2021-03-18	United States	North America	46	2826.96	2801	0.945123	84534563
SRR15154061	PRJNA731149	AMPLICON	SAMN20233998	SRX11461637	SARS-CoV-2/Human/USA/MN-CDC-IBX390759331346/2021	Illumina NovaSeq 6000	PAIRED	RT-PCR	VIRAL RNA	Severe acute respiratory syndrome coronavirus 2	Homo sapiens	ILLUMINA	2021-03-17	United States	North America	52	3401.48	3458	0.980403	101714310
SRR15154062	PRJNA731149	AMPLICON	SAMN20233999	SRX11461636	SARS-CoV-2/Human/USA/MN-CDC-IBX390557001663/2021	Illumina NovaSeq 6000	PAIRED	RT-PCR	VIRAL RNA	Severe acute respiratory syndrome coronavirus 2	Homo sapiens	ILLUMINA	2021-03-18	United States	North America	68	1833.73	1265	0.872989	54833927
SRR15154063	PRJNA731149	AMPLICON	SAMN20233508	SRX11461635	SARS-CoV-2/Human/USA/NJ-CDC-IBX389296382721/2021	Illumina NovaSeq 6000	PAIRED	RT-PCR	VIRAL RNA	Severe acute respiratory syndrome coronavirus 2	Homo sapiens	ILLUMINA	2021-03-18	United States	North America	83	1713.53	1218	0.867137	51239782
SRR15154064	PRJNA731149	AMPLICON	SAMN20233509	SRX11461634	SARS-CoV-2/Human/USA/NJ-CDC-IBX387923905399/2021	Illumina NovaSeq 6000	PAIRED	RT-PCR	VIRAL RNA	Severe acute respiratory syndrome coronavirus 2	Homo sapiens	ILLUMINA	2021-03-16	United States	North America	51	1596.87	672	0.755309	47751348
SRR15154065	PRJNA731149	AMPLICON	SAMN20233510	SRX11461633	SARS-CoV-2/Human/USA/NJ-CDC-IBX386851066024/2021	Illumina NovaSeq 6000	PAIRED	RT-PCR	VIRAL RNA	Severe acute respiratory syndrome coronavirus 2	Homo sapiens	ILLUMINA	2021-03-20	United States	North America	57	3012.97	2616	0.883356	90096984
SRR15154066	PRJNA731149	AMPLICON	SAMN20234000	SRX11461632	SARS-CoV-2/Human/USA/MN-CDC-IBX386564832538/2021	Illumina NovaSeq 6000	PAIRED	RT-PCR	VIRAL RNA	Severe acute respiratory syndrome coronavirus 2	Homo sapiens	ILLUMINA	2021-03-19	United States	North America	55	2746.38	2591	0.950941	82124973
SRR15154067	PRJNA731149	AMPLICON	SAMN20233285	SRX11461631	SARS-CoV-2/Human/USA/NY-CDC-IBX386520434116/2021	Illumina NovaSeq 6000	PAIRED	RT-PCR	VIRAL RNA	Severe acute respiratory syndrome coronavirus 2	Homo sapiens	ILLUMINA	2021-03-15	United States	North America	64	2643.09	1602	0.833094	79036318
SRR15154068	PRJNA731149	AMPLICON	SAMN20234001	SRX11461630	SARS-CoV-2/Human/USA/MN-CDC-IBX386487812491/2021	Illumina NovaSeq 6000	PAIRED	RT-PCR	VIRAL RNA	Severe acute respiratory syndrome coronavirus 2	Homo sapiens	ILLUMINA	2021-03-19	United States	North America	80	1465.56	925	0.839381	43824498
SRR15154069	PRJNA731149	AMPLICON	SAMN20234002	SRX11461629	SARS-CoV-2/Human/USA/MN-CDC-IBX385611824410/2021	Illumina NovaSeq 6000	PAIRED	RT-PCR	VIRAL RNA	Severe acute respiratory syndrome coronavirus 2	Homo sapiens	ILLUMINA	2021-03-17	United States	North America	78	1966.79	800	0.795639	58812941
SRR15154070	PRJNA731149	AMPLICON	SAMN20234003	SRX11461628	SARS-CoV-2/Human/USA/MN-CDC-IBX384960444803/2021	Illumina NovaSeq 6000	PAIRED	RT-PCR	VIRAL RNA	Severe acute respiratory syndrome coronavirus 2	Homo sapiens	ILLUMINA	2021-03-18	United States	North America	50	5919.69	6531	0.995753	177016568
SRR15154071	PRJNA731149	AMPLICON	SAMN20233511	SRX11461627	SARS-CoV-2/Human/USA/NJ-CDC-IBX384361282586/2021	Illumina NovaSeq 6000	PAIRED	RT-PCR	VIRAL RNA	Severe acute respiratory syndrome coronavirus 2	Homo sapiens	ILLUMINA	2021-03-17	United States	North America	60	2775.22	2075	0.888406	82987257
SRR15154072	PRJNA731149	AMPLICON	SAMN20234004	SRX11461626	SARS-CoV-2/Human/USA/MN-CDC-IBX384267612808/2021	Illumina NovaSeq 6000	PAIRED	RT-PCR	VIRAL RNA	Severe acute respiratory syndrome coronavirus 2	Homo sapiens	ILLUMINA	2021-03-18	United States	North America	54	4856.35	5197	0.970572	145219464
SRR15154073	PRJNA731149	AMPLICON	SAMN20233512	SRX11461625	SARS-CoV-2/Human/USA/NJ-CDC-IBX384136640441/2021	Illumina NovaSeq 6000	PAIRED	RT-PCR	VIRAL RNA	Severe acute respiratory syndrome coronavirus 2	Homo sapiens	ILLUMINA	2021-03-17	United States	North America	50	4794.66	5371	0.975019	143374679
SRR15154074	PRJNA731149	AMPLICON	SAMN20233032	SRX11461624	SARS-CoV-2/Human/USA/TX-CDC-IBX384136551882/2020	Illumina NovaSeq 6000	PAIRED	RT-PCR	VIRAL RNA	Severe acute respiratory syndrome coronavirus 2	Homo sapiens	ILLUMINA	2020-06-20	United States	North America	44	2214.76	1383	0.862656	66228073
SRR15154075	PRJNA731149	AMPLICON	SAMN20233033	SRX11461623	SARS-CoV-2/Human/USA/TX-CDC-IBX383989334357/2020	Illumina NovaSeq 6000	PAIRED	RT-PCR	VIRAL RNA	Severe acute respiratory syndrome coronavirus 2	Homo sapiens	ILLUMINA	2020-06-20	United States	North America	37	2807.43	2216	0.93412	83950694
SRR15154076	PRJNA731149	AMPLICON	SAMN20232966	SRX11461622	SARS-CoV-2/Human/USA/WY-CDC-IBX383469566725/2021	Illumina NovaSeq 6000	PAIRED	RT-PCR	VIRAL RNA	Severe acute respiratory syndrome coronavirus 2	Homo sapiens	ILLUMINA	2021-03-20	United States	North America	59	2110.45	1778	0.902585	63108663
SRR15154077	PRJNA731149	AMPLICON	SAMN20233034	SRX11461621	SARS-CoV-2/Human/USA/TX-CDC-IBX383013692821/2020	Illumina NovaSeq 6000	PAIRED	RT-PCR	VIRAL RNA	Severe acute respiratory syndrome coronavirus 2	Homo sapiens	ILLUMINA	2020-06-20	United States	North America	36	3730.61	3778	0.943986	111556338
SRR15154078	PRJNA731149	AMPLICON	SAMN20233035	SRX11461620	SARS-CoV-2/Human/USA/TX-CDC-IBX381865070834/2020	Illumina NovaSeq 6000	PAIRED	RT-PCR	VIRAL RNA	Severe acute respiratory syndrome coronavirus 2	Homo sapiens	ILLUMINA	2020-07-06	United States	North America	65	750.231	221	0.598602	22434166
SRR15154079	PRJNA731149	AMPLICON	SAMN20233036	SRX11461619	SARS-CoV-2/Human/USA/TX-CDC-IBX381853085784/2020	Illumina NovaSeq 6000	PAIRED	RT-PCR	VIRAL RNA	Severe acute respiratory syndrome coronavirus 2	Homo sapiens	ILLUMINA	2020-07-07	United States	North America	60	932.364	418	0.698592	27880484
SRR15154080	PRJNA731149	AMPLICON	SAMN20233037	SRX11461618	SARS-CoV-2/Human/USA/TX-CDC-IBX381606744066/2020	Illumina NovaSeq 6000	PAIRED	RT-PCR	VIRAL RNA	Severe acute respiratory syndrome coronavirus 2	Homo sapiens	ILLUMINA	2020-07-08	United States	North America	66	560.618	183	0.600475	16764170
SRR15154081	PRJNA731149	AMPLICON	SAMN20233038	SRX11461617	SARS-CoV-2/Human/USA/TX-CDC-IBX381438201756/2020	Illumina NovaSeq 6000	PAIRED	RT-PCR	VIRAL RNA	Severe acute respiratory syndrome coronavirus 2	Homo sapiens	ILLUMINA	2020-07-06	United States	North America	32	3144.68	2550	0.925994	94035233
SRR15154082	PRJNA731149	AMPLICON	SAMN20233039	SRX11461616	SARS-CoV-2/Human/USA/TX-CDC-IBX381434209277/2020	Illumina NovaSeq 6000	PAIRED	RT-PCR	VIRAL RNA	Severe acute respiratory syndrome coronavirus 2	Homo sapiens	ILLUMINA	2020-06-26	United States	North America	46	910.284	439	0.728054	27220229
SRR15154083	PRJNA731149	AMPLICON	SAMN20233513	SRX11461615	SARS-CoV-2/Human/USA/NJ-CDC-IBX381112969664/2021	Illumina NovaSeq 6000	PAIRED	RT-PCR	VIRAL RNA	Severe acute respiratory syndrome coronavirus 2	Homo sapiens	ILLUMINA	2021-03-22	United States	North America	36	2757.35	2790	0.970103	82453084
SRR15154084	PRJNA731149	AMPLICON	SAMN20234005	SRX11461614	SARS-CoV-2/Human/USA/MN-CDC-IBX379538221383/2021	Illumina NovaSeq 6000	PAIRED	RT-PCR	VIRAL RNA	Severe acute respiratory syndrome coronavirus 2	Homo sapiens	ILLUMINA	2021-03-18	United States	North America	58	1199.11	845	0.769154	35857014
SRR15154085	PRJNA731149	AMPLICON	SAMN20233286	SRX11461613	SARS-CoV-2/Human/USA/NY-CDC-IBX378606456862/2021	Illumina NovaSeq 6000	PAIRED	RT-PCR	VIRAL RNA	Severe acute respiratory syndrome coronavirus 2	Homo sapiens	ILLUMINA	2021-03-16	United States	North America	37	5340.53	6120	0.986055	159697976
SRR15154086	PRJNA731149	AMPLICON	SAMN20233040	SRX11461612	SARS-CoV-2/Human/USA/TX-CDC-IBX377625267284/2020	Illumina NovaSeq 6000	PAIRED	RT-PCR	VIRAL RNA	Severe acute respiratory syndrome coronavirus 2	Homo sapiens	ILLUMINA	2020-06-19	United States	North America	19	4937.69	5493	0.959636	147651767
SRR15154087	PRJNA731149	AMPLICON	SAMN20234006	SRX11461611	SARS-CoV-2/Human/USA/MN-CDC-IBX377610788164/2021	Illumina NovaSeq 6000	PAIRED	RT-PCR	VIRAL RNA	Severe acute respiratory syndrome coronavirus 2	Homo sapiens	ILLUMINA	2021-03-20	United States	North America	51	5102.37	5370	0.984316	152576137
SRR15154088	PRJNA731149	AMPLICON	SAMN20232986	SRX11461610	SARS-CoV-2/Human/USA/WV-CDC-IBX376991566160/2021	Illumina NovaSeq 6000	PAIRED	RT-PCR	VIRAL RNA	Severe acute respiratory syndrome coronavirus 2	Homo sapiens	ILLUMINA	2021-03-16	United States	North America	42	4859.92	5022	0.995285	145326226
SRR15154089	PRJNA731149	AMPLICON	SAMN20234007	SRX11461609	SARS-CoV-2/Human/USA/MN-CDC-IBX376866066137/2021	Illumina NovaSeq 6000	PAIRED	RT-PCR	VIRAL RNA	Severe acute respiratory syndrome coronavirus 2	Homo sapiens	ILLUMINA	2021-03-18	United States	North America	41	4858.17	5630	0.949771	145273873
SRR15154090	PRJNA731149	AMPLICON	SAMN20234008	SRX11461608	SARS-CoV-2/Human/USA/MN-CDC-IBX375428684925/2021	Illumina NovaSeq 6000	PAIRED	RT-PCR	VIRAL RNA	Severe acute respiratory syndrome coronavirus 2	Homo sapiens	ILLUMINA	2021-03-18	United States	North America	79	3443.68	3336	0.940742	102976301
SRR15154091	PRJNA731149	AMPLICON	SAMN20233041	SRX11461607	SARS-CoV-2/Human/USA/TX-CDC-IBX374583512292/2020	Illumina NovaSeq 6000	PAIRED	RT-PCR	VIRAL RNA	Severe acute respiratory syndrome coronavirus 2	Homo sapiens	ILLUMINA	2020-07-11	United States	North America	25	3929.5	4126	0.970672	117503733
SRR15154092	PRJNA731149	AMPLICON	SAMN20234009	SRX11461606	SARS-CoV-2/Human/USA/MN-CDC-IBX374556398820/2021	Illumina NovaSeq 6000	PAIRED	RT-PCR	VIRAL RNA	Severe acute respiratory syndrome coronavirus 2	Homo sapiens	ILLUMINA	2021-03-19	United States	North America	92	2336.92	1351	0.856035	69881026
SRR15154093	PRJNA731149	AMPLICON	SAMN20234010	SRX11461605	SARS-CoV-2/Human/USA/MN-CDC-IBX374496295749/2021	Illumina NovaSeq 6000	PAIRED	RT-PCR	VIRAL RNA	Severe acute respiratory syndrome coronavirus 2	Homo sapiens	ILLUMINA	2021-03-15	United States	North America	36	5024.44	5558	0.993947	150245698
SRR15154094	PRJNA731149	AMPLICON	SAMN20234011	SRX11461604	SARS-CoV-2/Human/USA/MN-CDC-IBX374312276956/2021	Illumina NovaSeq 6000	PAIRED	RT-PCR	VIRAL RNA	Severe acute respiratory syndrome coronavirus 2	Homo sapiens	ILLUMINA	2021-03-19	United States	North America	46	3462.06	3445	0.940809	103526003
SRR15154095	PRJNA731149	AMPLICON	SAMN20234306	SRX11461603	SARS-CoV-2/Human/USA/FL-CDC-IBX373577152711/2020	Illumina NovaSeq 6000	PAIRED	RT-PCR	VIRAL RNA	Severe acute respiratory syndrome coronavirus 2	Homo sapiens	ILLUMINA	2020-07-03	United States	North America	42	3166.64	2982	0.946627	94691934
SRR15154096	PRJNA731149	AMPLICON	SAMN20233514	SRX11461602	SARS-CoV-2/Human/USA/NJ-CDC-IBX373494750894/2021	Illumina NovaSeq 6000	PAIRED	RT-PCR	VIRAL RNA	Severe acute respiratory syndrome coronavirus 2	Homo sapiens	ILLUMINA	2021-03-17	United States	North America	135	1575.06	695	0.738053	47099054
SRR15154097	PRJNA731149	AMPLICON	SAMN20233042	SRX11461601	SARS-CoV-2/Human/USA/TX-CDC-IBX373313074913/2021	Illumina NovaSeq 6000	PAIRED	RT-PCR	VIRAL RNA	Severe acute respiratory syndrome coronavirus 2	Homo sapiens	ILLUMINA	2021-03-27	United States	North America	59	2343.85	1494	0.876501	70088259
SRR15154098	PRJNA731149	AMPLICON	SAMN20233043	SRX11461600	SARS-CoV-2/Human/USA/TX-CDC-IBX373221439402/2021	Illumina NovaSeq 6000	PAIRED	RT-PCR	VIRAL RNA	Severe acute respiratory syndrome coronavirus 2	Homo sapiens	ILLUMINA	2021-03-27	United States	North America	41	3078.79	2737	0.915627	92064990
SRR15154099	PRJNA731149	AMPLICON	SAMN20234012	SRX11461599	SARS-CoV-2/Human/USA/MN-CDC-IBX372158583436/2021	Illumina NovaSeq 6000	PAIRED	RT-PCR	VIRAL RNA	Severe acute respiratory syndrome coronavirus 2	Homo sapiens	ILLUMINA	2021-03-20	United States	North America	49	3959.73	4072	0.960238	118407873
SRR15154100	PRJNA731149	AMPLICON	SAMN20233223	SRX11461598	SARS-CoV-2/Human/USA/PA-CDC-IBX370805848414/2021	Illumina NovaSeq 6000	PAIRED	RT-PCR	VIRAL RNA	Severe acute respiratory syndrome coronavirus 2	Homo sapiens	ILLUMINA	2021-03-19	United States	North America	50	4394.42	4589	0.956794	131406320
SRR15154101	PRJNA731149	AMPLICON	SAMN20232967	SRX11461597	SARS-CoV-2/Human/USA/WY-CDC-IBX370753477455/2021	Illumina NovaSeq 6000	PAIRED	RT-PCR	VIRAL RNA	Severe acute respiratory syndrome coronavirus 2	Homo sapiens	ILLUMINA	2021-03-19	United States	North America	73	886.394	292	0.639635	26505843
SRR15154102	PRJNA731149	AMPLICON	SAMN20233008	SRX11461596	SARS-CoV-2/Human/USA/VA-CDC-IBX370524969503/2021	Illumina NovaSeq 6000	PAIRED	RT-PCR	VIRAL RNA	Severe acute respiratory syndrome coronavirus 2	Homo sapiens	ILLUMINA	2021-03-17	United States	North America	36	4929.25	5550	0.986791	147399336
SRR15154103	PRJNA731149	AMPLICON	SAMN20234261	SRX11461595	SARS-CoV-2/Human/USA/KS-CDC-IBX369174824492/2021	Illumina NovaSeq 6000	PAIRED	RT-PCR	VIRAL RNA	Severe acute respiratory syndrome coronavirus 2	Homo sapiens	ILLUMINA	2021-03-19	United States	North America	43	3502.69	3573	0.948433	104740941
SRR15154104	PRJNA731149	AMPLICON	SAMN20233632	SRX11461594	SARS-CoV-2/Human/USA/NC-CDC-IBX369007772103/2021	Illumina NovaSeq 6000	PAIRED	RT-PCR	VIRAL RNA	Severe acute respiratory syndrome coronavirus 2	Homo sapiens	ILLUMINA	2021-03-17	United States	North America	70	750.641	298	0.670133	22446419
SRR15154105	PRJNA731149	AMPLICON	SAMN20233044	SRX11461593	SARS-CoV-2/Human/USA/TX-CDC-IBX368940158854/2020	Illumina NovaSeq 6000	PAIRED	RT-PCR	VIRAL RNA	Severe acute respiratory syndrome coronavirus 2	Homo sapiens	ILLUMINA	2020-06-18	United States	North America	19	5426.97	6128	0.980136	162282563
SRR15154106	PRJNA731149	AMPLICON	SAMN20233045	SRX11461592	SARS-CoV-2/Human/USA/TX-CDC-IBX368930152497/2020	Illumina NovaSeq 6000	PAIRED	RT-PCR	VIRAL RNA	Severe acute respiratory syndrome coronavirus 2	Homo sapiens	ILLUMINA	2020-06-19	United States	North America	23	3591.28	3676	0.956426	107390080
SRR15154107	PRJNA731149	AMPLICON	SAMN20233046	SRX11461591	SARS-CoV-2/Human/USA/TX-CDC-IBX368710729137/2020	Illumina NovaSeq 6000	PAIRED	RT-PCR	VIRAL RNA	Severe acute respiratory syndrome coronavirus 2	Homo sapiens	ILLUMINA	2020-06-19	United States	North America	57	2951.8	2271	0.940775	88267674
SRR15154108	PRJNA731149	AMPLICON	SAMN20234013	SRX11461590	SARS-CoV-2/Human/USA/MN-CDC-IBX367584166252/2021	Illumina NovaSeq 6000	PAIRED	RT-PCR	VIRAL RNA	Severe acute respiratory syndrome coronavirus 2	Homo sapiens	ILLUMINA	2021-03-20	United States	North America	62	3675.69	3745	0.954988	109914302
SRR15154109	PRJNA731149	AMPLICON	SAMN20233047	SRX11461589	SARS-CoV-2/Human/USA/TX-CDC-IBX367299458414/2020	Illumina NovaSeq 6000	PAIRED	RT-PCR	VIRAL RNA	Severe acute respiratory syndrome coronavirus 2	Homo sapiens	ILLUMINA	2020-07-11	United States	North America	27	4751.21	5576	0.94335	142075325
SRR15154110	PRJNA731149	AMPLICON	SAMN20234014	SRX11461588	SARS-CoV-2/Human/USA/MN-CDC-IBX367052449499/2021	Illumina NovaSeq 6000	PAIRED	RT-PCR	VIRAL RNA	Severe acute respiratory syndrome coronavirus 2	Homo sapiens	ILLUMINA	2021-03-18	United States	North America	38	3324.65	3184	0.928469	99416924
SRR15154111	PRJNA731149	AMPLICON	SAMN20233048	SRX11461587	SARS-CoV-2/Human/USA/TX-CDC-IBX366055812995/2020	Illumina NovaSeq 6000	PAIRED	RT-PCR	VIRAL RNA	Severe acute respiratory syndrome coronavirus 2	Homo sapiens	ILLUMINA	2020-07-11	United States	North America	30	4268.92	4650	0.950941	127653395
SRR15154112	PRJNA731149	AMPLICON	SAMN20234015	SRX11461586	SARS-CoV-2/Human/USA/MN-CDC-IBX366021458377/2021	Illumina NovaSeq 6000	PAIRED	RT-PCR	VIRAL RNA	Severe acute respiratory syndrome coronavirus 2	Homo sapiens	ILLUMINA	2021-03-18	United States	North America	51	5310.55	5913	0.970705	158801275
SRR15154113	PRJNA731149	AMPLICON	SAMN20233049	SRX11461585	SARS-CoV-2/Human/USA/TX-CDC-IBX365803398472/2020	Illumina NovaSeq 6000	PAIRED	RT-PCR	VIRAL RNA	Severe acute respiratory syndrome coronavirus 2	Homo sapiens	ILLUMINA	2020-07-14	United States	North America	37	4992.99	5985	0.963917	149305396
SRR15154114	PRJNA731149	AMPLICON	SAMN20233050	SRX11461584	SARS-CoV-2/Human/USA/TX-CDC-IBX365733075245/2020	Illumina NovaSeq 6000	PAIRED	RT-PCR	VIRAL RNA	Severe acute respiratory syndrome coronavirus 2	Homo sapiens	ILLUMINA	2020-06-19	United States	North America	73	1296.58	511	0.734074	38771578
SRR15154115	PRJNA731149	AMPLICON	SAMN20234016	SRX11461583	SARS-CoV-2/Human/USA/MN-CDC-IBX365665696367/2021	Illumina NovaSeq 6000	PAIRED	RT-PCR	VIRAL RNA	Severe acute respiratory syndrome coronavirus 2	Homo sapiens	ILLUMINA	2021-03-18	United States	North America	81	3454.83	3239	0.911313	103309669
SRR15154116	PRJNA731149	AMPLICON	SAMN20233051	SRX11461582	SARS-CoV-2/Human/USA/TX-CDC-IBX365621302829/2020	Illumina NovaSeq 6000	PAIRED	RT-PCR	VIRAL RNA	Severe acute respiratory syndrome coronavirus 2	Homo sapiens	ILLUMINA	2020-06-19	United States	North America	30	5034.17	6051	0.950941	150536755
SRR15154117	PRJNA731149	AMPLICON	SAMN20234017	SRX11461581	SARS-CoV-2/Human/USA/MN-CDC-IBX364774651662/2021	Illumina NovaSeq 6000	PAIRED	RT-PCR	VIRAL RNA	Severe acute respiratory syndrome coronavirus 2	Homo sapiens	ILLUMINA	2021-03-19	United States	North America	77	2876.4	2477	0.918336	86012986
SRR15154118	PRJNA731149	AMPLICON	SAMN20232987	SRX11461580	SARS-CoV-2/Human/USA/WV-CDC-IBX364353533751/2021	Illumina NovaSeq 6000	PAIRED	RT-PCR	VIRAL RNA	Severe acute respiratory syndrome coronavirus 2	Homo sapiens	ILLUMINA	2021-03-17	United States	North America	39	3651.11	3639	0.951644	109179047
SRR15154119	PRJNA731149	AMPLICON	SAMN20234249	SRX11461579	SARS-CoV-2/Human/USA/MD-CDC-IBX364085854694/2021	Illumina NovaSeq 6000	PAIRED	RT-PCR	VIRAL RNA	Severe acute respiratory syndrome coronavirus 2	Homo sapiens	ILLUMINA	2021-03-17	United States	North America	68	1634.84	1098	0.820319	48886543
SRR15154120	PRJNA731149	AMPLICON	SAMN20234240	SRX11461578	SARS-CoV-2/Human/USA/MI-CDC-IBX363231045764/2021	Illumina NovaSeq 6000	PAIRED	RT-PCR	VIRAL RNA	Severe acute respiratory syndrome coronavirus 2	Homo sapiens	ILLUMINA	2021-03-18	United States	North America	52	5797.25	6483	0.986088	173355221
SRR15154121	PRJNA731149	AMPLICON	SAMN20234307	SRX11461577	SARS-CoV-2/Human/USA/FL-CDC-IBX363214660234/2021	Illumina NovaSeq 6000	PAIRED	RT-PCR	VIRAL RNA	Severe acute respiratory syndrome coronavirus 2	Homo sapiens	ILLUMINA	2021-03-16	United States	North America	44	4180.05	4384	0.961375	124995994
SRR15154122	PRJNA731149	AMPLICON	SAMN20233052	SRX11461576	SARS-CoV-2/Human/USA/TX-CDC-IBX363148237000/2020	Illumina NovaSeq 6000	PAIRED	RT-PCR	VIRAL RNA	Severe acute respiratory syndrome coronavirus 2	Homo sapiens	ILLUMINA	2020-07-11	United States	North America	20	4933.09	5625	0.980069	147514184
SRR15154123	PRJNA731149	AMPLICON	SAMN20234018	SRX11461575	SARS-CoV-2/Human/USA/MN-CDC-IBX362519012965/2021	Illumina NovaSeq 6000	PAIRED	RT-PCR	VIRAL RNA	Severe acute respiratory syndrome coronavirus 2	Homo sapiens	ILLUMINA	2021-03-18	United States	North America	56	1854.78	1425	0.860148	55463524
SRR15154124	PRJNA731149	AMPLICON	SAMN20233194	SRX11461574	SARS-CoV-2/Human/USA/SD-CDC-IBX361748804114/2021	Illumina NovaSeq 6000	PAIRED	RT-PCR	VIRAL RNA	Severe acute respiratory syndrome coronavirus 2	Homo sapiens	ILLUMINA	2021-03-18	United States	North America	61	1587.48	1312	0.877738	47470265
SRR15154125	PRJNA731149	AMPLICON	SAMN20233195	SRX11461573	SARS-CoV-2/Human/USA/SD-CDC-IBX361472956050/2021	Illumina NovaSeq 6000	PAIRED	RT-PCR	VIRAL RNA	Severe acute respiratory syndrome coronavirus 2	Homo sapiens	ILLUMINA	2021-03-19	United States	North America	67	2399.05	2048	0.925827	71738851
SRR15154126	PRJNA731149	AMPLICON	SAMN20234019	SRX11461572	SARS-CoV-2/Human/USA/MN-CDC-IBX360242540820/2021	Illumina NovaSeq 6000	PAIRED	RT-PCR	VIRAL RNA	Severe acute respiratory syndrome coronavirus 2	Homo sapiens	ILLUMINA	2021-03-18	United States	North America	46	5092.35	5436	0.98766	152276569
SRR15154127	PRJNA731149	AMPLICON	SAMN20233053	SRX11461571	SARS-CoV-2/Human/USA/TX-CDC-IBX359924796998/2021	Illumina NovaSeq 6000	PAIRED	RT-PCR	VIRAL RNA	Severe acute respiratory syndrome coronavirus 2	Homo sapiens	ILLUMINA	2021-03-27	United States	North America	82	1061.98	411	0.672173	31756405
SRR15154128	PRJNA731149	AMPLICON	SAMN20234308	SRX11461570	SARS-CoV-2/Human/USA/FL-CDC-IBX359104268390/2021	Illumina NovaSeq 6000	PAIRED	RT-PCR	VIRAL RNA	Severe acute respiratory syndrome coronavirus 2	Homo sapiens	ILLUMINA	2021-03-27	United States	North America	62	1134.06	386	0.668729	33911704
SRR15154129	PRJNA731149	AMPLICON	SAMN20233054	SRX11461569	SARS-CoV-2/Human/USA/TX-CDC-IBX358483799130/2021	Illumina NovaSeq 6000	PAIRED	RT-PCR	VIRAL RNA	Severe acute respiratory syndrome coronavirus 2	Homo sapiens	ILLUMINA	2021-03-27	United States	North America	29	2679.56	2523	0.949403	80126743
SRR15154130	PRJNA731149	AMPLICON	SAMN20232968	SRX11461568	SARS-CoV-2/Human/USA/WY-CDC-IBX358424382697/2021	Illumina NovaSeq 6000	PAIRED	RT-PCR	VIRAL RNA	Severe acute respiratory syndrome coronavirus 2	Homo sapiens	ILLUMINA	2021-03-15	United States	North America	47	6134.78	6945	0.993278	183448257
SRR15154131	PRJNA731149	AMPLICON	SAMN20233055	SRX11461567	SARS-CoV-2/Human/USA/TX-CDC-IBX358359350446/2021	Illumina NovaSeq 6000	PAIRED	RT-PCR	VIRAL RNA	Severe acute respiratory syndrome coronavirus 2	Homo sapiens	ILLUMINA	2021-03-27	United States	North America	53	1954.54	1109	0.829081	58446614
SRR15154132	PRJNA731149	AMPLICON	SAMN20234020	SRX11461566	SARS-CoV-2/Human/USA/MN-CDC-IBX357576747112/2021	Illumina NovaSeq 6000	PAIRED	RT-PCR	VIRAL RNA	Severe acute respiratory syndrome coronavirus 2	Homo sapiens	ILLUMINA	2021-03-18	United States	North America	42	4166.21	4361	0.938367	124582062
SRR15154133	PRJNA731149	AMPLICON	SAMN20233056	SRX11461565	SARS-CoV-2/Human/USA/TX-CDC-IBX355975622841/2021	Illumina NovaSeq 6000	PAIRED	RT-PCR	VIRAL RNA	Severe acute respiratory syndrome coronavirus 2	Homo sapiens	ILLUMINA	2021-03-27	United States	North America	69	1993.17	1200	0.827576	59601682
SRR15154134	PRJNA731149	AMPLICON	SAMN20234021	SRX11461564	SARS-CoV-2/Human/USA/MN-CDC-IBX355005192987/2021	Illumina NovaSeq 6000	PAIRED	RT-PCR	VIRAL RNA	Severe acute respiratory syndrome coronavirus 2	Homo sapiens	ILLUMINA	2021-03-18	United States	North America	52	4020.15	3965	0.921647	120214530
SRR15154135	PRJNA731149	AMPLICON	SAMN20233515	SRX11461563	SARS-CoV-2/Human/USA/NJ-CDC-IBX353223424454/2021	Illumina NovaSeq 6000	PAIRED	RT-PCR	VIRAL RNA	Severe acute respiratory syndrome coronavirus 2	Homo sapiens	ILLUMINA	2021-03-15	United States	North America	59	1876.66	1236	0.880447	56117740
SRR15154136	PRJNA731149	AMPLICON	SAMN20233196	SRX11461562	SARS-CoV-2/Human/USA/SD-CDC-IBX352376852246/2021	Illumina NovaSeq 6000	PAIRED	RT-PCR	VIRAL RNA	Severe acute respiratory syndrome coronavirus 2	Homo sapiens	ILLUMINA	2021-03-19	United States	North America	70	1723.26	1136	0.849413	51530633
SRR15154137	PRJNA731149	AMPLICON	SAMN20234022	SRX11461561	SARS-CoV-2/Human/USA/MN-CDC-IBX352194844650/2021	Illumina NovaSeq 6000	PAIRED	RT-PCR	VIRAL RNA	Severe acute respiratory syndrome coronavirus 2	Homo sapiens	ILLUMINA	2021-03-18	United States	North America	92	603.837	193	0.609437	18056551
SRR15154138	PRJNA731149	AMPLICON	SAMN20234354	SRX11461560	SARS-CoV-2/Human/USA/CA-CDC-IBX351824195239/2021	Illumina NovaSeq 6000	PAIRED	RT-PCR	VIRAL RNA	Severe acute respiratory syndrome coronavirus 2	Homo sapiens	ILLUMINA	2021-03-27	United States	North America	93	679.142	293	0.621443	20308376
SRR15154139	PRJNA731149	AMPLICON	SAMN20233516	SRX11461559	SARS-CoV-2/Human/USA/NJ-CDC-IBX350508108205/2021	Illumina NovaSeq 6000	PAIRED	RT-PCR	VIRAL RNA	Severe acute respiratory syndrome coronavirus 2	Homo sapiens	ILLUMINA	2021-03-20	United States	North America	73	808.529	304	0.656222	24177439
SRR15154140	PRJNA731149	AMPLICON	SAMN20234309	SRX11461558	SARS-CoV-2/Human/USA/FL-CDC-IBX350100631897/2021	Illumina NovaSeq 6000	PAIRED	RT-PCR	VIRAL RNA	Severe acute respiratory syndrome coronavirus 2	Homo sapiens	ILLUMINA	2021-03-15	United States	North America	43	4729.11	5305	0.959068	141414477
SRR15154141	PRJNA731149	AMPLICON	SAMN20233517	SRX11461557	SARS-CoV-2/Human/USA/NJ-CDC-IBX348524028479/2021	Illumina NovaSeq 6000	PAIRED	RT-PCR	VIRAL RNA	Severe acute respiratory syndrome coronavirus 2	Homo sapiens	ILLUMINA	2021-03-16	United States	North America	44	2030.11	1020	0.774571	60706316
SRR15154142	PRJNA731149	AMPLICON	SAMN20234023	SRX11461556	SARS-CoV-2/Human/USA/MN-CDC-IBX347958860329/2021	Illumina NovaSeq 6000	PAIRED	RT-PCR	VIRAL RNA	Severe acute respiratory syndrome coronavirus 2	Homo sapiens	ILLUMINA	2021-03-19	United States	North America	73	2890.57	2038	0.90399	86436620
SRR15154143	PRJNA731149	AMPLICON	SAMN20234024	SRX11461555	SARS-CoV-2/Human/USA/MN-CDC-IBX347919464492/2021	Illumina NovaSeq 6000	PAIRED	RT-PCR	VIRAL RNA	Severe acute respiratory syndrome coronavirus 2	Homo sapiens	ILLUMINA	2021-03-18	United States	North America	29	4706.02	5157	0.961776	140724074
SRR15154144	PRJNA731149	AMPLICON	SAMN20234264	SRX11461554	SARS-CoV-2/Human/USA/IL-CDC-IBX347276569634/2021	Illumina NovaSeq 6000	PAIRED	RT-PCR	VIRAL RNA	Severe acute respiratory syndrome coronavirus 2	Homo sapiens	ILLUMINA	2021-03-18	United States	North America	47	6106.83	6961	0.985252	182612677
SRR15154145	PRJNA731149	AMPLICON	SAMN20234025	SRX11461553	SARS-CoV-2/Human/USA/MN-CDC-IBX346666177350/2021	Illumina NovaSeq 6000	PAIRED	RT-PCR	VIRAL RNA	Severe acute respiratory syndrome coronavirus 2	Homo sapiens	ILLUMINA	2021-03-20	United States	North America	51	3661.45	3746	0.958332	109488321
SRR15154146	PRJNA731149	AMPLICON	SAMN20233287	SRX11461552	SARS-CoV-2/Human/USA/NY-CDC-IBX344531228254/2021	Illumina NovaSeq 6000	PAIRED	RT-PCR	VIRAL RNA	Severe acute respiratory syndrome coronavirus 2	Homo sapiens	ILLUMINA	2021-03-22	United States	North America	41	3978.52	4083	0.989667	118969749
SRR15154147	PRJNA731149	AMPLICON	SAMN20234026	SRX11461551	SARS-CoV-2/Human/USA/MN-CDC-IBX344007006264/2021	Illumina NovaSeq 6000	PAIRED	RT-PCR	VIRAL RNA	Severe acute respiratory syndrome coronavirus 2	Homo sapiens	ILLUMINA	2021-03-18	United States	North America	58	3427.34	3470	0.962144	102487802
SRR15154148	PRJNA731149	AMPLICON	SAMN20234027	SRX11461550	SARS-CoV-2/Human/USA/MN-CDC-IBX337840437343/2021	Illumina NovaSeq 6000	PAIRED	RT-PCR	VIRAL RNA	Severe acute respiratory syndrome coronavirus 2	Homo sapiens	ILLUMINA	2021-03-18	United States	North America	39	3152.73	3201	0.947698	94276120
SRR15154149	PRJNA731149	AMPLICON	SAMN20233518	SRX11461549	SARS-CoV-2/Human/USA/NJ-CDC-IBX337499131053/2021	Illumina NovaSeq 6000	PAIRED	RT-PCR	VIRAL RNA	Severe acute respiratory syndrome coronavirus 2	Homo sapiens	ILLUMINA	2021-03-18	United States	North America	47	5226.69	5970	0.9691	156293761
SRR15154150	PRJNA731149	AMPLICON	SAMN20234028	SRX11461548	SARS-CoV-2/Human/USA/MN-CDC-IBX337435184181/2021	Illumina NovaSeq 6000	PAIRED	RT-PCR	VIRAL RNA	Severe acute respiratory syndrome coronavirus 2	Homo sapiens	ILLUMINA	2021-03-18	United States	North America	98	2412.22	1890	0.851319	72132734
SRR15154151	PRJNA731149	AMPLICON	SAMN20234029	SRX11461547	SARS-CoV-2/Human/USA/MN-CDC-IBX336897447124/2021	Illumina NovaSeq 6000	PAIRED	RT-PCR	VIRAL RNA	Severe acute respiratory syndrome coronavirus 2	Homo sapiens	ILLUMINA	2021-03-19	United States	North America	56	1134.78	607	0.777213	33933179
SRR15154152	PRJNA731149	AMPLICON	SAMN20234030	SRX11461546	SARS-CoV-2/Human/USA/MN-CDC-IBX336442446854/2021	Illumina NovaSeq 6000	PAIRED	RT-PCR	VIRAL RNA	Severe acute respiratory syndrome coronavirus 2	Homo sapiens	ILLUMINA	2021-03-16	United States	North America	42	4084.21	4214	0.943618	122130040
SRR15154153	PRJNA731149	AMPLICON	SAMN20233288	SRX11461545	SARS-CoV-2/Human/USA/NY-CDC-IBX335726549324/2021	Illumina NovaSeq 6000	PAIRED	RT-PCR	VIRAL RNA	Severe acute respiratory syndrome coronavirus 2	Homo sapiens	ILLUMINA	2021-03-19	United States	North America	36	2952.64	2472	0.868475	88292729
SRR15154154	PRJNA731149	AMPLICON	SAMN20234355	SRX11461544	SARS-CoV-2/Human/USA/CA-CDC-IBX335233221865/2021	Illumina NovaSeq 6000	PAIRED	RT-PCR	VIRAL RNA	Severe acute respiratory syndrome coronavirus 2	Homo sapiens	ILLUMINA	2021-03-27	United States	North America	48	2691.01	1402	0.868508	80469419
SRR15154155	PRJNA731149	AMPLICON	SAMN20234031	SRX11461543	SARS-CoV-2/Human/USA/MN-CDC-IBX335009348757/2021	Illumina NovaSeq 6000	PAIRED	RT-PCR	VIRAL RNA	Severe acute respiratory syndrome coronavirus 2	Homo sapiens	ILLUMINA	2021-03-19	United States	North America	90	932.24	434	0.68963	27876777
SRR15154156	PRJNA731149	AMPLICON	SAMN20234032	SRX11461542	SARS-CoV-2/Human/USA/MN-CDC-IBX334514876032/2021	Illumina NovaSeq 6000	PAIRED	RT-PCR	VIRAL RNA	Severe acute respiratory syndrome coronavirus 2	Homo sapiens	ILLUMINA	2021-03-20	United States	North America	51	4177.23	4430	0.96181	124911743
SRR15154157	PRJNA731149	AMPLICON	SAMN20233224	SRX11461541	SARS-CoV-2/Human/USA/PA-CDC-IBX332558516920/2021	Illumina NovaSeq 6000	PAIRED	RT-PCR	VIRAL RNA	Severe acute respiratory syndrome coronavirus 2	Homo sapiens	ILLUMINA	2021-03-15	United States	North America	32	5362.84	6028	0.98154	160364940
SRR15154158	PRJNA731149	AMPLICON	SAMN20233225	SRX11461540	SARS-CoV-2/Human/USA/PA-CDC-IBX332427751041/2021	Illumina NovaSeq 6000	PAIRED	RT-PCR	VIRAL RNA	Severe acute respiratory syndrome coronavirus 2	Homo sapiens	ILLUMINA	2021-03-19	United States	North America	49	4066.21	4282	0.981206	121591962
SRR15154159	PRJNA731149	AMPLICON	SAMN20234033	SRX11461539	SARS-CoV-2/Human/USA/MN-CDC-IBX330875913241/2021	Illumina NovaSeq 6000	PAIRED	RT-PCR	VIRAL RNA	Severe acute respiratory syndrome coronavirus 2	Homo sapiens	ILLUMINA	2021-03-20	United States	North America	66	3854.41	3845	0.952914	115258425
SRR15154160	PRJNA731149	AMPLICON	SAMN20233519	SRX11461538	SARS-CoV-2/Human/USA/NJ-CDC-IBX329200650051/2021	Illumina NovaSeq 6000	PAIRED	RT-PCR	VIRAL RNA	Severe acute respiratory syndrome coronavirus 2	Homo sapiens	ILLUMINA	2021-03-17	United States	North America	45	3435.73	3452	0.955255	102738593
SRR15154161	PRJNA731149	AMPLICON	SAMN20234034	SRX11461537	SARS-CoV-2/Human/USA/MN-CDC-IBX328834377115/2021	Illumina NovaSeq 6000	PAIRED	RT-PCR	VIRAL RNA	Severe acute respiratory syndrome coronavirus 2	Homo sapiens	ILLUMINA	2021-03-20	United States	North America	41	4407.97	4630	0.975655	131811608
SRR15154162	PRJNA731149	AMPLICON	SAMN20233289	SRX11461536	SARS-CoV-2/Human/USA/NY-CDC-IBX328572383450/2021	Illumina NovaSeq 6000	PAIRED	RT-PCR	VIRAL RNA	Severe acute respiratory syndrome coronavirus 2	Homo sapiens	ILLUMINA	2021-03-16	United States	North America	51	4066.43	4315	0.956292	121598459
SRR15154163	PRJNA731149	AMPLICON	SAMN20234035	SRX11461535	SARS-CoV-2/Human/USA/MN-CDC-IBX325909539580/2021	Illumina NovaSeq 6000	PAIRED	RT-PCR	VIRAL RNA	Severe acute respiratory syndrome coronavirus 2	Homo sapiens	ILLUMINA	2021-03-20	United States	North America	85	2171.76	1388	0.864295	64942199
SRR15154164	PRJNA731149	AMPLICON	SAMN20233226	SRX11461534	SARS-CoV-2/Human/USA/PA-CDC-IBX325025606865/2021	Illumina NovaSeq 6000	PAIRED	RT-PCR	VIRAL RNA	Severe acute respiratory syndrome coronavirus 2	Homo sapiens	ILLUMINA	2021-03-17	United States	North America	59	3705.4	3441	0.805003	110802599
SRR15154165	PRJNA731149	AMPLICON	SAMN20233227	SRX11461533	SARS-CoV-2/Human/USA/PA-CDC-IBX324678367408/2021	Illumina NovaSeq 6000	PAIRED	RT-PCR	VIRAL RNA	Severe acute respiratory syndrome coronavirus 2	Homo sapiens	ILLUMINA	2021-03-17	United States	North America	72	1215.89	512	0.749624	36358815
SRR15154166	PRJNA731149	AMPLICON	SAMN20233331	SRX11461532	SARS-CoV-2/Human/USA/NM-CDC-IBX324298315331/2021	Illumina NovaSeq 6000	PAIRED	RT-PCR	VIRAL RNA	Severe acute respiratory syndrome coronavirus 2	Homo sapiens	ILLUMINA	2021-03-17	United States	North America	32	5382.85	5906	0.973782	160963513
SRR15154167	PRJNA731149	AMPLICON	SAMN20233520	SRX11461531	SARS-CoV-2/Human/USA/NJ-CDC-IBX322936523690/2021	Illumina NovaSeq 6000	PAIRED	RT-PCR	VIRAL RNA	Severe acute respiratory syndrome coronavirus 2	Homo sapiens	ILLUMINA	2021-03-19	United States	North America	45	6286.59	7380	0.975287	187987964
SRR15154168	PRJNA731149	AMPLICON	SAMN20234036	SRX11461530	SARS-CoV-2/Human/USA/MN-CDC-IBX321885925505/2021	Illumina NovaSeq 6000	PAIRED	RT-PCR	VIRAL RNA	Severe acute respiratory syndrome coronavirus 2	Homo sapiens	ILLUMINA	2021-03-20	United States	North America	50	4650.48	5044	0.965923	139063389
SRR15154169	PRJNA731149	AMPLICON	SAMN20234037	SRX11461529	SARS-CoV-2/Human/USA/MN-CDC-IBX321524373851/2021	Illumina NovaSeq 6000	PAIRED	RT-PCR	VIRAL RNA	Severe acute respiratory syndrome coronavirus 2	Homo sapiens	ILLUMINA	2021-03-20	United States	North America	49	3928.18	4065	0.956024	117464348
SRR15154170	PRJNA731149	AMPLICON	SAMN20234357	SRX11461528	SARS-CoV-2/Human/USA/CA-CDC-IBX321127564596/2020	Illumina NovaSeq 6000	PAIRED	RT-PCR	VIRAL RNA	Severe acute respiratory syndrome coronavirus 2	Homo sapiens	ILLUMINA	2020-05-30	United States	North America	42	1529.87	907	0.793833	45747568
SRR15154171	PRJNA731149	AMPLICON	SAMN20233057	SRX11461527	SARS-CoV-2/Human/USA/TX-CDC-IBX321097669543/2020	Illumina NovaSeq 6000	PAIRED	RT-PCR	VIRAL RNA	Severe acute respiratory syndrome coronavirus 2	Homo sapiens	ILLUMINA	2020-06-04	United States	North America	44	3226.15	2740	0.926897	96471436
SRR15154172	PRJNA731149	AMPLICON	SAMN20233058	SRX11461526	SARS-CoV-2/Human/USA/TX-CDC-IBX320851420837/2020	Illumina NovaSeq 6000	PAIRED	RT-PCR	VIRAL RNA	Severe acute respiratory syndrome coronavirus 2	Homo sapiens	ILLUMINA	2020-05-27	United States	North America	66	1149.81	540	0.718724	34382911
SRR15154173	PRJNA731149	AMPLICON	SAMN20233059	SRX11461525	SARS-CoV-2/Human/USA/TX-CDC-IBX320603528295/2020	Illumina NovaSeq 6000	PAIRED	RT-PCR	VIRAL RNA	Severe acute respiratory syndrome coronavirus 2	Homo sapiens	ILLUMINA	2020-05-27	United States	North America	58	1294.07	613	0.708758	38696689
SRR15154174	PRJNA731149	AMPLICON	SAMN20232988	SRX11461524	SARS-CoV-2/Human/USA/WV-CDC-IBX319248840624/2021	Illumina NovaSeq 6000	PAIRED	RT-PCR	VIRAL RNA	Severe acute respiratory syndrome coronavirus 2	Homo sapiens	ILLUMINA	2021-03-18	United States	North America	51	4530.89	5007	0.963783	135487152
SRR15154175	PRJNA731149	AMPLICON	SAMN20234038	SRX11461523	SARS-CoV-2/Human/USA/MN-CDC-IBX319151853008/2021	Illumina NovaSeq 6000	PAIRED	RT-PCR	VIRAL RNA	Severe acute respiratory syndrome coronavirus 2	Homo sapiens	ILLUMINA	2021-03-19	United States	North America	67	2227.46	1609	0.860683	66607724
SRR15154176	PRJNA731149	AMPLICON	SAMN20233228	SRX11461522	SARS-CoV-2/Human/USA/PA-CDC-IBX317643330898/2021	Illumina NovaSeq 6000	PAIRED	RT-PCR	VIRAL RNA	Severe acute respiratory syndrome coronavirus 2	Homo sapiens	ILLUMINA	2021-03-16	United States	North America	94	879.136	327	0.702505	26288792
SRR15154177	PRJNA731149	AMPLICON	SAMN20234241	SRX11461521	SARS-CoV-2/Human/USA/MI-CDC-IBX317579203726/2021	Illumina NovaSeq 6000	PAIRED	RT-PCR	VIRAL RNA	Severe acute respiratory syndrome coronavirus 2	Homo sapiens	ILLUMINA	2021-03-18	United States	North America	59	3009.94	2548	0.926395	90006195
SRR15154178	PRJNA731149	AMPLICON	SAMN20234039	SRX11461520	SARS-CoV-2/Human/USA/MN-CDC-IBX317283802013/2021	Illumina NovaSeq 6000	PAIRED	RT-PCR	VIRAL RNA	Severe acute respiratory syndrome coronavirus 2	Homo sapiens	ILLUMINA	2021-03-18	United States	North America	74	2718.02	2494	0.920978	81277069
SRR15154179	PRJNA731149	AMPLICON	SAMN20234040	SRX11461519	SARS-CoV-2/Human/USA/MN-CDC-IBX317191600276/2021	Illumina NovaSeq 6000	PAIRED	RT-PCR	VIRAL RNA	Severe acute respiratory syndrome coronavirus 2	Homo sapiens	ILLUMINA	2021-03-19	United States	North America	42	3927.85	4161	0.973481	117454559
SRR15154180	PRJNA731149	AMPLICON	SAMN20233521	SRX11461518	SARS-CoV-2/Human/USA/NJ-CDC-IBX317172796565/2021	Illumina NovaSeq 6000	PAIRED	RT-PCR	VIRAL RNA	Severe acute respiratory syndrome coronavirus 2	Homo sapiens	ILLUMINA	2021-03-17	United States	North America	71	2600.2	1879	0.896231	77753882
SRR15154181	PRJNA731149	AMPLICON	SAMN20234041	SRX11461517	SARS-CoV-2/Human/USA/MN-CDC-IBX316755116986/2021	Illumina NovaSeq 6000	PAIRED	RT-PCR	VIRAL RNA	Severe acute respiratory syndrome coronavirus 2	Homo sapiens	ILLUMINA	2021-03-18	United States	North America	86	1215.3	562	0.717687	36341024
SRR15154182	PRJNA731149	AMPLICON	SAMN20233522	SRX11461516	SARS-CoV-2/Human/USA/NJ-CDC-IBX316435439259/2021	Illumina NovaSeq 6000	PAIRED	RT-PCR	VIRAL RNA	Severe acute respiratory syndrome coronavirus 2	Homo sapiens	ILLUMINA	2021-03-19	United States	North America	67	1265.07	344	0.652543	37829345
SRR15154183	PRJNA731149	AMPLICON	SAMN20234042	SRX11461515	SARS-CoV-2/Human/USA/MN-CDC-IBX315464407102/2021	Illumina NovaSeq 6000	PAIRED	RT-PCR	VIRAL RNA	Severe acute respiratory syndrome coronavirus 2	Homo sapiens	ILLUMINA	2021-03-18	United States	North America	65	4610.78	4974	0.965488	137876076
SRR15154184	PRJNA731149	AMPLICON	SAMN20234043	SRX11461514	SARS-CoV-2/Human/USA/MN-CDC-IBX314482656258/2021	Illumina NovaSeq 6000	PAIRED	RT-PCR	VIRAL RNA	Severe acute respiratory syndrome coronavirus 2	Homo sapiens	ILLUMINA	2021-03-20	United States	North America	52	4140.93	4367	0.954921	123826188
SRR15154185	PRJNA731149	AMPLICON	SAMN20233523	SRX11461513	SARS-CoV-2/Human/USA/NJ-CDC-IBX311099111660/2021	Illumina NovaSeq 6000	PAIRED	RT-PCR	VIRAL RNA	Severe acute respiratory syndrome coronavirus 2	Homo sapiens	ILLUMINA	2021-03-17	United States	North America	48	4290.33	4086	0.956994	128293682
SRR15154186	PRJNA731149	AMPLICON	SAMN20234310	SRX11461512	SARS-CoV-2/Human/USA/FL-CDC-IBX309882660007/2020	Illumina NovaSeq 6000	PAIRED	RT-PCR	VIRAL RNA	Severe acute respiratory syndrome coronavirus 2	Homo sapiens	ILLUMINA	2020-07-29	United States	North America	46	747.268	238	0.640805	22345559
SRR15154187	PRJNA731149	AMPLICON	SAMN20233524	SRX11461511	SARS-CoV-2/Human/USA/NJ-CDC-IBX308612650718/2021	Illumina NovaSeq 6000	PAIRED	RT-PCR	VIRAL RNA	Severe acute respiratory syndrome coronavirus 2	Homo sapiens	ILLUMINA	2021-03-16	United States	North America	68	1178.67	622	0.746681	35245828
SRR15154188	PRJNA731149	AMPLICON	SAMN20234044	SRX11461510	SARS-CoV-2/Human/USA/MN-CDC-IBX308178373260/2021	Illumina NovaSeq 6000	PAIRED	RT-PCR	VIRAL RNA	Severe acute respiratory syndrome coronavirus 2	Homo sapiens	ILLUMINA	2021-03-18	United States	North America	37	3941.69	4164	0.958365	117868218
SRR15154189	PRJNA731149	AMPLICON	SAMN20234358	SRX11461509	SARS-CoV-2/Human/USA/CA-CDC-IBX308034752379/2020	Illumina NovaSeq 6000	PAIRED	RT-PCR	VIRAL RNA	Severe acute respiratory syndrome coronavirus 2	Homo sapiens	ILLUMINA	2020-07-11	United States	North America	38	4256.76	4750	0.963248	127289770
SRR15154190	PRJNA731149	AMPLICON	SAMN20233290	SRX11461508	SARS-CoV-2/Human/USA/NY-CDC-IBX307313368485/2021	Illumina NovaSeq 6000	PAIRED	RT-PCR	VIRAL RNA	Severe acute respiratory syndrome coronavirus 2	Homo sapiens	ILLUMINA	2021-03-16	United States	North America	37	5281.7	5955	0.982778	157938790
SRR15154191	PRJNA731149	AMPLICON	SAMN20233525	SRX11461507	SARS-CoV-2/Human/USA/NJ-CDC-IBX306427594202/2021	Illumina NovaSeq 6000	PAIRED	RT-PCR	VIRAL RNA	Severe acute respiratory syndrome coronavirus 2	Homo sapiens	ILLUMINA	2021-03-18	United States	North America	50	4462.76	4710	0.988463	133449844
SRR15154192	PRJNA731149	AMPLICON	SAMN20234311	SRX11461506	SARS-CoV-2/Human/USA/FL-CDC-IBX306225631120/2021	Illumina NovaSeq 6000	PAIRED	RT-PCR	VIRAL RNA	Severe acute respiratory syndrome coronavirus 2	Homo sapiens	ILLUMINA	2021-03-15	United States	North America	57	3865.6	3783	0.940407	115593146
SRR15154193	PRJNA731149	AMPLICON	SAMN20233291	SRX11461505	SARS-CoV-2/Human/USA/NY-CDC-IBX304747183022/2021	Illumina NovaSeq 6000	PAIRED	RT-PCR	VIRAL RNA	Severe acute respiratory syndrome coronavirus 2	Homo sapiens	ILLUMINA	2021-03-18	United States	North America	61	2034.69	1159	0.801491	60843214
SRR15154194	PRJNA731149	AMPLICON	SAMN20233526	SRX11461504	SARS-CoV-2/Human/USA/NJ-CDC-IBX304180961097/2021	Illumina NovaSeq 6000	PAIRED	RT-PCR	VIRAL RNA	Severe acute respiratory syndrome coronavirus 2	Homo sapiens	ILLUMINA	2021-03-16	United States	North America	56	2978.08	2552	0.910745	89053527
SRR15154195	PRJNA731149	AMPLICON	SAMN20233527	SRX11461503	SARS-CoV-2/Human/USA/NJ-CDC-IBX304109187236/2021	Illumina NovaSeq 6000	PAIRED	RT-PCR	VIRAL RNA	Severe acute respiratory syndrome coronavirus 2	Homo sapiens	ILLUMINA	2021-03-16	United States	North America	39	977.574	420	0.728623	29232407
SRR15154196	PRJNA731149	AMPLICON	SAMN20233528	SRX11461502	SARS-CoV-2/Human/USA/NJ-CDC-IBX304104795366/2021	Illumina NovaSeq 6000	PAIRED	RT-PCR	VIRAL RNA	Severe acute respiratory syndrome coronavirus 2	Homo sapiens	ILLUMINA	2021-03-16	United States	North America	37	5678.8	6513	0.995954	169813297
SRR15154197	PRJNA731149	AMPLICON	SAMN20233529	SRX11461501	SARS-CoV-2/Human/USA/NJ-CDC-IBX304052294903/2021	Illumina NovaSeq 6000	PAIRED	RT-PCR	VIRAL RNA	Severe acute respiratory syndrome coronavirus 2	Homo sapiens	ILLUMINA	2021-03-16	United States	North America	52	5626.85	6226	0.986256	168259803
SRR15154198	PRJNA731149	AMPLICON	SAMN20233530	SRX11461500	SARS-CoV-2/Human/USA/NJ-CDC-IBX304051868271/2021	Illumina NovaSeq 6000	PAIRED	RT-PCR	VIRAL RNA	Severe acute respiratory syndrome coronavirus 2	Homo sapiens	ILLUMINA	2021-03-16	United States	North America	75	1646.94	833	0.803364	49248488
SRR15154199	PRJNA731149	AMPLICON	SAMN20233531	SRX11461499	SARS-CoV-2/Human/USA/NJ-CDC-IBX303975666517/2021	Illumina NovaSeq 6000	PAIRED	RT-PCR	VIRAL RNA	Severe acute respiratory syndrome coronavirus 2	Homo sapiens	ILLUMINA	2021-03-16	United States	North America	30	4673.58	5044	0.981206	139754189
SRR15154200	PRJNA731149	AMPLICON	SAMN20233292	SRX11461498	SARS-CoV-2/Human/USA/NY-CDC-IBX303767572313/2021	Illumina NovaSeq 6000	PAIRED	RT-PCR	VIRAL RNA	Severe acute respiratory syndrome coronavirus 2	Homo sapiens	ILLUMINA	2021-03-18	United States	North America	36	4760.94	5040	0.988229	142366287
SRR15154201	PRJNA731149	AMPLICON	SAMN20233229	SRX11461497	SARS-CoV-2/Human/USA/PA-CDC-IBX303554148368/2021	Illumina NovaSeq 6000	PAIRED	RT-PCR	VIRAL RNA	Severe acute respiratory syndrome coronavirus 2	Homo sapiens	ILLUMINA	2021-03-17	United States	North America	48	2113.42	897	0.808849	63197542
SRR15154202	PRJNA731149	AMPLICON	SAMN20233293	SRX11461496	SARS-CoV-2/Human/USA/NY-CDC-IBX303524159372/2021	Illumina NovaSeq 6000	PAIRED	RT-PCR	VIRAL RNA	Severe acute respiratory syndrome coronavirus 2	Homo sapiens	ILLUMINA	2021-03-17	United States	North America	44	2984.6	1890	0.834565	89248521
SRR15154203	PRJNA731149	AMPLICON	SAMN20233294	SRX11461495	SARS-CoV-2/Human/USA/NY-CDC-IBX303517690226/2021	Illumina NovaSeq 6000	PAIRED	RT-PCR	VIRAL RNA	Severe acute respiratory syndrome coronavirus 2	Homo sapiens	ILLUMINA	2021-03-17	United States	North America	52	1656.72	701	0.772565	49540962
SRR15154204	PRJNA731149	AMPLICON	SAMN20233295	SRX11461494	SARS-CoV-2/Human/USA/NY-CDC-IBX303490602263/2021	Illumina NovaSeq 6000	PAIRED	RT-PCR	VIRAL RNA	Severe acute respiratory syndrome coronavirus 2	Homo sapiens	ILLUMINA	2021-03-17	United States	North America	32	4935.32	5179	0.990202	147581013
SRR15154205	PRJNA731149	AMPLICON	SAMN20233296	SRX11461493	SARS-CoV-2/Human/USA/NY-CDC-IBX303461406882/2021	Illumina NovaSeq 6000	PAIRED	RT-PCR	VIRAL RNA	Severe acute respiratory syndrome coronavirus 2	Homo sapiens	ILLUMINA	2021-03-16	United States	North America	49	1909.83	1083	0.834197	57109704
SRR15154206	PRJNA731149	AMPLICON	SAMN20233297	SRX11461492	SARS-CoV-2/Human/USA/NY-CDC-IBX303088418071/2021	Illumina NovaSeq 6000	PAIRED	RT-PCR	VIRAL RNA	Severe acute respiratory syndrome coronavirus 2	Homo sapiens	ILLUMINA	2021-03-16	United States	North America	30	4822.13	5431	0.980537	144196043
SRR15154207	PRJNA731149	AMPLICON	SAMN20233532	SRX11461491	SARS-CoV-2/Human/USA/NJ-CDC-IBX303011966428/2021	Illumina NovaSeq 6000	PAIRED	RT-PCR	VIRAL RNA	Severe acute respiratory syndrome coronavirus 2	Homo sapiens	ILLUMINA	2021-03-17	United States	North America	66	1043.28	323	0.654249	31197111
SRR15154208	PRJNA731149	AMPLICON	SAMN20233298	SRX11461490	SARS-CoV-2/Human/USA/NY-CDC-IBX302989525009/2021	Illumina NovaSeq 6000	PAIRED	RT-PCR	VIRAL RNA	Severe acute respiratory syndrome coronavirus 2	Homo sapiens	ILLUMINA	2021-03-17	United States	North America	46	2993.75	2298	0.879945	89522213
SRR15154209	PRJNA731149	AMPLICON	SAMN20233299	SRX11461489	SARS-CoV-2/Human/USA/NY-CDC-IBX302110067578/2021	Illumina NovaSeq 6000	PAIRED	RT-PCR	VIRAL RNA	Severe acute respiratory syndrome coronavirus 2	Homo sapiens	ILLUMINA	2021-03-22	United States	North America	40	3421.12	3394	0.987426	102301896
SRR15154210	PRJNA731149	AMPLICON	SAMN20233300	SRX11461488	SARS-CoV-2/Human/USA/NY-CDC-IBX302069550907/2021	Illumina NovaSeq 6000	PAIRED	RT-PCR	VIRAL RNA	Severe acute respiratory syndrome coronavirus 2	Homo sapiens	ILLUMINA	2021-03-22	United States	North America	35	4409.84	4493	0.991974	131867302
SRR15154211	PRJNA731149	AMPLICON	SAMN20233301	SRX11461487	SARS-CoV-2/Human/USA/NY-CDC-IBX302006071573/2021	Illumina NovaSeq 6000	PAIRED	RT-PCR	VIRAL RNA	Severe acute respiratory syndrome coronavirus 2	Homo sapiens	ILLUMINA	2021-03-22	United States	North America	38	4080.46	4205	0.977962	122018115
SRR15154212	PRJNA731149	AMPLICON	SAMN20233533	SRX11461486	SARS-CoV-2/Human/USA/NJ-CDC-IBX301551894598/2021	Illumina NovaSeq 6000	PAIRED	RT-PCR	VIRAL RNA	Severe acute respiratory syndrome coronavirus 2	Homo sapiens	ILLUMINA	2021-03-16	United States	North America	49	6139.57	6912	0.995753	183591545
SRR15154213	PRJNA731149	AMPLICON	SAMN20233534	SRX11461485	SARS-CoV-2/Human/USA/NJ-CDC-IBX301471893478/2021	Illumina NovaSeq 6000	PAIRED	RT-PCR	VIRAL RNA	Severe acute respiratory syndrome coronavirus 2	Homo sapiens	ILLUMINA	2021-03-16	United States	North America	71	2286.19	1668	0.86901	68364077
SRR15154214	PRJNA731149	AMPLICON	SAMN20233535	SRX11461484	SARS-CoV-2/Human/USA/NJ-CDC-IBX301450383254/2021	Illumina NovaSeq 6000	PAIRED	RT-PCR	VIRAL RNA	Severe acute respiratory syndrome coronavirus 2	Homo sapiens	ILLUMINA	2021-03-16	United States	North America	54	2238.06	1636	0.898572	66924711
SRR15154215	PRJNA731149	AMPLICON	SAMN20233536	SRX11461483	SARS-CoV-2/Human/USA/NJ-CDC-IBX300818699325/2021	Illumina NovaSeq 6000	PAIRED	RT-PCR	VIRAL RNA	Severe acute respiratory syndrome coronavirus 2	Homo sapiens	ILLUMINA	2021-03-16	United States	North America	90	868.292	515	0.758385	25964533
SRR15154216	PRJNA731149	AMPLICON	SAMN20233537	SRX11461482	SARS-CoV-2/Human/USA/NJ-CDC-IBX300499833654/2021	Illumina NovaSeq 6000	PAIRED	RT-PCR	VIRAL RNA	Severe acute respiratory syndrome coronavirus 2	Homo sapiens	ILLUMINA	2021-03-17	United States	North America	66	1016.38	289	0.630004	30392709
SRR15154217	PRJNA731149	AMPLICON	SAMN20233538	SRX11461481	SARS-CoV-2/Human/USA/NJ-CDC-IBX300126032416/2021	Illumina NovaSeq 6000	PAIRED	RT-PCR	VIRAL RNA	Severe acute respiratory syndrome coronavirus 2	Homo sapiens	ILLUMINA	2021-03-18	United States	North America	102	1773.91	1136	0.842324	53045260
SRR15154218	PRJNA731149	AMPLICON	SAMN20233539	SRX11461480	SARS-CoV-2/Human/USA/NJ-CDC-IBX299711547854/2021	Illumina NovaSeq 6000	PAIRED	RT-PCR	VIRAL RNA	Severe acute respiratory syndrome coronavirus 2	Homo sapiens	ILLUMINA	2021-03-22	United States	North America	53	4043.48	4223	0.982309	120912244
SRR15154219	PRJNA731149	AMPLICON	SAMN20233197	SRX11461479	SARS-CoV-2/Human/USA/SD-CDC-IBX299544129180/2021	Illumina NovaSeq 6000	PAIRED	RT-PCR	VIRAL RNA	Severe acute respiratory syndrome coronavirus 2	Homo sapiens	ILLUMINA	2021-03-16	United States	North America	86	1580.01	895	0.826907	47246997
SRR15154220	PRJNA731149	AMPLICON	SAMN20234284	SRX11461478	SARS-CoV-2/Human/USA/ID-CDC-IBX298896642320/2021	Illumina NovaSeq 6000	PAIRED	RT-PCR	VIRAL RNA	Severe acute respiratory syndrome coronavirus 2	Homo sapiens	ILLUMINA	2021-03-17	United States	North America	36	2800.94	2321	0.916697	83756563
SRR15154221	PRJNA731149	AMPLICON	SAMN20234359	SRX11461477	SARS-CoV-2/Human/USA/CA-CDC-IBX298814860395/2020	Illumina NovaSeq 6000	PAIRED	RT-PCR	VIRAL RNA	Severe acute respiratory syndrome coronavirus 2	Homo sapiens	ILLUMINA	2020-07-21	United States	North America	18	4605.57	5026	0.976691	137720488
SRR15154222	PRJNA731149	AMPLICON	SAMN20234045	SRX11461476	SARS-CoV-2/Human/USA/MN-CDC-IBX297618722641/2021	Illumina NovaSeq 6000	PAIRED	RT-PCR	VIRAL RNA	Severe acute respiratory syndrome coronavirus 2	Homo sapiens	ILLUMINA	2021-03-18	United States	North America	52	2989.27	2157	0.91867	89388138
SRR15154223	PRJNA731149	AMPLICON	SAMN20233540	SRX11461475	SARS-CoV-2/Human/USA/NJ-CDC-IBX295971030851/2021	Illumina NovaSeq 6000	PAIRED	RT-PCR	VIRAL RNA	Severe acute respiratory syndrome coronavirus 2	Homo sapiens	ILLUMINA	2021-03-15	United States	North America	62	3985.24	4231	0.935358	119170718
SRR15154224	PRJNA731149	AMPLICON	SAMN20233253	SRX11461474	SARS-CoV-2/Human/USA/OH-CDC-IBX295326386827/2021	Illumina NovaSeq 6000	PAIRED	RT-PCR	VIRAL RNA	Severe acute respiratory syndrome coronavirus 2	Homo sapiens	ILLUMINA	2021-03-18	United States	North America	47	4116.85	4163	0.946694	123106272
SRR15154225	PRJNA731149	AMPLICON	SAMN20234046	SRX11461473	SARS-CoV-2/Human/USA/MN-CDC-IBX294228449975/2021	Illumina NovaSeq 6000	PAIRED	RT-PCR	VIRAL RNA	Severe acute respiratory syndrome coronavirus 2	Homo sapiens	ILLUMINA	2021-03-20	United States	North America	52	4259.03	4377	0.977193	127357675
SRR15154226	PRJNA731149	AMPLICON	SAMN20233254	SRX11461472	SARS-CoV-2/Human/USA/OH-CDC-IBX293602069164/2021	Illumina NovaSeq 6000	PAIRED	RT-PCR	VIRAL RNA	Severe acute respiratory syndrome coronavirus 2	Homo sapiens	ILLUMINA	2021-03-16	United States	North America	43	2727.82	2255	0.910009	81570097
SRR15154227	PRJNA731149	AMPLICON	SAMN20233541	SRX11461471	SARS-CoV-2/Human/USA/NJ-CDC-IBX292077468500/2021	Illumina NovaSeq 6000	PAIRED	RT-PCR	VIRAL RNA	Severe acute respiratory syndrome coronavirus 2	Homo sapiens	ILLUMINA	2021-03-16	United States	North America	101	447.482	254	0.670936	13381060
SRR15154228	PRJNA731149	AMPLICON	SAMN20233302	SRX11461470	SARS-CoV-2/Human/USA/NY-CDC-IBX292028438477/2021	Illumina NovaSeq 6000	PAIRED	RT-PCR	VIRAL RNA	Severe acute respiratory syndrome coronavirus 2	Homo sapiens	ILLUMINA	2021-03-19	United States	North America	46	4711.85	5301	0.981507	140898540
SRR15154229	PRJNA731149	AMPLICON	SAMN20233542	SRX11461469	SARS-CoV-2/Human/USA/NJ-CDC-IBX291970616587/2021	Illumina NovaSeq 6000	PAIRED	RT-PCR	VIRAL RNA	Severe acute respiratory syndrome coronavirus 2	Homo sapiens	ILLUMINA	2021-03-20	United States	North America	44	3007.6	2932	0.944454	89936261
SRR15154230	PRJNA731149	AMPLICON	SAMN20234047	SRX11461468	SARS-CoV-2/Human/USA/MN-CDC-IBX288754008715/2021	Illumina NovaSeq 6000	PAIRED	RT-PCR	VIRAL RNA	Severe acute respiratory syndrome coronavirus 2	Homo sapiens	ILLUMINA	2021-03-19	United States	North America	98	2208.15	1281	0.835568	66030281
SRR15154231	PRJNA731149	AMPLICON	SAMN20234048	SRX11461467	SARS-CoV-2/Human/USA/MN-CDC-IBX288567625760/2021	Illumina NovaSeq 6000	PAIRED	RT-PCR	VIRAL RNA	Severe acute respiratory syndrome coronavirus 2	Homo sapiens	ILLUMINA	2021-03-18	United States	North America	58	3371.2	3196	0.932883	100808870
SRR15154232	PRJNA731149	AMPLICON	SAMN20234049	SRX11461466	SARS-CoV-2/Human/USA/MN-CDC-IBX286488741630/2021	Illumina NovaSeq 6000	PAIRED	RT-PCR	VIRAL RNA	Severe acute respiratory syndrome coronavirus 2	Homo sapiens	ILLUMINA	2021-03-20	United States	North America	38	4011.45	4223	0.937866	119954475
SRR15154233	PRJNA731149	AMPLICON	SAMN20233303	SRX11461465	SARS-CoV-2/Human/USA/NY-CDC-IBX286297834529/2021	Illumina NovaSeq 6000	PAIRED	RT-PCR	VIRAL RNA	Severe acute respiratory syndrome coronavirus 2	Homo sapiens	ILLUMINA	2021-03-20	United States	North America	38	4628.39	4782	0.956125	138402834
SRR15154234	PRJNA731149	AMPLICON	SAMN20234050	SRX11461464	SARS-CoV-2/Human/USA/MN-CDC-IBX286064134400/2021	Illumina NovaSeq 6000	PAIRED	RT-PCR	VIRAL RNA	Severe acute respiratory syndrome coronavirus 2	Homo sapiens	ILLUMINA	2021-03-18	United States	North America	41	3533.98	3520	0.93305	105676741
SRR15154235	PRJNA731149	AMPLICON	SAMN20233011	SRX11461463	SARS-CoV-2/Human/USA/UT-CDC-IBX285533329938/2021	Illumina NovaSeq 6000	PAIRED	RT-PCR	VIRAL RNA	Severe acute respiratory syndrome coronavirus 2	Homo sapiens	ILLUMINA	2021-03-15	United States	North America	47	3940.57	4014	0.964585	117834831
SRR15154236	PRJNA731149	AMPLICON	SAMN20234051	SRX11461462	SARS-CoV-2/Human/USA/MN-CDC-IBX285375627033/2021	Illumina NovaSeq 6000	PAIRED	RT-PCR	VIRAL RNA	Severe acute respiratory syndrome coronavirus 2	Homo sapiens	ILLUMINA	2021-03-19	United States	North America	46	5313.86	5637	0.993044	158900356
SRR15154237	PRJNA731149	AMPLICON	SAMN20234292	SRX11461461	SARS-CoV-2/Human/USA/GA-CDC-IBX284503678832/2021	Illumina NovaSeq 6000	PAIRED	RT-PCR	VIRAL RNA	Severe acute respiratory syndrome coronavirus 2	Homo sapiens	ILLUMINA	2021-03-16	United States	North America	56	3717.66	3516	0.913286	111169269
SRR15154238	PRJNA731149	AMPLICON	SAMN20234052	SRX11461460	SARS-CoV-2/Human/USA/MN-CDC-IBX284402355208/2021	Illumina NovaSeq 6000	PAIRED	RT-PCR	VIRAL RNA	Severe acute respiratory syndrome coronavirus 2	Homo sapiens	ILLUMINA	2021-03-19	United States	North America	55	2832.43	2402	0.899341	84698264
SRR15154239	PRJNA731149	AMPLICON	SAMN20234334	SRX11461459	SARS-CoV-2/Human/USA/CO-CDC-IBX284359237255/2021	Illumina NovaSeq 6000	PAIRED	RT-PCR	VIRAL RNA	Severe acute respiratory syndrome coronavirus 2	Homo sapiens	ILLUMINA	2021-03-18	United States	North America	68	1693.75	1233	0.87115	50648255
SRR15154240	PRJNA731149	AMPLICON	SAMN20233543	SRX11461458	SARS-CoV-2/Human/USA/NJ-CDC-IBX283973601369/2021	Illumina NovaSeq 6000	PAIRED	RT-PCR	VIRAL RNA	Severe acute respiratory syndrome coronavirus 2	Homo sapiens	ILLUMINA	2021-03-18	United States	North America	79	1587.81	789	0.769588	47480283
SRR15154241	PRJNA731149	AMPLICON	SAMN20234053	SRX11461457	SARS-CoV-2/Human/USA/MN-CDC-IBX283540627579/2021	Illumina NovaSeq 6000	PAIRED	RT-PCR	VIRAL RNA	Severe acute respiratory syndrome coronavirus 2	Homo sapiens	ILLUMINA	2021-03-18	United States	North America	61	3322.49	3189	0.954486	99352483
SRR15154242	PRJNA731149	AMPLICON	SAMN20233544	SRX11461456	SARS-CoV-2/Human/USA/NJ-CDC-IBX283155936403/2021	Illumina NovaSeq 6000	PAIRED	RT-PCR	VIRAL RNA	Severe acute respiratory syndrome coronavirus 2	Homo sapiens	ILLUMINA	2021-03-15	United States	North America	41	4173.18	4439	0.974384	124790699
SRR15154243	PRJNA731149	AMPLICON	SAMN20234054	SRX11461455	SARS-CoV-2/Human/USA/MN-CDC-IBX283034390611/2021	Illumina NovaSeq 6000	PAIRED	RT-PCR	VIRAL RNA	Severe acute respiratory syndrome coronavirus 2	Homo sapiens	ILLUMINA	2021-03-19	United States	North America	48	4678.5	4862	0.995753	139901078
SRR15154244	PRJNA731149	AMPLICON	SAMN20233255	SRX11461454	SARS-CoV-2/Human/USA/OH-CDC-IBX281724636246/2021	Illumina NovaSeq 6000	PAIRED	RT-PCR	VIRAL RNA	Severe acute respiratory syndrome coronavirus 2	Homo sapiens	ILLUMINA	2021-03-19	United States	North America	26	4278.07	4562	0.980704	127927176
SRR15154245	PRJNA731149	AMPLICON	SAMN20233545	SRX11461453	SARS-CoV-2/Human/USA/NJ-CDC-IBX281682224458/2021	Illumina NovaSeq 6000	PAIRED	RT-PCR	VIRAL RNA	Severe acute respiratory syndrome coronavirus 2	Homo sapiens	ILLUMINA	2021-03-19	United States	North America	37	6251.61	6870	0.995887	186942016
SRR15154246	PRJNA731149	AMPLICON	SAMN20234055	SRX11461452	SARS-CoV-2/Human/USA/MN-CDC-IBX281671924678/2021	Illumina NovaSeq 6000	PAIRED	RT-PCR	VIRAL RNA	Severe acute respiratory syndrome coronavirus 2	Homo sapiens	ILLUMINA	2021-03-19	United States	North America	62	3228.46	2631	0.924355	96540507
SRR15154247	PRJNA731149	AMPLICON	SAMN20233546	SRX11461451	SARS-CoV-2/Human/USA/NJ-CDC-IBX279875229509/2021	Illumina NovaSeq 6000	PAIRED	RT-PCR	VIRAL RNA	Severe acute respiratory syndrome coronavirus 2	Homo sapiens	ILLUMINA	2021-03-16	United States	North America	62	2997.55	2438	0.909006	89635590
SRR15154248	PRJNA731149	AMPLICON	SAMN20233304	SRX11461450	SARS-CoV-2/Human/USA/NY-CDC-IBX279736633655/2021	Illumina NovaSeq 6000	PAIRED	RT-PCR	VIRAL RNA	Severe acute respiratory syndrome coronavirus 2	Homo sapiens	ILLUMINA	2021-03-20	United States	North America	52	1720.58	1019	0.786978	51450363
SRR15154249	PRJNA731149	AMPLICON	SAMN20233547	SRX11461449	SARS-CoV-2/Human/USA/NJ-CDC-IBX279245710094/2021	Illumina NovaSeq 6000	PAIRED	RT-PCR	VIRAL RNA	Severe acute respiratory syndrome coronavirus 2	Homo sapiens	ILLUMINA	2021-03-20	United States	North America	59	3958.61	4047	0.95579	118374187
SRR15154250	PRJNA731149	AMPLICON	SAMN20233256	SRX11461448	SARS-CoV-2/Human/USA/OH-CDC-IBX279115340055/2021	Illumina NovaSeq 6000	PAIRED	RT-PCR	VIRAL RNA	Severe acute respiratory syndrome coronavirus 2	Homo sapiens	ILLUMINA	2021-03-18	United States	North America	39	3796.03	3756	0.94345	113512703
SRR15154251	PRJNA731149	AMPLICON	SAMN20234056	SRX11461447	SARS-CoV-2/Human/USA/MN-CDC-IBX279061022364/2021	Illumina NovaSeq 6000	PAIRED	RT-PCR	VIRAL RNA	Severe acute respiratory syndrome coronavirus 2	Homo sapiens	ILLUMINA	2021-03-18	United States	North America	74	2643.95	1884	0.872321	79062123
SRR15154252	PRJNA731149	AMPLICON	SAMN20233548	SRX11461446	SARS-CoV-2/Human/USA/NJ-CDC-IBX278136023289/2021	Illumina NovaSeq 6000	PAIRED	RT-PCR	VIRAL RNA	Severe acute respiratory syndrome coronavirus 2	Homo sapiens	ILLUMINA	2021-03-20	United States	North America	43	3938.44	4067	0.960004	117771271
SRR15154253	PRJNA731149	AMPLICON	SAMN20234057	SRX11461445	SARS-CoV-2/Human/USA/MN-CDC-IBX278034060206/2021	Illumina NovaSeq 6000	PAIRED	RT-PCR	VIRAL RNA	Severe acute respiratory syndrome coronavirus 2	Homo sapiens	ILLUMINA	2021-03-16	United States	North America	35	4488.01	4900	0.974819	134204888
SRR15154254	PRJNA731149	AMPLICON	SAMN20233635	SRX11461444	SARS-CoV-2/Human/USA/MT-CDC-IBX277827015151/2021	Illumina NovaSeq 6000	PAIRED	RT-PCR	VIRAL RNA	Severe acute respiratory syndrome coronavirus 2	Homo sapiens	ILLUMINA	2021-03-16	United States	North America	33	2964.17	2769	0.928268	88637462
SRR15154255	PRJNA731149	AMPLICON	SAMN20233549	SRX11461443	SARS-CoV-2/Human/USA/NJ-CDC-IBX276422928584/2021	Illumina NovaSeq 6000	PAIRED	RT-PCR	VIRAL RNA	Severe acute respiratory syndrome coronavirus 2	Homo sapiens	ILLUMINA	2021-03-17	United States	North America	61	1791.94	1698	0.93101	53584327
SRR15154256	PRJNA731149	AMPLICON	SAMN20234058	SRX11461442	SARS-CoV-2/Human/USA/MN-CDC-IBX274897976671/2021	Illumina NovaSeq 6000	PAIRED	RT-PCR	VIRAL RNA	Severe acute respiratory syndrome coronavirus 2	Homo sapiens	ILLUMINA	2021-03-18	United States	North America	55	4267.25	4612	0.978029	127603584
SRR15154257	PRJNA731149	AMPLICON	SAMN20233550	SRX11461441	SARS-CoV-2/Human/USA/NJ-CDC-IBX273597697266/2021	Illumina NovaSeq 6000	PAIRED	RT-PCR	VIRAL RNA	Severe acute respiratory syndrome coronavirus 2	Homo sapiens	ILLUMINA	2021-03-17	United States	North America	44	2264.79	1622	0.873859	67723947
SRR15154258	PRJNA731149	AMPLICON	SAMN20234312	SRX11461440	SARS-CoV-2/Human/USA/FL-CDC-IBX273248077630/2021	Illumina NovaSeq 6000	PAIRED	RT-PCR	VIRAL RNA	Severe acute respiratory syndrome coronavirus 2	Homo sapiens	ILLUMINA	2021-03-18	United States	North America	41	2955.3	2848	0.942013	88372483
SRR15154259	PRJNA731149	AMPLICON	SAMN20232989	SRX11461439	SARS-CoV-2/Human/USA/WV-CDC-IBX270610441323/2021	Illumina NovaSeq 6000	PAIRED	RT-PCR	VIRAL RNA	Severe acute respiratory syndrome coronavirus 2	Homo sapiens	ILLUMINA	2021-03-18	United States	North America	52	3971.36	4171	0.961542	118755655
SRR15154260	PRJNA731149	AMPLICON	SAMN20234059	SRX11461438	SARS-CoV-2/Human/USA/MN-CDC-IBX269759369436/2021	Illumina NovaSeq 6000	PAIRED	RT-PCR	VIRAL RNA	Severe acute respiratory syndrome coronavirus 2	Homo sapiens	ILLUMINA	2021-03-20	United States	North America	62	4166.82	4453	0.95656	124600279
SRR15154261	PRJNA731149	AMPLICON	SAMN20234060	SRX11461437	SARS-CoV-2/Human/USA/MN-CDC-IBX268861424969/2021	Illumina NovaSeq 6000	PAIRED	RT-PCR	VIRAL RNA	Severe acute respiratory syndrome coronavirus 2	Homo sapiens	ILLUMINA	2021-03-19	United States	North America	45	5612.76	6032	0.995552	167838407
SRR15154262	PRJNA731149	AMPLICON	SAMN20234061	SRX11461436	SARS-CoV-2/Human/USA/MN-CDC-IBX268499608344/2021	Illumina NovaSeq 6000	PAIRED	RT-PCR	VIRAL RNA	Severe acute respiratory syndrome coronavirus 2	Homo sapiens	ILLUMINA	2021-03-16	United States	North America	44	5654.49	6582	0.992442	169086259
SRR15154263	PRJNA731149	AMPLICON	SAMN20233551	SRX11461435	SARS-CoV-2/Human/USA/NJ-CDC-IBX268477027850/2021	Illumina NovaSeq 6000	PAIRED	RT-PCR	VIRAL RNA	Severe acute respiratory syndrome coronavirus 2	Homo sapiens	ILLUMINA	2021-03-15	United States	North America	60	2905.92	2562	0.898806	86895706
SRR15154264	PRJNA731149	AMPLICON	SAMN20234062	SRX11461434	SARS-CoV-2/Human/USA/MN-CDC-IBX268256053161/2021	Illumina NovaSeq 6000	PAIRED	RT-PCR	VIRAL RNA	Severe acute respiratory syndrome coronavirus 2	Homo sapiens	ILLUMINA	2021-03-18	United States	North America	43	4704.08	5092	0.96686	140666121
SRR15154265	PRJNA731149	AMPLICON	SAMN20234063	SRX11461433	SARS-CoV-2/Human/USA/MN-CDC-IBX268088835667/2021	Illumina NovaSeq 6000	PAIRED	RT-PCR	VIRAL RNA	Severe acute respiratory syndrome coronavirus 2	Homo sapiens	ILLUMINA	2021-03-19	United States	North America	65	2320.05	2049	0.925091	69376497
SRR15154266	PRJNA731149	AMPLICON	SAMN20233257	SRX11461432	SARS-CoV-2/Human/USA/OH-CDC-IBX267117731704/2021	Illumina NovaSeq 6000	PAIRED	RT-PCR	VIRAL RNA	Severe acute respiratory syndrome coronavirus 2	Homo sapiens	ILLUMINA	2021-03-15	United States	North America	26	4850.62	5714	0.973983	145048167
SRR15154267	PRJNA731149	AMPLICON	SAMN20234064	SRX11461431	SARS-CoV-2/Human/USA/MN-CDC-IBX264444999440/2021	Illumina NovaSeq 6000	PAIRED	RT-PCR	VIRAL RNA	Severe acute respiratory syndrome coronavirus 2	Homo sapiens	ILLUMINA	2021-03-17	United States	North America	61	3357.99	3318	0.930442	100413855
SRR15154268	PRJNA731149	AMPLICON	SAMN20234065	SRX11461430	SARS-CoV-2/Human/USA/MN-CDC-IBX264306890155/2021	Illumina NovaSeq 6000	PAIRED	RT-PCR	VIRAL RNA	Severe acute respiratory syndrome coronavirus 2	Homo sapiens	ILLUMINA	2021-03-18	United States	North America	58	3321.23	3285	0.946159	99314839
SRR15154269	PRJNA731149	AMPLICON	SAMN20234066	SRX11461429	SARS-CoV-2/Human/USA/MN-CDC-IBX264254061755/2021	Illumina NovaSeq 6000	PAIRED	RT-PCR	VIRAL RNA	Severe acute respiratory syndrome coronavirus 2	Homo sapiens	ILLUMINA	2021-03-18	United States	North America	42	4570.24	5069	0.960439	136663818
SRR15154270	PRJNA731149	AMPLICON	SAMN20233552	SRX11461428	SARS-CoV-2/Human/USA/NJ-CDC-IBX263661638331/2021	Illumina NovaSeq 6000	PAIRED	RT-PCR	VIRAL RNA	Severe acute respiratory syndrome coronavirus 2	Homo sapiens	ILLUMINA	2021-03-18	United States	North America	50	4080.16	3964	0.989332	122009038
SRR15154271	PRJNA731149	AMPLICON	SAMN20233230	SRX11461427	SARS-CoV-2/Human/USA/PA-CDC-IBX262605580907/2021	Illumina NovaSeq 6000	PAIRED	RT-PCR	VIRAL RNA	Severe acute respiratory syndrome coronavirus 2	Homo sapiens	ILLUMINA	2021-03-15	United States	North America	57	3965.26	4069	0.946862	118573147
SRR15154272	PRJNA731149	AMPLICON	SAMN20233231	SRX11461426	SARS-CoV-2/Human/USA/PA-CDC-IBX262449221562/2021	Illumina NovaSeq 6000	PAIRED	RT-PCR	VIRAL RNA	Severe acute respiratory syndrome coronavirus 2	Homo sapiens	ILLUMINA	2021-03-15	United States	North America	49	4264.5	4561	0.975019	127521450
SRR15154273	PRJNA731149	AMPLICON	SAMN20233305	SRX11461425	SARS-CoV-2/Human/USA/NY-CDC-IBX262246907930/2021	Illumina NovaSeq 6000	PAIRED	RT-PCR	VIRAL RNA	Severe acute respiratory syndrome coronavirus 2	Homo sapiens	ILLUMINA	2021-03-19	United States	North America	67	1094.87	531	0.736314	32739991
SRR15154274	PRJNA731149	AMPLICON	SAMN20233200	SRX11461284	SARS-CoV-2/Human/USA/PR-CDC-IBX261648646492/2021	Illumina NovaSeq 6000	PAIRED	RT-PCR	VIRAL RNA	Severe acute respiratory syndrome coronavirus 2	Homo sapiens	ILLUMINA	2021-03-15	United States	North America	30	4412.55	4722	0.9795	131948505
SRR15154275	PRJNA731149	AMPLICON	SAMN20233592	SRX11461423	SARS-CoV-2/Human/USA/NJ-CDC-IBX123715068730/2021	Illumina NovaSeq 6000	PAIRED	RT-PCR	VIRAL RNA	Severe acute respiratory syndrome coronavirus 2	Homo sapiens	ILLUMINA	2021-03-15	United States	North America	28	5492.4	6334	0.978129	164239214
SRR15154276	PRJNA731149	AMPLICON	SAMN20233593	SRX11461422	SARS-CoV-2/Human/USA/NJ-CDC-IBX121118656732/2021	Illumina NovaSeq 6000	PAIRED	RT-PCR	VIRAL RNA	Severe acute respiratory syndrome coronavirus 2	Homo sapiens	ILLUMINA	2021-03-17	United States	North America	34	6280.67	7175	0.995118	187810892
SRR15154277	PRJNA731149	AMPLICON	SAMN20234372	SRX11461421	SARS-CoV-2/Human/USA/CA-CDC-IBX117410521406/2020	Illumina NovaSeq 6000	PAIRED	RT-PCR	VIRAL RNA	Severe acute respiratory syndrome coronavirus 2	Homo sapiens	ILLUMINA	2020-09-01	United States	North America	78	1053.1	547	0.720028	31490728
SRR15154278	PRJNA731149	AMPLICON	SAMN20233594	SRX11461420	SARS-CoV-2/Human/USA/NJ-CDC-IBX116561752328/2021	Illumina NovaSeq 6000	PAIRED	RT-PCR	VIRAL RNA	Severe acute respiratory syndrome coronavirus 2	Homo sapiens	ILLUMINA	2021-03-16	United States	North America	61	1503.18	872	0.804066	44949544
SRR15154279	PRJNA731149	AMPLICON	SAMN20234373	SRX11461419	SARS-CoV-2/Human/USA/CA-CDC-IBX116289692284/2021	Illumina NovaSeq 6000	PAIRED	RT-PCR	VIRAL RNA	Severe acute respiratory syndrome coronavirus 2	Homo sapiens	ILLUMINA	2021-03-22	United States	North America	54	3238.94	3326	0.981106	96853934
SRR15154280	PRJNA731149	AMPLICON	SAMN20233314	SRX11461418	SARS-CoV-2/Human/USA/NY-CDC-IBX115495804989/2021	Illumina NovaSeq 6000	PAIRED	RT-PCR	VIRAL RNA	Severe acute respiratory syndrome coronavirus 2	Homo sapiens	ILLUMINA	2021-03-18	United States	North America	47	4207.97	4449	0.985955	125830798
SRR15154281	PRJNA731149	AMPLICON	SAMN20234139	SRX11461417	SARS-CoV-2/Human/USA/MN-CDC-IBX114127547429/2021	Illumina NovaSeq 6000	PAIRED	RT-PCR	VIRAL RNA	Severe acute respiratory syndrome coronavirus 2	Homo sapiens	ILLUMINA	2021-03-18	United States	North America	51	5394.48	6010	0.995218	161311197
SRR15154282	PRJNA731149	AMPLICON	SAMN20234374	SRX11461416	SARS-CoV-2/Human/USA/CA-CDC-IBX111530992970/2021	Illumina NovaSeq 6000	PAIRED	RT-PCR	VIRAL RNA	Severe acute respiratory syndrome coronavirus 2	Homo sapiens	ILLUMINA	2021-03-27	United States	North America	72	973.633	345	0.6701	29114558
SRR15154283	PRJNA731149	AMPLICON	SAMN20232970	SRX11461415	SARS-CoV-2/Human/USA/WY-CDC-IBX110431655364/2021	Illumina NovaSeq 6000	PAIRED	RT-PCR	VIRAL RNA	Severe acute respiratory syndrome coronavirus 2	Homo sapiens	ILLUMINA	2021-03-15	United States	North America	53	2609.74	1950	0.888071	78038962
SRR15154284	PRJNA731149	AMPLICON	SAMN20234322	SRX11461414	SARS-CoV-2/Human/USA/DE-CDC-IBX109582367203/2021	Illumina NovaSeq 6000	PAIRED	RT-PCR	VIRAL RNA	Severe acute respiratory syndrome coronavirus 2	Homo sapiens	ILLUMINA	2021-03-17	United States	North America	44	2501.68	1953	0.85376	74807771
SRR15154285	PRJNA731149	AMPLICON	SAMN20233595	SRX11461413	SARS-CoV-2/Human/USA/NJ-CDC-IBX109064365148/2021	Illumina NovaSeq 6000	PAIRED	RT-PCR	VIRAL RNA	Severe acute respiratory syndrome coronavirus 2	Homo sapiens	ILLUMINA	2021-03-17	United States	North America	52	1596.56	592	0.733773	47741993
SRR15154286	PRJNA731149	AMPLICON	SAMN20233596	SRX11461412	SARS-CoV-2/Human/USA/NJ-CDC-IBX106639719988/2021	Illumina NovaSeq 6000	PAIRED	RT-PCR	VIRAL RNA	Severe acute respiratory syndrome coronavirus 2	Homo sapiens	ILLUMINA	2021-03-19	United States	North America	51	3683.11	3556	0.922182	110136059
SRR15154287	PRJNA731149	AMPLICON	SAMN20233241	SRX11461411	SARS-CoV-2/Human/USA/PA-CDC-IBX105754780425/2021	Illumina NovaSeq 6000	PAIRED	RT-PCR	VIRAL RNA	Severe acute respiratory syndrome coronavirus 2	Homo sapiens	ILLUMINA	2021-03-17	United States	North America	41	3298.43	2733	0.917032	98632897
SRR15154288	PRJNA731149	AMPLICON	SAMN20233182	SRX11461410	SARS-CoV-2/Human/USA/TX-CDC-IBX105190555787/2020	Illumina NovaSeq 6000	PAIRED	RT-PCR	VIRAL RNA	Severe acute respiratory syndrome coronavirus 2	Homo sapiens	ILLUMINA	2020-07-14	United States	North America	48	2775.49	1825	0.873625	82995436
SRR15154289	PRJNA731149	AMPLICON	SAMN20234375	SRX11461409	SARS-CoV-2/Human/USA/CA-CDC-IBX104489773105/2020	Illumina NovaSeq 6000	PAIRED	RT-PCR	VIRAL RNA	Severe acute respiratory syndrome coronavirus 2	Homo sapiens	ILLUMINA	2020-11-19	United States	North America	58	2589.7	2040	0.905662	77439731
SRR15154290	PRJNA731149	AMPLICON	SAMN20233597	SRX11461408	SARS-CoV-2/Human/USA/NJ-CDC-IBX103857290786/2021	Illumina NovaSeq 6000	PAIRED	RT-PCR	VIRAL RNA	Severe acute respiratory syndrome coronavirus 2	Homo sapiens	ILLUMINA	2021-03-16	United States	North America	49	1091.92	643	0.738588	32651640
SRR15154291	PRJNA731149	AMPLICON	SAMN20233598	SRX11461407	SARS-CoV-2/Human/USA/NJ-CDC-IBX102161670578/2021	Illumina NovaSeq 6000	PAIRED	RT-PCR	VIRAL RNA	Severe acute respiratory syndrome coronavirus 2	Homo sapiens	ILLUMINA	2021-03-17	United States	North America	59	1867.39	1739	0.896666	55840540
SRR15154292	PRJNA731149	AMPLICON	SAMN20233599	SRX11461406	SARS-CoV-2/Human/USA/NJ-CDC-IBX101242363885/2021	Illumina NovaSeq 6000	PAIRED	RT-PCR	VIRAL RNA	Severe acute respiratory syndrome coronavirus 2	Homo sapiens	ILLUMINA	2021-03-20	United States	North America	58	3294.67	2876	0.920409	98520586
SRR15154293	PRJNA731149	AMPLICON	SAMN20233600	SRX11461405	SARS-CoV-2/Human/USA/NJ-CDC-IBX100234567203/2021	Illumina NovaSeq 6000	PAIRED	RT-PCR	VIRAL RNA	Severe acute respiratory syndrome coronavirus 2	Homo sapiens	ILLUMINA	2021-03-17	United States	North America	90	732.554	167	0.579541	21905549
SRR15154294	PRJNA731149	AMPLICON	SAMN20234140	SRX11461404	SARS-CoV-2/Human/USA/MN-CDC-IBX098670230136/2021	Illumina NovaSeq 6000	PAIRED	RT-PCR	VIRAL RNA	Severe acute respiratory syndrome coronavirus 2	Homo sapiens	ILLUMINA	2021-03-18	United States	North America	59	3664.09	3587	0.945691	109567303
SRR15154295	PRJNA731149	AMPLICON	SAMN20234141	SRX11461403	SARS-CoV-2/Human/USA/MN-CDC-IBX098500632063/2021	Illumina NovaSeq 6000	PAIRED	RT-PCR	VIRAL RNA	Severe acute respiratory syndrome coronavirus 2	Homo sapiens	ILLUMINA	2021-03-18	United States	North America	34	4954.71	5187	0.989901	148160709
SRR15154296	PRJNA731149	AMPLICON	SAMN20232971	SRX11461402	SARS-CoV-2/Human/USA/WY-CDC-IBX097092754303/2021	Illumina NovaSeq 6000	PAIRED	RT-PCR	VIRAL RNA	Severe acute respiratory syndrome coronavirus 2	Homo sapiens	ILLUMINA	2021-03-19	United States	North America	37	3584.28	3467	0.961041	107180633
SRR15154297	PRJNA731149	AMPLICON	SAMN20233004	SRX11461401	SARS-CoV-2/Human/USA/WA-CDC-IBX095595336606/2021	Illumina NovaSeq 6000	PAIRED	RT-PCR	VIRAL RNA	Severe acute respiratory syndrome coronavirus 2	Homo sapiens	ILLUMINA	2021-03-27	United States	North America	76	1051.05	325	0.670936	31429460
SRR15154298	PRJNA731149	AMPLICON	SAMN20233315	SRX11461400	SARS-CoV-2/Human/USA/NY-CDC-IBX095213604505/2021	Illumina NovaSeq 6000	PAIRED	RT-PCR	VIRAL RNA	Severe acute respiratory syndrome coronavirus 2	Homo sapiens	ILLUMINA	2021-03-16	United States	North America	46	4629.57	4826	0.98669	138437919
SRR15154299	PRJNA731149	AMPLICON	SAMN20234260	SRX11461399	SARS-CoV-2/Human/USA/KY-CDC-IBX093107471025/2021	Illumina NovaSeq 6000	PAIRED	RT-PCR	VIRAL RNA	Severe acute respiratory syndrome coronavirus 2	Homo sapiens	ILLUMINA	2021-03-22	United States	North America	36	2398.11	2370	0.934722	71710763
SRR15154300	PRJNA731149	AMPLICON	SAMN20233183	SRX11461398	SARS-CoV-2/Human/USA/TX-CDC-IBX091445690131/2021	Illumina NovaSeq 6000	PAIRED	RT-PCR	VIRAL RNA	Severe acute respiratory syndrome coronavirus 2	Homo sapiens	ILLUMINA	2021-03-27	United States	North America	68	1907.26	1005	0.815738	57032708
SRR15154301	PRJNA731149	AMPLICON	SAMN20233242	SRX11461397	SARS-CoV-2/Human/USA/PA-CDC-IBX091441505149/2021	Illumina NovaSeq 6000	PAIRED	RT-PCR	VIRAL RNA	Severe acute respiratory syndrome coronavirus 2	Homo sapiens	ILLUMINA	2021-03-15	United States	North America	55	3953.64	4055	0.946326	118225626
SRR15154302	PRJNA731149	AMPLICON	SAMN20234142	SRX11461396	SARS-CoV-2/Human/USA/MN-CDC-IBX091079188042/2021	Illumina NovaSeq 6000	PAIRED	RT-PCR	VIRAL RNA	Severe acute respiratory syndrome coronavirus 2	Homo sapiens	ILLUMINA	2021-03-18	United States	North America	30	5471.38	6223	0.99592	163610642
SRR15154303	PRJNA731149	AMPLICON	SAMN20234143	SRX11461395	SARS-CoV-2/Human/USA/MN-CDC-IBX090294544397/2021	Illumina NovaSeq 6000	PAIRED	RT-PCR	VIRAL RNA	Severe acute respiratory syndrome coronavirus 2	Homo sapiens	ILLUMINA	2021-03-20	United States	North America	38	4468.74	4763	0.961609	133628648
SRR15154304	PRJNA731149	AMPLICON	SAMN20234267	SRX11461394	SARS-CoV-2/Human/USA/IL-CDC-IBX088999456976/2021	Illumina NovaSeq 6000	PAIRED	RT-PCR	VIRAL RNA	Severe acute respiratory syndrome coronavirus 2	Homo sapiens	ILLUMINA	2021-03-17	United States	North America	72	761.055	277	0.674681	22757829
SRR15154305	PRJNA731149	AMPLICON	SAMN20233601	SRX11461393	SARS-CoV-2/Human/USA/NJ-CDC-IBX088731467328/2021	Illumina NovaSeq 6000	PAIRED	RT-PCR	VIRAL RNA	Severe acute respiratory syndrome coronavirus 2	Homo sapiens	ILLUMINA	2021-03-15	United States	North America	65	1954.91	1413	0.883189	58457581
SRR15154306	PRJNA731149	AMPLICON	SAMN20233602	SRX11461392	SARS-CoV-2/Human/USA/NJ-CDC-IBX086115612184/2021	Illumina NovaSeq 6000	PAIRED	RT-PCR	VIRAL RNA	Severe acute respiratory syndrome coronavirus 2	Homo sapiens	ILLUMINA	2021-03-21	United States	North America	59	2919.11	2497	0.929806	87290087
SRR15154307	PRJNA731149	AMPLICON	SAMN20234376	SRX11461391	SARS-CoV-2/Human/USA/CA-CDC-IBX085694813737/2021	Illumina NovaSeq 6000	PAIRED	RT-PCR	VIRAL RNA	Severe acute respiratory syndrome coronavirus 2	Homo sapiens	ILLUMINA	2021-03-19	United States	North America	40	3317.33	3057	0.918637	99198226
SRR15154308	PRJNA731149	AMPLICON	SAMN20233243	SRX11461390	SARS-CoV-2/Human/USA/PA-CDC-IBX084491431162/2021	Illumina NovaSeq 6000	PAIRED	RT-PCR	VIRAL RNA	Severe acute respiratory syndrome coronavirus 2	Homo sapiens	ILLUMINA	2021-03-15	United States	North America	126	2120.35	1552	0.846805	63404765
SRR15154309	PRJNA731149	AMPLICON	SAMN20234377	SRX11461389	SARS-CoV-2/Human/USA/CA-CDC-IBX084414821504/2021	Illumina NovaSeq 6000	PAIRED	RT-PCR	VIRAL RNA	Severe acute respiratory syndrome coronavirus 2	Homo sapiens	ILLUMINA	2021-03-27	United States	North America	35	2492.14	2237	0.94733	74522404
SRR15154310	PRJNA731149	AMPLICON	SAMN20233316	SRX11461388	SARS-CoV-2/Human/USA/NY-CDC-IBX083743743600/2021	Illumina NovaSeq 6000	PAIRED	RT-PCR	VIRAL RNA	Severe acute respiratory syndrome coronavirus 2	Homo sapiens	ILLUMINA	2021-03-16	United States	North America	41	3049.25	2832	0.943651	91181784
SRR15154311	PRJNA731149	AMPLICON	SAMN20233603	SRX11461387	SARS-CoV-2/Human/USA/NJ-CDC-IBX081578293897/2021	Illumina NovaSeq 6000	PAIRED	RT-PCR	VIRAL RNA	Severe acute respiratory syndrome coronavirus 2	Homo sapiens	ILLUMINA	2021-03-18	United States	North America	59	2132.48	1683	0.895529	63767650
SRR15154312	PRJNA731149	AMPLICON	SAMN20234144	SRX11461386	SARS-CoV-2/Human/USA/MN-CDC-IBX079578151205/2021	Illumina NovaSeq 6000	PAIRED	RT-PCR	VIRAL RNA	Severe acute respiratory syndrome coronavirus 2	Homo sapiens	ILLUMINA	2021-03-15	United States	North America	51	1760.94	1152	0.814701	52657403
SRR15154313	PRJNA731149	AMPLICON	SAMN20234317	SRX11461385	SARS-CoV-2/Human/USA/FL-CDC-IBX079379148356/2021	Illumina NovaSeq 6000	PAIRED	RT-PCR	VIRAL RNA	Severe acute respiratory syndrome coronavirus 2	Homo sapiens	ILLUMINA	2021-03-16	United States	North America	41	5070.54	5404	0.981039	151624309
SRR15154314	PRJNA731149	AMPLICON	SAMN20233317	SRX11461384	SARS-CoV-2/Human/USA/NY-CDC-IBX077513994375/2021	Illumina NovaSeq 6000	PAIRED	RT-PCR	VIRAL RNA	Severe acute respiratory syndrome coronavirus 2	Homo sapiens	ILLUMINA	2021-03-18	United States	North America	68	2288.54	1638	0.869344	68434135
SRR15154315	PRJNA731149	AMPLICON	SAMN20233318	SRX11461383	SARS-CoV-2/Human/USA/NY-CDC-IBX076277896150/2021	Illumina NovaSeq 6000	PAIRED	RT-PCR	VIRAL RNA	Severe acute respiratory syndrome coronavirus 2	Homo sapiens	ILLUMINA	2021-03-19	United States	North America	53	2293.14	1527	0.849045	68571858
SRR15154316	PRJNA731149	AMPLICON	SAMN20233424	SRX11461976	SARS-CoV-2/Human/USA/NJ-CDC-IBX641724348300/2021	Illumina NovaSeq 6000	PAIRED	RT-PCR	VIRAL RNA	Severe acute respiratory syndrome coronavirus 2	Homo sapiens	ILLUMINA	2021-03-19	United States	North America	64	2270.37	1621	0.864562	67890961
SRR15154317	PRJNA731149	AMPLICON	SAMN20233425	SRX11461975	SARS-CoV-2/Human/USA/NJ-CDC-IBX639477759468/2021	Illumina NovaSeq 6000	PAIRED	RT-PCR	VIRAL RNA	Severe acute respiratory syndrome coronavirus 2	Homo sapiens	ILLUMINA	2021-03-22	United States	North America	75	1575.67	958	0.805772	47117275
SRR15154318	PRJNA731149	AMPLICON	SAMN20233845	SRX11461974	SARS-CoV-2/Human/USA/MN-CDC-IBX638777892987/2021	Illumina NovaSeq 6000	PAIRED	RT-PCR	VIRAL RNA	Severe acute respiratory syndrome coronavirus 2	Homo sapiens	ILLUMINA	2021-03-16	United States	North America	56	2494.52	2029	0.90419	74593523
SRR15154319	PRJNA731149	AMPLICON	SAMN20233426	SRX11461973	SARS-CoV-2/Human/USA/NJ-CDC-IBX638739003790/2021	Illumina NovaSeq 6000	PAIRED	RT-PCR	VIRAL RNA	Severe acute respiratory syndrome coronavirus 2	Homo sapiens	ILLUMINA	2021-03-22	United States	North America	42	3810.66	3881	0.961108	113950129
SRR15154320	PRJNA731149	AMPLICON	SAMN20233427	SRX11461972	SARS-CoV-2/Human/USA/NJ-CDC-IBX637648943524/2021	Illumina NovaSeq 6000	PAIRED	RT-PCR	VIRAL RNA	Severe acute respiratory syndrome coronavirus 2	Homo sapiens	ILLUMINA	2021-03-18	United States	North America	91	1154.36	707	0.807076	34518889
SRR15154321	PRJNA731149	AMPLICON	SAMN20234282	SRX11461971	SARS-CoV-2/Human/USA/ID-CDC-IBX637465256576/2021	Illumina NovaSeq 6000	PAIRED	RT-PCR	VIRAL RNA	Severe acute respiratory syndrome coronavirus 2	Homo sapiens	ILLUMINA	2021-03-16	United States	North America	57	3920.24	3904	0.95375	117227062
SRR15154322	PRJNA731149	AMPLICON	SAMN20233428	SRX11461970	SARS-CoV-2/Human/USA/NJ-CDC-IBX634182910541/2021	Illumina NovaSeq 6000	PAIRED	RT-PCR	VIRAL RNA	Severe acute respiratory syndrome coronavirus 2	Homo sapiens	ILLUMINA	2021-03-16	United States	North America	39	4515.92	5034	0.971842	135039550
SRR15154323	PRJNA731149	AMPLICON	SAMN20233846	SRX11461969	SARS-CoV-2/Human/USA/MN-CDC-IBX633518251010/2021	Illumina NovaSeq 6000	PAIRED	RT-PCR	VIRAL RNA	Severe acute respiratory syndrome coronavirus 2	Homo sapiens	ILLUMINA	2021-03-20	United States	North America	52	4549.54	4920	0.963984	136044851
SRR15154324	PRJNA731149	AMPLICON	SAMN20233847	SRX11461968	SARS-CoV-2/Human/USA/MN-CDC-IBX633228942935/2021	Illumina NovaSeq 6000	PAIRED	RT-PCR	VIRAL RNA	Severe acute respiratory syndrome coronavirus 2	Homo sapiens	ILLUMINA	2021-03-20	United States	North America	55	3721.73	3875	0.955991	111290770
SRR15154325	PRJNA731149	AMPLICON	SAMN20233848	SRX11461967	SARS-CoV-2/Human/USA/MN-CDC-IBX633079670035/2021	Illumina NovaSeq 6000	PAIRED	RT-PCR	VIRAL RNA	Severe acute respiratory syndrome coronavirus 2	Homo sapiens	ILLUMINA	2021-03-18	United States	North America	41	2516.7	2230	0.925492	75257001
SRR15154326	PRJNA731149	AMPLICON	SAMN20232956	SRX11461966	SARS-CoV-2/Human/USA/WY-CDC-IBX632542785352/2021	Illumina NovaSeq 6000	PAIRED	RT-PCR	VIRAL RNA	Severe acute respiratory syndrome coronavirus 2	Homo sapiens	ILLUMINA	2021-03-16	United States	North America	36	4579.16	4997	0.963984	136930566
SRR15154327	PRJNA731149	AMPLICON	SAMN20233849	SRX11461965	SARS-CoV-2/Human/USA/MN-CDC-IBX631371982822/2021	Illumina NovaSeq 6000	PAIRED	RT-PCR	VIRAL RNA	Severe acute respiratory syndrome coronavirus 2	Homo sapiens	ILLUMINA	2021-03-20	United States	North America	54	4203.76	4527	0.961007	125705124
SRR15154328	PRJNA731149	AMPLICON	SAMN20233850	SRX11461964	SARS-CoV-2/Human/USA/MN-CDC-IBX631106678245/2021	Illumina NovaSeq 6000	PAIRED	RT-PCR	VIRAL RNA	Severe acute respiratory syndrome coronavirus 2	Homo sapiens	ILLUMINA	2021-03-18	United States	North America	57	3403.83	3414	0.934555	101784849
SRR15154329	PRJNA731149	AMPLICON	SAMN20233851	SRX11461963	SARS-CoV-2/Human/USA/MN-CDC-IBX630765932619/2021	Illumina NovaSeq 6000	PAIRED	RT-PCR	VIRAL RNA	Severe acute respiratory syndrome coronavirus 2	Homo sapiens	ILLUMINA	2021-03-19	United States	North America	41	3786.17	3737	0.941578	113217741
SRR15154330	PRJNA731149	AMPLICON	SAMN20233852	SRX11461962	SARS-CoV-2/Human/USA/MN-CDC-IBX628318283128/2021	Illumina NovaSeq 6000	PAIRED	RT-PCR	VIRAL RNA	Severe acute respiratory syndrome coronavirus 2	Homo sapiens	ILLUMINA	2021-03-19	United States	North America	46	2484.93	2364	0.980102	74306909
SRR15154331	PRJNA731149	AMPLICON	SAMN20233853	SRX11461961	SARS-CoV-2/Human/USA/MN-CDC-IBX627301888245/2021	Illumina NovaSeq 6000	PAIRED	RT-PCR	VIRAL RNA	Severe acute respiratory syndrome coronavirus 2	Homo sapiens	ILLUMINA	2021-03-18	United States	North America	45	3960.22	4214	0.96502	118422396
SRR15154332	PRJNA731149	AMPLICON	SAMN20233429	SRX11461960	SARS-CoV-2/Human/USA/NJ-CDC-IBX625644142309/2021	Illumina NovaSeq 6000	PAIRED	RT-PCR	VIRAL RNA	Severe acute respiratory syndrome coronavirus 2	Homo sapiens	ILLUMINA	2021-03-17	United States	North America	42	3930.97	3804	0.948032	117547927
SRR15154333	PRJNA731149	AMPLICON	SAMN20233854	SRX11461959	SARS-CoV-2/Human/USA/MN-CDC-IBX624316130963/2021	Illumina NovaSeq 6000	PAIRED	RT-PCR	VIRAL RNA	Severe acute respiratory syndrome coronavirus 2	Homo sapiens	ILLUMINA	2021-03-19	United States	North America	32	4990.9	5208	0.984851	149242865
SRR15154334	PRJNA731149	AMPLICON	SAMN20233430	SRX11461958	SARS-CoV-2/Human/USA/NJ-CDC-IBX622685630379/2021	Illumina NovaSeq 6000	PAIRED	RT-PCR	VIRAL RNA	Severe acute respiratory syndrome coronavirus 2	Homo sapiens	ILLUMINA	2021-03-19	United States	North America	56	1508.51	811	0.792061	45108858
SRR15154335	PRJNA731149	AMPLICON	SAMN20233431	SRX11461957	SARS-CoV-2/Human/USA/NJ-CDC-IBX622644337324/2021	Illumina NovaSeq 6000	PAIRED	RT-PCR	VIRAL RNA	Severe acute respiratory syndrome coronavirus 2	Homo sapiens	ILLUMINA	2021-03-15	United States	North America	57	2032.68	1482	0.864194	60783368
SRR15154336	PRJNA731149	AMPLICON	SAMN20233855	SRX11461956	SARS-CoV-2/Human/USA/MN-CDC-IBX622483391698/2021	Illumina NovaSeq 6000	PAIRED	RT-PCR	VIRAL RNA	Severe acute respiratory syndrome coronavirus 2	Homo sapiens	ILLUMINA	2021-03-20	United States	North America	48	4514.11	4762	0.987794	134985570
SRR15154337	PRJNA731149	AMPLICON	SAMN20233432	SRX11461955	SARS-CoV-2/Human/USA/NJ-CDC-IBX621598314750/2021	Illumina NovaSeq 6000	PAIRED	RT-PCR	VIRAL RNA	Severe acute respiratory syndrome coronavirus 2	Homo sapiens	ILLUMINA	2021-03-17	United States	North America	70	1735.64	748	0.743972	51900888
SRR15154338	PRJNA731149	AMPLICON	SAMN20233274	SRX11461954	SARS-CoV-2/Human/USA/NY-CDC-IBX621456612578/2021	Illumina NovaSeq 6000	PAIRED	RT-PCR	VIRAL RNA	Severe acute respiratory syndrome coronavirus 2	Homo sapiens	ILLUMINA	2021-03-18	United States	North America	36	4985.26	5507	0.963482	149074213
SRR15154339	PRJNA731149	AMPLICON	SAMN20233856	SRX11461953	SARS-CoV-2/Human/USA/MN-CDC-IBX621085937509/2021	Illumina NovaSeq 6000	PAIRED	RT-PCR	VIRAL RNA	Severe acute respiratory syndrome coronavirus 2	Homo sapiens	ILLUMINA	2021-03-16	United States	North America	74	1727.63	1137	0.815202	51661323
SRR15154340	PRJNA731149	AMPLICON	SAMN20232978	SRX11461952	SARS-CoV-2/Human/USA/WV-CDC-IBX620956365760/2021	Illumina NovaSeq 6000	PAIRED	RT-PCR	VIRAL RNA	Severe acute respiratory syndrome coronavirus 2	Homo sapiens	ILLUMINA	2021-03-17	United States	North America	41	3119.21	2573	0.923553	93273591
SRR15154341	PRJNA731149	AMPLICON	SAMN20233005	SRX11461951	SARS-CoV-2/Human/USA/VA-CDC-IBX620731093262/2021	Illumina NovaSeq 6000	PAIRED	RT-PCR	VIRAL RNA	Severe acute respiratory syndrome coronavirus 2	Homo sapiens	ILLUMINA	2021-03-22	United States	North America	67	1425.49	806	0.82587	42626323
SRR15154342	PRJNA731149	AMPLICON	SAMN20233433	SRX11461950	SARS-CoV-2/Human/USA/NJ-CDC-IBX619326043130/2021	Illumina NovaSeq 6000	PAIRED	RT-PCR	VIRAL RNA	Severe acute respiratory syndrome coronavirus 2	Homo sapiens	ILLUMINA	2021-03-20	United States	North America	51	5133.11	5220	0.995719	153495364
SRR15154343	PRJNA731149	AMPLICON	SAMN20233434	SRX11461949	SARS-CoV-2/Human/USA/NJ-CDC-IBX617555963745/2021	Illumina NovaSeq 6000	PAIRED	RT-PCR	VIRAL RNA	Severe acute respiratory syndrome coronavirus 2	Homo sapiens	ILLUMINA	2021-03-18	United States	North America	50	3668.99	3826	0.969869	109713701
SRR15154344	PRJNA731149	AMPLICON	SAMN20234290	SRX11461948	SARS-CoV-2/Human/USA/GA-CDC-IBX617142802229/2021	Illumina NovaSeq 6000	PAIRED	RT-PCR	VIRAL RNA	Severe acute respiratory syndrome coronavirus 2	Homo sapiens	ILLUMINA	2021-03-16	United States	North America	77	1618.84	1035	0.799452	48408219
SRR15154345	PRJNA731149	AMPLICON	SAMN20233275	SRX11461947	SARS-CoV-2/Human/USA/NY-CDC-IBX616489408502/2021	Illumina NovaSeq 6000	PAIRED	RT-PCR	VIRAL RNA	Severe acute respiratory syndrome coronavirus 2	Homo sapiens	ILLUMINA	2021-03-15	United States	North America	64	2124.05	1645	0.889409	63515373
SRR15154346	PRJNA731149	AMPLICON	SAMN20233006	SRX11461946	SARS-CoV-2/Human/USA/VA-CDC-IBX614514093949/2021	Illumina NovaSeq 6000	PAIRED	RT-PCR	VIRAL RNA	Severe acute respiratory syndrome coronavirus 2	Homo sapiens	ILLUMINA	2021-03-19	United States	North America	60	1850.04	1243	0.827643	55321654
SRR15154347	PRJNA731149	AMPLICON	SAMN20233187	SRX11461945	SARS-CoV-2/Human/USA/TN-CDC-IBX614179511574/2021	Illumina NovaSeq 6000	PAIRED	RT-PCR	VIRAL RNA	Severe acute respiratory syndrome coronavirus 2	Homo sapiens	ILLUMINA	2021-03-20	United States	North America	58	1349.53	615	0.774538	40354876
SRR15154348	PRJNA731149	AMPLICON	SAMN20234343	SRX11461944	SARS-CoV-2/Human/USA/CA-CDC-IBX611567308229/2021	Illumina NovaSeq 6000	PAIRED	RT-PCR	VIRAL RNA	Severe acute respiratory syndrome coronavirus 2	Homo sapiens	ILLUMINA	2021-03-27	United States	North America	71	1661.9	600	0.705214	49695851
SRR15154349	PRJNA731149	AMPLICON	SAMN20233857	SRX11461943	SARS-CoV-2/Human/USA/MN-CDC-IBX610947318630/2021	Illumina NovaSeq 6000	PAIRED	RT-PCR	VIRAL RNA	Severe acute respiratory syndrome coronavirus 2	Homo sapiens	ILLUMINA	2021-03-19	United States	North America	57	2863.6	2958	0.914256	85630301
SRR15154350	PRJNA731149	AMPLICON	SAMN20234300	SRX11461942	SARS-CoV-2/Human/USA/FL-CDC-IBX609058828105/2021	Illumina NovaSeq 6000	PAIRED	RT-PCR	VIRAL RNA	Severe acute respiratory syndrome coronavirus 2	Homo sapiens	ILLUMINA	2021-03-27	United States	North America	43	3202.99	3003	0.947397	95778956
SRR15154351	PRJNA731149	AMPLICON	SAMN20233858	SRX11461941	SARS-CoV-2/Human/USA/MN-CDC-IBX608027311002/2021	Illumina NovaSeq 6000	PAIRED	RT-PCR	VIRAL RNA	Severe acute respiratory syndrome coronavirus 2	Homo sapiens	ILLUMINA	2021-03-18	United States	North America	55	2181.45	1809	0.908905	65231761
SRR15154352	PRJNA731149	AMPLICON	SAMN20233435	SRX11461940	SARS-CoV-2/Human/USA/NJ-CDC-IBX606611778970/2021	Illumina NovaSeq 6000	PAIRED	RT-PCR	VIRAL RNA	Severe acute respiratory syndrome coronavirus 2	Homo sapiens	ILLUMINA	2021-03-18	United States	North America	79	1314.26	1147	0.893522	39300372
SRR15154353	PRJNA731149	AMPLICON	SAMN20233436	SRX11461939	SARS-CoV-2/Human/USA/NJ-CDC-IBX606247679839/2021	Illumina NovaSeq 6000	PAIRED	RT-PCR	VIRAL RNA	Severe acute respiratory syndrome coronavirus 2	Homo sapiens	ILLUMINA	2021-03-18	United States	North America	32	3893.74	3965	0.984617	116434474
SRR15154354	PRJNA731149	AMPLICON	SAMN20233437	SRX11461938	SARS-CoV-2/Human/USA/NJ-CDC-IBX606025949090/2021	Illumina NovaSeq 6000	PAIRED	RT-PCR	VIRAL RNA	Severe acute respiratory syndrome coronavirus 2	Homo sapiens	ILLUMINA	2021-03-18	United States	North America	34	3003.72	2984	0.943618	89820274
SRR15154355	PRJNA731149	AMPLICON	SAMN20233859	SRX11461937	SARS-CoV-2/Human/USA/MN-CDC-IBX602617028792/2021	Illumina NovaSeq 6000	PAIRED	RT-PCR	VIRAL RNA	Severe acute respiratory syndrome coronavirus 2	Homo sapiens	ILLUMINA	2021-03-20	United States	North America	42	4770.82	5156	0.969936	142661736
SRR15154356	PRJNA731149	AMPLICON	SAMN20233860	SRX11461936	SARS-CoV-2/Human/USA/MN-CDC-IBX601211538868/2021	Illumina NovaSeq 6000	PAIRED	RT-PCR	VIRAL RNA	Severe acute respiratory syndrome coronavirus 2	Homo sapiens	ILLUMINA	2021-03-18	United States	North America	46	4654.65	4995	0.988195	139187884
SRR15154357	PRJNA731149	AMPLICON	SAMN20233861	SRX11461935	SARS-CoV-2/Human/USA/MN-CDC-IBX599318383393/2021	Illumina NovaSeq 6000	PAIRED	RT-PCR	VIRAL RNA	Severe acute respiratory syndrome coronavirus 2	Homo sapiens	ILLUMINA	2021-03-18	United States	North America	43	4636.21	4783	0.988195	138636684
SRR15154358	PRJNA731149	AMPLICON	SAMN20233862	SRX11461934	SARS-CoV-2/Human/USA/MN-CDC-IBX598512329003/2021	Illumina NovaSeq 6000	PAIRED	RT-PCR	VIRAL RNA	Severe acute respiratory syndrome coronavirus 2	Homo sapiens	ILLUMINA	2021-03-19	United States	North America	41	4307.04	4563	0.958533	128793445
SRR15154359	PRJNA731149	AMPLICON	SAMN20233438	SRX11461933	SARS-CoV-2/Human/USA/NJ-CDC-IBX598099976033/2021	Illumina NovaSeq 6000	PAIRED	RT-PCR	VIRAL RNA	Severe acute respiratory syndrome coronavirus 2	Homo sapiens	ILLUMINA	2021-03-22	United States	North America	49	4714.38	4973	0.989198	140974149
SRR15154360	PRJNA731149	AMPLICON	SAMN20233439	SRX11461932	SARS-CoV-2/Human/USA/NJ-CDC-IBX598025056007/2021	Illumina NovaSeq 6000	PAIRED	RT-PCR	VIRAL RNA	Severe acute respiratory syndrome coronavirus 2	Homo sapiens	ILLUMINA	2021-03-22	United States	North America	83	1699.48	1277	0.864094	50819415
SRR15154361	PRJNA731149	AMPLICON	SAMN20233863	SRX11461931	SARS-CoV-2/Human/USA/MN-CDC-IBX597701907949/2021	Illumina NovaSeq 6000	PAIRED	RT-PCR	VIRAL RNA	Severe acute respiratory syndrome coronavirus 2	Homo sapiens	ILLUMINA	2021-03-20	United States	North America	67	2789.48	2437	0.926596	83413890
SRR15154362	PRJNA731149	AMPLICON	SAMN20234344	SRX11461930	SARS-CoV-2/Human/USA/CA-CDC-IBX596642645282/2021	Illumina NovaSeq 6000	PAIRED	RT-PCR	VIRAL RNA	Severe acute respiratory syndrome coronavirus 2	Homo sapiens	ILLUMINA	2021-03-18	United States	North America	26	5146.65	5721	0.989299	153900237
SRR15154363	PRJNA731149	AMPLICON	SAMN20233864	SRX11461929	SARS-CoV-2/Human/USA/MN-CDC-IBX595531759477/2021	Illumina NovaSeq 6000	PAIRED	RT-PCR	VIRAL RNA	Severe acute respiratory syndrome coronavirus 2	Homo sapiens	ILLUMINA	2021-03-19	United States	North America	70	3414.55	3480	0.951476	102105215
SRR15154364	PRJNA731149	AMPLICON	SAMN20233440	SRX11461928	SARS-CoV-2/Human/USA/NJ-CDC-IBX595159441589/2021	Illumina NovaSeq 6000	PAIRED	RT-PCR	VIRAL RNA	Severe acute respiratory syndrome coronavirus 2	Homo sapiens	ILLUMINA	2021-03-20	United States	North America	51	1941.28	1210	0.807411	58050005
SRR15154365	PRJNA731149	AMPLICON	SAMN20233865	SRX11461927	SARS-CoV-2/Human/USA/MN-CDC-IBX593266831918/2021	Illumina NovaSeq 6000	PAIRED	RT-PCR	VIRAL RNA	Severe acute respiratory syndrome coronavirus 2	Homo sapiens	ILLUMINA	2021-03-17	United States	North America	92	1113.64	545	0.75163	33301074
SRR15154366	PRJNA731149	AMPLICON	SAMN20233441	SRX11461926	SARS-CoV-2/Human/USA/NJ-CDC-IBX592336134513/2021	Illumina NovaSeq 6000	PAIRED	RT-PCR	VIRAL RNA	Severe acute respiratory syndrome coronavirus 2	Homo sapiens	ILLUMINA	2021-03-16	United States	North America	51	3429.05	3188	0.937498	102538919
SRR15154367	PRJNA731149	AMPLICON	SAMN20233866	SRX11461925	SARS-CoV-2/Human/USA/MN-CDC-IBX592262883956/2021	Illumina NovaSeq 6000	PAIRED	RT-PCR	VIRAL RNA	Severe acute respiratory syndrome coronavirus 2	Homo sapiens	ILLUMINA	2021-03-18	United States	North America	50	3309.8	3315	0.950941	98972921
SRR15154368	PRJNA731149	AMPLICON	SAMN20233867	SRX11461924	SARS-CoV-2/Human/USA/MN-CDC-IBX590286318629/2021	Illumina NovaSeq 6000	PAIRED	RT-PCR	VIRAL RNA	Severe acute respiratory syndrome coronavirus 2	Homo sapiens	ILLUMINA	2021-03-20	United States	North America	85	3792.4	3861	0.950941	113404178
SRR15154369	PRJNA731149	AMPLICON	SAMN20233868	SRX11461923	SARS-CoV-2/Human/USA/MN-CDC-IBX589317920027/2021	Illumina NovaSeq 6000	PAIRED	RT-PCR	VIRAL RNA	Severe acute respiratory syndrome coronavirus 2	Homo sapiens	ILLUMINA	2021-03-17	United States	North America	45	3240.37	3262	0.988429	96896752
SRR15154370	PRJNA731149	AMPLICON	SAMN20233019	SRX11461922	SARS-CoV-2/Human/USA/TX-CDC-IBX584967988069/2020	Illumina NovaSeq 6000	PAIRED	RT-PCR	VIRAL RNA	Severe acute respiratory syndrome coronavirus 2	Homo sapiens	ILLUMINA	2020-11-17	United States	North America	84	807.085	228	0.612882	24134261
SRR15154371	PRJNA731149	AMPLICON	SAMN20233442	SRX11461921	SARS-CoV-2/Human/USA/NJ-CDC-IBX582654071186/2021	Illumina NovaSeq 6000	PAIRED	RT-PCR	VIRAL RNA	Severe acute respiratory syndrome coronavirus 2	Homo sapiens	ILLUMINA	2021-03-20	United States	North America	52	4295.83	4500	0.974083	128458209
SRR15154372	PRJNA731149	AMPLICON	SAMN20233869	SRX11461920	SARS-CoV-2/Human/USA/MN-CDC-IBX581683685196/2021	Illumina NovaSeq 6000	PAIRED	RT-PCR	VIRAL RNA	Severe acute respiratory syndrome coronavirus 2	Homo sapiens	ILLUMINA	2021-03-19	United States	North America	67	1860.16	1115	0.778417	55624434
SRR15154373	PRJNA731149	AMPLICON	SAMN20233870	SRX11461919	SARS-CoV-2/Human/USA/MN-CDC-IBX578318610975/2021	Illumina NovaSeq 6000	PAIRED	RT-PCR	VIRAL RNA	Severe acute respiratory syndrome coronavirus 2	Homo sapiens	ILLUMINA	2021-03-19	United States	North America	48	5825.75	6610	0.984082	174207529
SRR15154374	PRJNA731149	AMPLICON	SAMN20233871	SRX11461918	SARS-CoV-2/Human/USA/MN-CDC-IBX578258841360/2021	Illumina NovaSeq 6000	PAIRED	RT-PCR	VIRAL RNA	Severe acute respiratory syndrome coronavirus 2	Homo sapiens	ILLUMINA	2021-03-19	United States	North America	54	3091.85	3049	0.954854	92455511
SRR15154375	PRJNA731149	AMPLICON	SAMN20233443	SRX11461917	SARS-CoV-2/Human/USA/NJ-CDC-IBX576561612964/2021	Illumina NovaSeq 6000	PAIRED	RT-PCR	VIRAL RNA	Severe acute respiratory syndrome coronavirus 2	Homo sapiens	ILLUMINA	2021-03-15	United States	North America	56	4773.77	5573	0.95579	142749972
SRR15154376	PRJNA731149	AMPLICON	SAMN20234263	SRX11461916	SARS-CoV-2/Human/USA/IN-CDC-IBX576515514454/2021	Illumina NovaSeq 6000	PAIRED	RT-PCR	VIRAL RNA	Severe acute respiratory syndrome coronavirus 2	Homo sapiens	ILLUMINA	2021-03-18	United States	North America	38	4448.88	4966	0.953015	133034750
SRR15154377	PRJNA731149	AMPLICON	SAMN20233444	SRX11461915	SARS-CoV-2/Human/USA/NJ-CDC-IBX576024152665/2021	Illumina NovaSeq 6000	PAIRED	RT-PCR	VIRAL RNA	Severe acute respiratory syndrome coronavirus 2	Homo sapiens	ILLUMINA	2021-03-17	United States	North America	49	4880.25	5084	0.970538	145934073
SRR15154378	PRJNA731149	AMPLICON	SAMN20233445	SRX11461914	SARS-CoV-2/Human/USA/NJ-CDC-IBX575467317357/2021	Illumina NovaSeq 6000	PAIRED	RT-PCR	VIRAL RNA	Severe acute respiratory syndrome coronavirus 2	Homo sapiens	ILLUMINA	2021-03-18	United States	North America	58	1235.98	519	0.776511	36959365
SRR15154379	PRJNA731149	AMPLICON	SAMN20232979	SRX11461913	SARS-CoV-2/Human/USA/WV-CDC-IBX573060384071/2021	Illumina NovaSeq 6000	PAIRED	RT-PCR	VIRAL RNA	Severe acute respiratory syndrome coronavirus 2	Homo sapiens	ILLUMINA	2021-03-16	United States	North America	49	4774.73	5157	0.992375	142778828
SRR15154380	PRJNA731149	AMPLICON	SAMN20233872	SRX11461912	SARS-CoV-2/Human/USA/MN-CDC-IBX571105544959/2021	Illumina NovaSeq 6000	PAIRED	RT-PCR	VIRAL RNA	Severe acute respiratory syndrome coronavirus 2	Homo sapiens	ILLUMINA	2021-03-20	United States	North America	53	4260.68	4488	0.962345	127407103
SRR15154381	PRJNA731149	AMPLICON	SAMN20233446	SRX11461911	SARS-CoV-2/Human/USA/NJ-CDC-IBX571083581609/2021	Illumina NovaSeq 6000	PAIRED	RT-PCR	VIRAL RNA	Severe acute respiratory syndrome coronavirus 2	Homo sapiens	ILLUMINA	2021-03-18	United States	North America	49	4196.84	4608	0.972511	125498178
SRR15154382	PRJNA731149	AMPLICON	SAMN20233873	SRX11461910	SARS-CoV-2/Human/USA/MN-CDC-IBX569031475795/2021	Illumina NovaSeq 6000	PAIRED	RT-PCR	VIRAL RNA	Severe acute respiratory syndrome coronavirus 2	Homo sapiens	ILLUMINA	2021-03-18	United States	North America	53	4159.51	4438	0.960305	124381806
SRR15154383	PRJNA731149	AMPLICON	SAMN20233447	SRX11461909	SARS-CoV-2/Human/USA/NJ-CDC-IBX568636030667/2021	Illumina NovaSeq 6000	PAIRED	RT-PCR	VIRAL RNA	Severe acute respiratory syndrome coronavirus 2	Homo sapiens	ILLUMINA	2021-03-18	United States	North America	48	5387.48	6327	0.979066	161101834
SRR15154384	PRJNA731149	AMPLICON	SAMN20233874	SRX11461908	SARS-CoV-2/Human/USA/MN-CDC-IBX567642619518/2021	Illumina NovaSeq 6000	PAIRED	RT-PCR	VIRAL RNA	Severe acute respiratory syndrome coronavirus 2	Homo sapiens	ILLUMINA	2021-03-18	United States	North America	62	4782.94	5457	0.951644	143024332
SRR15154385	PRJNA731149	AMPLICON	SAMN20233251	SRX11461907	SARS-CoV-2/Human/USA/OH-CDC-IBX565228311992/2021	Illumina NovaSeq 6000	PAIRED	RT-PCR	VIRAL RNA	Severe acute respiratory syndrome coronavirus 2	Homo sapiens	ILLUMINA	2021-03-17	United States	North America	47	1583.01	875	0.798248	47336866
SRR15154386	PRJNA731149	AMPLICON	SAMN20233875	SRX11461906	SARS-CoV-2/Human/USA/MN-CDC-IBX564073082147/2021	Illumina NovaSeq 6000	PAIRED	RT-PCR	VIRAL RNA	Severe acute respiratory syndrome coronavirus 2	Homo sapiens	ILLUMINA	2021-03-18	United States	North America	71	3773.14	3858	0.955021	112828096
SRR15154387	PRJNA731149	AMPLICON	SAMN20233448	SRX11461905	SARS-CoV-2/Human/USA/NJ-CDC-IBX563839527831/2021	Illumina NovaSeq 6000	PAIRED	RT-PCR	VIRAL RNA	Severe acute respiratory syndrome coronavirus 2	Homo sapiens	ILLUMINA	2021-03-22	United States	North America	35	4901.13	4892	0.986791	146558586
SRR15154388	PRJNA731149	AMPLICON	SAMN20233449	SRX11461904	SARS-CoV-2/Human/USA/NJ-CDC-IBX563766825365/2021	Illumina NovaSeq 6000	PAIRED	RT-PCR	VIRAL RNA	Severe acute respiratory syndrome coronavirus 2	Homo sapiens	ILLUMINA	2021-03-17	United States	North America	32	4079.68	4002	0.954386	121994742
SRR15154389	PRJNA731149	AMPLICON	SAMN20233876	SRX11461903	SARS-CoV-2/Human/USA/MN-CDC-IBX563076394023/2021	Illumina NovaSeq 6000	PAIRED	RT-PCR	VIRAL RNA	Severe acute respiratory syndrome coronavirus 2	Homo sapiens	ILLUMINA	2021-03-20	United States	North America	52	2838.58	2580	0.938802	84882047
SRR15154390	PRJNA731149	AMPLICON	SAMN20234345	SRX11461902	SARS-CoV-2/Human/USA/CA-CDC-IBX561765963314/2021	Illumina NovaSeq 6000	PAIRED	RT-PCR	VIRAL RNA	Severe acute respiratory syndrome coronavirus 2	Homo sapiens	ILLUMINA	2021-03-27	United States	North America	65	1343.32	758	0.800288	40169395
SRR15154391	PRJNA731149	AMPLICON	SAMN20233877	SRX11461901	SARS-CoV-2/Human/USA/MN-CDC-IBX561625115999/2021	Illumina NovaSeq 6000	PAIRED	RT-PCR	VIRAL RNA	Severe acute respiratory syndrome coronavirus 2	Homo sapiens	ILLUMINA	2021-03-18	United States	North America	64	3665.96	3604	0.910678	109623196
SRR15154392	PRJNA731149	AMPLICON	SAMN20233878	SRX11461900	SARS-CoV-2/Human/USA/MN-CDC-IBX561422810643/2021	Illumina NovaSeq 6000	PAIRED	RT-PCR	VIRAL RNA	Severe acute respiratory syndrome coronavirus 2	Homo sapiens	ILLUMINA	2021-03-19	United States	North America	57	2188.85	1996	0.898973	65453190
SRR15154393	PRJNA731149	AMPLICON	SAMN20233450	SRX11461899	SARS-CoV-2/Human/USA/NJ-CDC-IBX561163363908/2021	Illumina NovaSeq 6000	PAIRED	RT-PCR	VIRAL RNA	Severe acute respiratory syndrome coronavirus 2	Homo sapiens	ILLUMINA	2021-03-17	United States	North America	30	5575.53	6424	0.995118	166724961
SRR15154394	PRJNA731149	AMPLICON	SAMN20233879	SRX11461898	SARS-CoV-2/Human/USA/MN-CDC-IBX561032350043/2021	Illumina NovaSeq 6000	PAIRED	RT-PCR	VIRAL RNA	Severe acute respiratory syndrome coronavirus 2	Homo sapiens	ILLUMINA	2021-03-20	United States	North America	56	4318.9	4433	0.979902	129148136
SRR15154395	PRJNA731149	AMPLICON	SAMN20233451	SRX11461897	SARS-CoV-2/Human/USA/NJ-CDC-IBX560027919168/2021	Illumina NovaSeq 6000	PAIRED	RT-PCR	VIRAL RNA	Severe acute respiratory syndrome coronavirus 2	Homo sapiens	ILLUMINA	2021-03-15	United States	North America	56	4882.24	5667	0.972645	145993771
SRR15154396	PRJNA731149	AMPLICON	SAMN20234301	SRX11461896	SARS-CoV-2/Human/USA/FL-CDC-IBX559315042254/2021	Illumina NovaSeq 6000	PAIRED	RT-PCR	VIRAL RNA	Severe acute respiratory syndrome coronavirus 2	Homo sapiens	ILLUMINA	2021-03-27	United States	North America	32	3063.32	2803	0.943885	91602396
SRR15154397	PRJNA731149	AMPLICON	SAMN20233880	SRX11461895	SARS-CoV-2/Human/USA/MN-CDC-IBX558766699748/2021	Illumina NovaSeq 6000	PAIRED	RT-PCR	VIRAL RNA	Severe acute respiratory syndrome coronavirus 2	Homo sapiens	ILLUMINA	2021-03-19	United States	North America	78	2275.1	1681	0.878474	68032260
SRR15154398	PRJNA731149	AMPLICON	SAMN20233007	SRX11461894	SARS-CoV-2/Human/USA/VA-CDC-IBX557489211569/2021	Illumina NovaSeq 6000	PAIRED	RT-PCR	VIRAL RNA	Severe acute respiratory syndrome coronavirus 2	Homo sapiens	ILLUMINA	2021-03-19	United States	North America	50	2444.16	1769	0.878708	73087832
SRR15154399	PRJNA731149	AMPLICON	SAMN20233881	SRX11461893	SARS-CoV-2/Human/USA/MN-CDC-IBX555194351773/2021	Illumina NovaSeq 6000	PAIRED	RT-PCR	VIRAL RNA	Severe acute respiratory syndrome coronavirus 2	Homo sapiens	ILLUMINA	2021-03-20	United States	North America	37	3985.86	4033	0.946895	119189210
SRR15154400	PRJNA731149	AMPLICON	SAMN20233882	SRX11461892	SARS-CoV-2/Human/USA/MN-CDC-IBX555010210380/2021	Illumina NovaSeq 6000	PAIRED	RT-PCR	VIRAL RNA	Severe acute respiratory syndrome coronavirus 2	Homo sapiens	ILLUMINA	2021-03-18	United States	North America	37	5228.02	5554	0.988697	156333374
SRR15154401	PRJNA731149	AMPLICON	SAMN20233883	SRX11461891	SARS-CoV-2/Human/USA/MN-CDC-IBX554771477726/2021	Illumina NovaSeq 6000	PAIRED	RT-PCR	VIRAL RNA	Severe acute respiratory syndrome coronavirus 2	Homo sapiens	ILLUMINA	2021-03-19	United States	North America	48	5581.3	5935	0.995218	166897567
SRR15154402	PRJNA731149	AMPLICON	SAMN20232980	SRX11461890	SARS-CoV-2/Human/USA/WV-CDC-IBX554754454047/2021	Illumina NovaSeq 6000	PAIRED	RT-PCR	VIRAL RNA	Severe acute respiratory syndrome coronavirus 2	Homo sapiens	ILLUMINA	2021-03-20	United States	North America	48	4110.99	3988	0.956794	122931038
SRR15154403	PRJNA731149	AMPLICON	SAMN20233884	SRX11461889	SARS-CoV-2/Human/USA/MN-CDC-IBX554417729043/2021	Illumina NovaSeq 6000	PAIRED	RT-PCR	VIRAL RNA	Severe acute respiratory syndrome coronavirus 2	Homo sapiens	ILLUMINA	2021-03-18	United States	North America	57	4873	5230	0.970204	145717333
SRR15154404	PRJNA731149	AMPLICON	SAMN20233452	SRX11461888	SARS-CoV-2/Human/USA/NJ-CDC-IBX554237585919/2021	Illumina NovaSeq 6000	PAIRED	RT-PCR	VIRAL RNA	Severe acute respiratory syndrome coronavirus 2	Homo sapiens	ILLUMINA	2021-03-22	United States	North America	41	2848.23	2834	0.958934	85170663
SRR15154405	PRJNA731149	AMPLICON	SAMN20234346	SRX11461887	SARS-CoV-2/Human/USA/CA-CDC-IBX554156682703/2021	Illumina NovaSeq 6000	PAIRED	RT-PCR	VIRAL RNA	Severe acute respiratory syndrome coronavirus 2	Homo sapiens	ILLUMINA	2021-03-27	United States	North America	73	1046.13	446	0.72879	31282422
SRR15154406	PRJNA731149	AMPLICON	SAMN20233885	SRX11461886	SARS-CoV-2/Human/USA/MN-CDC-IBX553888166481/2021	Illumina NovaSeq 6000	PAIRED	RT-PCR	VIRAL RNA	Severe acute respiratory syndrome coronavirus 2	Homo sapiens	ILLUMINA	2021-03-18	United States	North America	46	4957.95	5091	0.995084	148257674
SRR15154407	PRJNA731149	AMPLICON	SAMN20233453	SRX11461885	SARS-CoV-2/Human/USA/NJ-CDC-IBX552862045596/2021	Illumina NovaSeq 6000	PAIRED	RT-PCR	VIRAL RNA	Severe acute respiratory syndrome coronavirus 2	Homo sapiens	ILLUMINA	2021-03-17	United States	North America	55	2637.03	2297	0.925258	78855188
SRR15154408	PRJNA731149	AMPLICON	SAMN20233886	SRX11461884	SARS-CoV-2/Human/USA/MN-CDC-IBX552847632407/2021	Illumina NovaSeq 6000	PAIRED	RT-PCR	VIRAL RNA	Severe acute respiratory syndrome coronavirus 2	Homo sapiens	ILLUMINA	2021-03-20	United States	North America	47	3210.07	2802	0.92877	95990594
SRR15154409	PRJNA731149	AMPLICON	SAMN20233887	SRX11461883	SARS-CoV-2/Human/USA/MN-CDC-IBX552830756717/2021	Illumina NovaSeq 6000	PAIRED	RT-PCR	VIRAL RNA	Severe acute respiratory syndrome coronavirus 2	Homo sapiens	ILLUMINA	2021-03-19	United States	North America	48	2269.76	2060	0.930375	67872660
SRR15154410	PRJNA731149	AMPLICON	SAMN20233454	SRX11461882	SARS-CoV-2/Human/USA/NJ-CDC-IBX552389286063/2021	Illumina NovaSeq 6000	PAIRED	RT-PCR	VIRAL RNA	Severe acute respiratory syndrome coronavirus 2	Homo sapiens	ILLUMINA	2021-03-18	United States	North America	37	5953.37	6667	0.989533	178023604
SRR15154411	PRJNA731149	AMPLICON	SAMN20234291	SRX11461881	SARS-CoV-2/Human/USA/GA-CDC-IBX551030996089/2021	Illumina NovaSeq 6000	PAIRED	RT-PCR	VIRAL RNA	Severe acute respiratory syndrome coronavirus 2	Homo sapiens	ILLUMINA	2021-03-19	United States	North America	58	3498.72	3283	0.929037	104622354
SRR15154412	PRJNA731149	AMPLICON	SAMN20233207	SRX11461880	SARS-CoV-2/Human/USA/PA-CDC-IBX549462040368/2021	Illumina NovaSeq 6000	PAIRED	RT-PCR	VIRAL RNA	Severe acute respiratory syndrome coronavirus 2	Homo sapiens	ILLUMINA	2021-03-17	United States	North America	51	2664.74	1756	0.849848	79683750
SRR15154413	PRJNA731149	AMPLICON	SAMN20233888	SRX11461879	SARS-CoV-2/Human/USA/MN-CDC-IBX546456113358/2021	Illumina NovaSeq 6000	PAIRED	RT-PCR	VIRAL RNA	Severe acute respiratory syndrome coronavirus 2	Homo sapiens	ILLUMINA	2021-03-20	United States	North America	56	3974.25	4195	0.95579	118841962
SRR15154414	PRJNA731149	AMPLICON	SAMN20232957	SRX11461878	SARS-CoV-2/Human/USA/WY-CDC-IBX544148269259/2021	Illumina NovaSeq 6000	PAIRED	RT-PCR	VIRAL RNA	Severe acute respiratory syndrome coronavirus 2	Homo sapiens	ILLUMINA	2021-03-19	United States	North America	59	2010.95	1239	0.834097	60133386
SRR15154415	PRJNA731149	AMPLICON	SAMN20233455	SRX11461877	SARS-CoV-2/Human/USA/NJ-CDC-IBX542692936409/2021	Illumina NovaSeq 6000	PAIRED	RT-PCR	VIRAL RNA	Severe acute respiratory syndrome coronavirus 2	Homo sapiens	ILLUMINA	2021-03-17	United States	North America	40	3211.99	2451	0.875865	96048241
SRR15154416	PRJNA731149	AMPLICON	SAMN20233456	SRX11461876	SARS-CoV-2/Human/USA/NJ-CDC-IBX541859026268/2021	Illumina NovaSeq 6000	PAIRED	RT-PCR	VIRAL RNA	Severe acute respiratory syndrome coronavirus 2	Homo sapiens	ILLUMINA	2021-03-18	United States	North America	32	4149.66	4228	0.988596	124087356
SRR15154417	PRJNA731149	AMPLICON	SAMN20233889	SRX11461875	SARS-CoV-2/Human/USA/MN-CDC-IBX541325581602/2021	Illumina NovaSeq 6000	PAIRED	RT-PCR	VIRAL RNA	Severe acute respiratory syndrome coronavirus 2	Homo sapiens	ILLUMINA	2021-03-18	United States	North America	55	3546.46	3658	0.956125	106049709
SRR15154418	PRJNA731149	AMPLICON	SAMN20233458	SRX11461874	SARS-CoV-2/Human/USA/NJ-CDC-IBX537257364620/2021	Illumina NovaSeq 6000	PAIRED	RT-PCR	VIRAL RNA	Severe acute respiratory syndrome coronavirus 2	Homo sapiens	ILLUMINA	2021-03-17	United States	North America	68	1575.46	682	0.752968	47111012
SRR15154419	PRJNA731149	AMPLICON	SAMN20233890	SRX11461873	SARS-CoV-2/Human/USA/MN-CDC-IBX535517186542/2021	Illumina NovaSeq 6000	PAIRED	RT-PCR	VIRAL RNA	Severe acute respiratory syndrome coronavirus 2	Homo sapiens	ILLUMINA	2021-03-18	United States	North America	43	4317.24	4273	0.995452	129098445
SRR15154420	PRJNA731149	AMPLICON	SAMN20233459	SRX11461872	SARS-CoV-2/Human/USA/NJ-CDC-IBX535308834168/2021	Illumina NovaSeq 6000	PAIRED	RT-PCR	VIRAL RNA	Severe acute respiratory syndrome coronavirus 2	Homo sapiens	ILLUMINA	2021-03-15	United States	North America	63	3012.1	2535	0.902953	90070918
SRR15154421	PRJNA731149	AMPLICON	SAMN20233891	SRX11461871	SARS-CoV-2/Human/USA/MN-CDC-IBX535168765111/2021	Illumina NovaSeq 6000	PAIRED	RT-PCR	VIRAL RNA	Severe acute respiratory syndrome coronavirus 2	Homo sapiens	ILLUMINA	2021-03-19	United States	North America	44	5670.56	6312	0.994582	169566861
SRR15154422	PRJNA731149	AMPLICON	SAMN20233892	SRX11461870	SARS-CoV-2/Human/USA/MN-CDC-IBX533605477133/2021	Illumina NovaSeq 6000	PAIRED	RT-PCR	VIRAL RNA	Severe acute respiratory syndrome coronavirus 2	Homo sapiens	ILLUMINA	2021-03-19	United States	North America	49	5306.27	5828	0.973815	158673531
SRR15154423	PRJNA731149	AMPLICON	SAMN20233460	SRX11461869	SARS-CoV-2/Human/USA/NJ-CDC-IBX533328356347/2021	Illumina NovaSeq 6000	PAIRED	RT-PCR	VIRAL RNA	Severe acute respiratory syndrome coronavirus 2	Homo sapiens	ILLUMINA	2021-03-15	United States	North America	48	5393.78	6290	0.967662	161290246
SRR15154424	PRJNA731149	AMPLICON	SAMN20233893	SRX11461868	SARS-CoV-2/Human/USA/MN-CDC-IBX532114769620/2021	Illumina NovaSeq 6000	PAIRED	RT-PCR	VIRAL RNA	Severe acute respiratory syndrome coronavirus 2	Homo sapiens	ILLUMINA	2021-03-20	United States	North America	41	4685.73	5010	0.970772	140117529
SRR15154425	PRJNA731149	AMPLICON	SAMN20233461	SRX11461867	SARS-CoV-2/Human/USA/NJ-CDC-IBX531792812022/2021	Illumina NovaSeq 6000	PAIRED	RT-PCR	VIRAL RNA	Severe acute respiratory syndrome coronavirus 2	Homo sapiens	ILLUMINA	2021-03-17	United States	North America	48	2895.91	2285	0.892686	86596328
SRR15154426	PRJNA731149	AMPLICON	SAMN20233894	SRX11461866	SARS-CoV-2/Human/USA/MN-CDC-IBX531753976609/2021	Illumina NovaSeq 6000	PAIRED	RT-PCR	VIRAL RNA	Severe acute respiratory syndrome coronavirus 2	Homo sapiens	ILLUMINA	2021-03-18	United States	North America	54	3771.16	3956	0.941845	112768903
SRR15154427	PRJNA731149	AMPLICON	SAMN20233895	SRX11461865	SARS-CoV-2/Human/USA/MN-CDC-IBX530118253168/2021	Illumina NovaSeq 6000	PAIRED	RT-PCR	VIRAL RNA	Severe acute respiratory syndrome coronavirus 2	Homo sapiens	ILLUMINA	2021-03-18	United States	North America	60	4767.06	5315	0.957998	142549376
SRR15154428	PRJNA731149	AMPLICON	SAMN20233896	SRX11461864	SARS-CoV-2/Human/USA/MN-CDC-IBX529783239176/2021	Illumina NovaSeq 6000	PAIRED	RT-PCR	VIRAL RNA	Severe acute respiratory syndrome coronavirus 2	Homo sapiens	ILLUMINA	2021-03-20	United States	North America	65	3976.11	4190	0.927934	118897550
SRR15154429	PRJNA731149	AMPLICON	SAMN20233897	SRX11461863	SARS-CoV-2/Human/USA/MN-CDC-IBX529144271209/2021	Illumina NovaSeq 6000	PAIRED	RT-PCR	VIRAL RNA	Severe acute respiratory syndrome coronavirus 2	Homo sapiens	ILLUMINA	2021-03-19	United States	North America	88	1581.52	1076	0.83199	47292193
SRR15154430	PRJNA731149	AMPLICON	SAMN20233898	SRX11461862	SARS-CoV-2/Human/USA/MN-CDC-IBX528562465061/2021	Illumina NovaSeq 6000	PAIRED	RT-PCR	VIRAL RNA	Severe acute respiratory syndrome coronavirus 2	Homo sapiens	ILLUMINA	2021-03-18	United States	North America	44	4962.18	5563	0.988496	148384091
SRR15154431	PRJNA731149	AMPLICON	SAMN20233899	SRX11461861	SARS-CoV-2/Human/USA/MN-CDC-IBX527599730658/2021	Illumina NovaSeq 6000	PAIRED	RT-PCR	VIRAL RNA	Severe acute respiratory syndrome coronavirus 2	Homo sapiens	ILLUMINA	2021-03-19	United States	North America	51	4010.85	4106	0.970003	119936326
SRR15154432	PRJNA731149	AMPLICON	SAMN20233900	SRX11461860	SARS-CoV-2/Human/USA/MN-CDC-IBX527281621761/2021	Illumina NovaSeq 6000	PAIRED	RT-PCR	VIRAL RNA	Severe acute respiratory syndrome coronavirus 2	Homo sapiens	ILLUMINA	2021-03-19	United States	North America	55	4814.66	5515	0.959235	143972752
SRR15154433	PRJNA731149	AMPLICON	SAMN20234239	SRX11461859	SARS-CoV-2/Human/USA/MI-CDC-IBX525998171457/2021	Illumina NovaSeq 6000	PAIRED	RT-PCR	VIRAL RNA	Severe acute respiratory syndrome coronavirus 2	Homo sapiens	ILLUMINA	2021-03-16	United States	North America	46	4179.53	4185	0.995719	124980458
SRR15154434	PRJNA731149	AMPLICON	SAMN20232958	SRX11461858	SARS-CoV-2/Human/USA/WY-CDC-IBX525640916352/2021	Illumina NovaSeq 6000	PAIRED	RT-PCR	VIRAL RNA	Severe acute respiratory syndrome coronavirus 2	Homo sapiens	ILLUMINA	2021-03-16	United States	North America	34	5552.06	6115	0.992108	166023150
SRR15154435	PRJNA731149	AMPLICON	SAMN20233901	SRX11461857	SARS-CoV-2/Human/USA/MN-CDC-IBX525504318884/2021	Illumina NovaSeq 6000	PAIRED	RT-PCR	VIRAL RNA	Severe acute respiratory syndrome coronavirus 2	Homo sapiens	ILLUMINA	2021-03-20	United States	North America	35	4753.35	5108	0.970772	142139510
SRR15154436	PRJNA731149	AMPLICON	SAMN20232959	SRX11461856	SARS-CoV-2/Human/USA/WY-CDC-IBX525441917050/2021	Illumina NovaSeq 6000	PAIRED	RT-PCR	VIRAL RNA	Severe acute respiratory syndrome coronavirus 2	Homo sapiens	ILLUMINA	2021-03-16	United States	North America	45	3563.29	3657	0.979467	106553137
SRR15154437	PRJNA731149	AMPLICON	SAMN20233902	SRX11461855	SARS-CoV-2/Human/USA/MN-CDC-IBX524921469336/2021	Illumina NovaSeq 6000	PAIRED	RT-PCR	VIRAL RNA	Severe acute respiratory syndrome coronavirus 2	Homo sapiens	ILLUMINA	2021-03-18	United States	North America	81	1527.93	789	0.795673	45689599
SRR15154438	PRJNA731149	AMPLICON	SAMN20233903	SRX11461854	SARS-CoV-2/Human/USA/MN-CDC-IBX524396277601/2021	Illumina NovaSeq 6000	PAIRED	RT-PCR	VIRAL RNA	Severe acute respiratory syndrome coronavirus 2	Homo sapiens	ILLUMINA	2021-03-18	United States	North America	29	4328.43	4394	0.975721	129432988
SRR15154439	PRJNA731149	AMPLICON	SAMN20233462	SRX11461853	SARS-CoV-2/Human/USA/NJ-CDC-IBX523333937721/2021	Illumina NovaSeq 6000	PAIRED	RT-PCR	VIRAL RNA	Severe acute respiratory syndrome coronavirus 2	Homo sapiens	ILLUMINA	2021-03-20	United States	North America	94	682.532	230	0.655051	20409747
SRR15154440	PRJNA731149	AMPLICON	SAMN20233904	SRX11461852	SARS-CoV-2/Human/USA/MN-CDC-IBX522657990572/2021	Illumina NovaSeq 6000	PAIRED	RT-PCR	VIRAL RNA	Severe acute respiratory syndrome coronavirus 2	Homo sapiens	ILLUMINA	2021-03-18	United States	North America	57	2482.27	2306	0.94345	74227399
SRR15154441	PRJNA731149	AMPLICON	SAMN20233905	SRX11461851	SARS-CoV-2/Human/USA/MN-CDC-IBX520973667350/2021	Illumina NovaSeq 6000	PAIRED	RT-PCR	VIRAL RNA	Severe acute respiratory syndrome coronavirus 2	Homo sapiens	ILLUMINA	2021-03-20	United States	North America	47	4465.73	4634	0.986189	133538730
SRR15154442	PRJNA731149	AMPLICON	SAMN20233906	SRX11461850	SARS-CoV-2/Human/USA/MN-CDC-IBX520960063855/2021	Illumina NovaSeq 6000	PAIRED	RT-PCR	VIRAL RNA	Severe acute respiratory syndrome coronavirus 2	Homo sapiens	ILLUMINA	2021-03-20	United States	North America	45	3265.09	3248	0.937331	97635914
SRR15154443	PRJNA731149	AMPLICON	SAMN20233907	SRX11461849	SARS-CoV-2/Human/USA/MN-CDC-IBX520160102960/2021	Illumina NovaSeq 6000	PAIRED	RT-PCR	VIRAL RNA	Severe acute respiratory syndrome coronavirus 2	Homo sapiens	ILLUMINA	2021-03-17	United States	North America	46	4293.41	4573	0.954486	128385711
SRR15154444	PRJNA731149	AMPLICON	SAMN20233908	SRX11461848	SARS-CoV-2/Human/USA/MN-CDC-IBX519865735501/2021	Illumina NovaSeq 6000	PAIRED	RT-PCR	VIRAL RNA	Severe acute respiratory syndrome coronavirus 2	Homo sapiens	ILLUMINA	2021-03-18	United States	North America	68	2106.81	1368	0.856436	62999966
SRR15154445	PRJNA731149	AMPLICON	SAMN20233463	SRX11461847	SARS-CoV-2/Human/USA/NJ-CDC-IBX519622303310/2021	Illumina NovaSeq 6000	PAIRED	RT-PCR	VIRAL RNA	Severe acute respiratory syndrome coronavirus 2	Homo sapiens	ILLUMINA	2021-03-20	United States	North America	53	4176.17	4395	0.964686	124880025
SRR15154446	PRJNA731149	AMPLICON	SAMN20233464	SRX11461846	SARS-CoV-2/Human/USA/NJ-CDC-IBX519568094725/2021	Illumina NovaSeq 6000	PAIRED	RT-PCR	VIRAL RNA	Severe acute respiratory syndrome coronavirus 2	Homo sapiens	ILLUMINA	2021-03-17	United States	North America	98	1030.79	248	0.613015	30823763
SRR15154447	PRJNA731149	AMPLICON	SAMN20233465	SRX11461845	SARS-CoV-2/Human/USA/NJ-CDC-IBX516229204754/2021	Illumina NovaSeq 6000	PAIRED	RT-PCR	VIRAL RNA	Severe acute respiratory syndrome coronavirus 2	Homo sapiens	ILLUMINA	2021-03-18	United States	North America	71	1012.67	408	0.763201	30281893
SRR15154448	PRJNA731149	AMPLICON	SAMN20233466	SRX11461844	SARS-CoV-2/Human/USA/NJ-CDC-IBX515419659490/2021	Illumina NovaSeq 6000	PAIRED	RT-PCR	VIRAL RNA	Severe acute respiratory syndrome coronavirus 2	Homo sapiens	ILLUMINA	2021-03-17	United States	North America	50	1849.82	904	0.801592	55315253
SRR15154449	PRJNA731149	AMPLICON	SAMN20233909	SRX11461843	SARS-CoV-2/Human/USA/MN-CDC-IBX514774192924/2021	Illumina NovaSeq 6000	PAIRED	RT-PCR	VIRAL RNA	Severe acute respiratory syndrome coronavirus 2	Homo sapiens	ILLUMINA	2021-03-18	United States	North America	47	5275.03	5622	0.989901	157739177
SRR15154450	PRJNA731149	AMPLICON	SAMN20233467	SRX11461842	SARS-CoV-2/Human/USA/NJ-CDC-IBX514274398604/2021	Illumina NovaSeq 6000	PAIRED	RT-PCR	VIRAL RNA	Severe acute respiratory syndrome coronavirus 2	Homo sapiens	ILLUMINA	2021-03-19	United States	North America	57	2795.61	2050	0.881316	83597250
SRR15154451	PRJNA731149	AMPLICON	SAMN20233910	SRX11461841	SARS-CoV-2/Human/USA/MN-CDC-IBX512715491765/2021	Illumina NovaSeq 6000	PAIRED	RT-PCR	VIRAL RNA	Severe acute respiratory syndrome coronavirus 2	Homo sapiens	ILLUMINA	2021-03-19	United States	North America	85	1329.34	768	0.767247	39751208
SRR15154452	PRJNA731149	AMPLICON	SAMN20233911	SRX11461840	SARS-CoV-2/Human/USA/MN-CDC-IBX512290136085/2021	Illumina NovaSeq 6000	PAIRED	RT-PCR	VIRAL RNA	Severe acute respiratory syndrome coronavirus 2	Homo sapiens	ILLUMINA	2021-03-19	United States	North America	60	2822.7	2658	0.916664	84407296
SRR15154453	PRJNA731149	AMPLICON	SAMN20233468	SRX11461839	SARS-CoV-2/Human/USA/NJ-CDC-IBX510575013552/2021	Illumina NovaSeq 6000	PAIRED	RT-PCR	VIRAL RNA	Severe acute respiratory syndrome coronavirus 2	Homo sapiens	ILLUMINA	2021-03-22	United States	North America	54	2693.06	2295	0.910644	80530554
SRR15154454	PRJNA731149	AMPLICON	SAMN20233469	SRX11461838	SARS-CoV-2/Human/USA/NJ-CDC-IBX510386686590/2021	Illumina NovaSeq 6000	PAIRED	RT-PCR	VIRAL RNA	Severe acute respiratory syndrome coronavirus 2	Homo sapiens	ILLUMINA	2021-03-16	United States	North America	82	1108.7	596	0.744006	33153512
SRR15154455	PRJNA731149	AMPLICON	SAMN20233912	SRX11461837	SARS-CoV-2/Human/USA/MN-CDC-IBX510293839935/2021	Illumina NovaSeq 6000	PAIRED	RT-PCR	VIRAL RNA	Severe acute respiratory syndrome coronavirus 2	Homo sapiens	ILLUMINA	2021-03-20	United States	North America	42	3346.12	3414	0.939973	100058900
SRR15154456	PRJNA731149	AMPLICON	SAMN20233913	SRX11461836	SARS-CoV-2/Human/USA/MN-CDC-IBX510003715526/2021	Illumina NovaSeq 6000	PAIRED	RT-PCR	VIRAL RNA	Severe acute respiratory syndrome coronavirus 2	Homo sapiens	ILLUMINA	2021-03-19	United States	North America	38	3350.7	3448	0.950139	100196123
SRR15154457	PRJNA731149	AMPLICON	SAMN20233914	SRX11461835	SARS-CoV-2/Human/USA/MN-CDC-IBX507361385149/2021	Illumina NovaSeq 6000	PAIRED	RT-PCR	VIRAL RNA	Severe acute respiratory syndrome coronavirus 2	Homo sapiens	ILLUMINA	2021-03-17	United States	North America	47	4127.91	4332	0.955456	123436785
SRR15154458	PRJNA731149	AMPLICON	SAMN20233915	SRX11461834	SARS-CoV-2/Human/USA/MN-CDC-IBX507168740650/2021	Illumina NovaSeq 6000	PAIRED	RT-PCR	VIRAL RNA	Severe acute respiratory syndrome coronavirus 2	Homo sapiens	ILLUMINA	2021-03-19	United States	North America	48	4189.5	4508	0.975253	125278673
SRR15154459	PRJNA731149	AMPLICON	SAMN20233470	SRX11461833	SARS-CoV-2/Human/USA/NJ-CDC-IBX505923655245/2021	Illumina NovaSeq 6000	PAIRED	RT-PCR	VIRAL RNA	Severe acute respiratory syndrome coronavirus 2	Homo sapiens	ILLUMINA	2021-03-20	United States	North America	86	1089.87	474	0.743002	32590322
SRR15154460	PRJNA731149	AMPLICON	SAMN20233916	SRX11461832	SARS-CoV-2/Human/USA/MN-CDC-IBX505631111018/2021	Illumina NovaSeq 6000	PAIRED	RT-PCR	VIRAL RNA	Severe acute respiratory syndrome coronavirus 2	Homo sapiens	ILLUMINA	2021-03-19	United States	North America	91	1853.27	1225	0.846972	55418378
SRR15154461	PRJNA731149	AMPLICON	SAMN20233917	SRX11461831	SARS-CoV-2/Human/USA/MN-CDC-IBX505498054723/2021	Illumina NovaSeq 6000	PAIRED	RT-PCR	VIRAL RNA	Severe acute respiratory syndrome coronavirus 2	Homo sapiens	ILLUMINA	2021-03-19	United States	North America	73	1511.66	808	0.771628	45203074
SRR15154462	PRJNA731149	AMPLICON	SAMN20233918	SRX11461830	SARS-CoV-2/Human/USA/MN-CDC-IBX502579025928/2021	Illumina NovaSeq 6000	PAIRED	RT-PCR	VIRAL RNA	Severe acute respiratory syndrome coronavirus 2	Homo sapiens	ILLUMINA	2021-03-18	United States	North America	64	3192.53	3166	0.952714	95466216
SRR15154463	PRJNA731149	AMPLICON	SAMN20233471	SRX11461829	SARS-CoV-2/Human/USA/NJ-CDC-IBX501713318664/2021	Illumina NovaSeq 6000	PAIRED	RT-PCR	VIRAL RNA	Severe acute respiratory syndrome coronavirus 2	Homo sapiens	ILLUMINA	2021-03-19	United States	North America	59	702.169	199	0.65261	20996967
SRR15154464	PRJNA731149	AMPLICON	SAMN20233919	SRX11461828	SARS-CoV-2/Human/USA/MN-CDC-IBX501660430211/2021	Illumina NovaSeq 6000	PAIRED	RT-PCR	VIRAL RNA	Severe acute respiratory syndrome coronavirus 2	Homo sapiens	ILLUMINA	2021-03-15	United States	North America	89	836.175	349	0.645286	25004152
SRR15154465	PRJNA731149	AMPLICON	SAMN20233920	SRX11461827	SARS-CoV-2/Human/USA/MN-CDC-IBX501206282389/2021	Illumina NovaSeq 6000	PAIRED	RT-PCR	VIRAL RNA	Severe acute respiratory syndrome coronavirus 2	Homo sapiens	ILLUMINA	2021-03-18	United States	North America	50	4882.76	5420	0.988162	146009157
SRR15154466	PRJNA731149	AMPLICON	SAMN20232960	SRX11461826	SARS-CoV-2/Human/USA/WY-CDC-IBX500297532335/2021	Illumina NovaSeq 6000	PAIRED	RT-PCR	VIRAL RNA	Severe acute respiratory syndrome coronavirus 2	Homo sapiens	ILLUMINA	2021-03-19	United States	North America	26	4830.85	5522	0.959402	144456855
SRR15154467	PRJNA731149	AMPLICON	SAMN20233921	SRX11461825	SARS-CoV-2/Human/USA/MN-CDC-IBX500013786198/2021	Illumina NovaSeq 6000	PAIRED	RT-PCR	VIRAL RNA	Severe acute respiratory syndrome coronavirus 2	Homo sapiens	ILLUMINA	2021-03-19	United States	North America	42	3829.17	3809	0.943986	114503542
SRR15154468	PRJNA731149	AMPLICON	SAMN20233922	SRX11461824	SARS-CoV-2/Human/USA/MN-CDC-IBX499871767585/2021	Illumina NovaSeq 6000	PAIRED	RT-PCR	VIRAL RNA	Severe acute respiratory syndrome coronavirus 2	Homo sapiens	ILLUMINA	2021-03-19	United States	North America	50	4280.86	4604	0.964987	128010661
SRR15154469	PRJNA731149	AMPLICON	SAMN20234347	SRX11461823	SARS-CoV-2/Human/USA/CA-CDC-IBX499662275766/2021	Illumina NovaSeq 6000	PAIRED	RT-PCR	VIRAL RNA	Severe acute respiratory syndrome coronavirus 2	Homo sapiens	ILLUMINA	2021-03-19	United States	North America	49	2127.01	1391	0.806474	63603906
SRR15154470	PRJNA731149	AMPLICON	SAMN20233923	SRX11461822	SARS-CoV-2/Human/USA/MN-CDC-IBX499181874957/2021	Illumina NovaSeq 6000	PAIRED	RT-PCR	VIRAL RNA	Severe acute respiratory syndrome coronavirus 2	Homo sapiens	ILLUMINA	2021-03-18	United States	North America	45	4550.09	4743	0.986791	136061291
SRR15154471	PRJNA731149	AMPLICON	SAMN20233472	SRX11461821	SARS-CoV-2/Human/USA/NJ-CDC-IBX498656266766/2021	Illumina NovaSeq 6000	PAIRED	RT-PCR	VIRAL RNA	Severe acute respiratory syndrome coronavirus 2	Homo sapiens	ILLUMINA	2021-03-15	United States	North America	38	5115.31	5854	0.963315	152962975
SRR15154472	PRJNA731149	AMPLICON	SAMN20233924	SRX11461820	SARS-CoV-2/Human/USA/MN-CDC-IBX498582245176/2021	Illumina NovaSeq 6000	PAIRED	RT-PCR	VIRAL RNA	Severe acute respiratory syndrome coronavirus 2	Homo sapiens	ILLUMINA	2021-03-19	United States	North America	45	4808.76	4971	0.976925	143796301
SRR15154473	PRJNA731149	AMPLICON	SAMN20233020	SRX11461819	SARS-CoV-2/Human/USA/TX-CDC-IBX497258299836/2020	Illumina NovaSeq 6000	PAIRED	RT-PCR	VIRAL RNA	Severe acute respiratory syndrome coronavirus 2	Homo sapiens	ILLUMINA	2020-08-04	United States	North America	58	683.749	195	0.602849	20446142
SRR15154474	PRJNA731149	AMPLICON	SAMN20233925	SRX11461818	SARS-CoV-2/Human/USA/MN-CDC-IBX496690038832/2021	Illumina NovaSeq 6000	PAIRED	RT-PCR	VIRAL RNA	Severe acute respiratory syndrome coronavirus 2	Homo sapiens	ILLUMINA	2021-03-18	United States	North America	52	2826.24	2553	0.930943	84513105
SRR15154475	PRJNA731149	AMPLICON	SAMN20232961	SRX11461817	SARS-CoV-2/Human/USA/WY-CDC-IBX496644977030/2021	Illumina NovaSeq 6000	PAIRED	RT-PCR	VIRAL RNA	Severe acute respiratory syndrome coronavirus 2	Homo sapiens	ILLUMINA	2021-03-18	United States	North America	38	3949.36	4022	0.960405	118097822
SRR15154476	PRJNA731149	AMPLICON	SAMN20234302	SRX11461816	SARS-CoV-2/Human/USA/FL-CDC-IBX496266432444/2021	Illumina NovaSeq 6000	PAIRED	RT-PCR	VIRAL RNA	Severe acute respiratory syndrome coronavirus 2	Homo sapiens	ILLUMINA	2021-03-15	United States	North America	49	4209.11	4519	0.930007	125865083
SRR15154477	PRJNA731149	AMPLICON	SAMN20233330	SRX11461815	SARS-CoV-2/Human/USA/NM-CDC-IBX496235227221/2021	Illumina NovaSeq 6000	PAIRED	RT-PCR	VIRAL RNA	Severe acute respiratory syndrome coronavirus 2	Homo sapiens	ILLUMINA	2021-03-22	United States	North America	76	1038.23	580	0.7628	31046138
SRR15154478	PRJNA731149	AMPLICON	SAMN20233473	SRX11461814	SARS-CoV-2/Human/USA/NJ-CDC-IBX495565296334/2021	Illumina NovaSeq 6000	PAIRED	RT-PCR	VIRAL RNA	Severe acute respiratory syndrome coronavirus 2	Homo sapiens	ILLUMINA	2021-03-16	United States	North America	51	3882.61	4182	0.926629	116101756
SRR15154479	PRJNA731149	AMPLICON	SAMN20234326	SRX11461813	SARS-CoV-2/Human/USA/CT-CDC-IBX494693701928/2021	Illumina NovaSeq 6000	PAIRED	RT-PCR	VIRAL RNA	Severe acute respiratory syndrome coronavirus 2	Homo sapiens	ILLUMINA	2021-03-15	United States	North America	53	3610.66	3467	0.956459	107969634
SRR15154480	PRJNA731149	AMPLICON	SAMN20233474	SRX11461812	SARS-CoV-2/Human/USA/NJ-CDC-IBX494357662118/2021	Illumina NovaSeq 6000	PAIRED	RT-PCR	VIRAL RNA	Severe acute respiratory syndrome coronavirus 2	Homo sapiens	ILLUMINA	2021-03-15	United States	North America	47	3259.07	2906	0.945256	97455939
SRR15154481	PRJNA731149	AMPLICON	SAMN20233475	SRX11461811	SARS-CoV-2/Human/USA/NJ-CDC-IBX493929193073/2021	Illumina NovaSeq 6000	PAIRED	RT-PCR	VIRAL RNA	Severe acute respiratory syndrome coronavirus 2	Homo sapiens	ILLUMINA	2021-03-17	United States	North America	33	4719.85	4840	0.968097	141137653
SRR15154482	PRJNA731149	AMPLICON	SAMN20233926	SRX11461810	SARS-CoV-2/Human/USA/MN-CDC-IBX492729345554/2021	Illumina NovaSeq 6000	PAIRED	RT-PCR	VIRAL RNA	Severe acute respiratory syndrome coronavirus 2	Homo sapiens	ILLUMINA	2021-03-19	United States	North America	55	3412.35	3349	0.956325	102039507
SRR15154483	PRJNA731149	AMPLICON	SAMN20234348	SRX11461809	SARS-CoV-2/Human/USA/CA-CDC-IBX492250258532/2020	Illumina NovaSeq 6000	PAIRED	RT-PCR	VIRAL RNA	Severe acute respiratory syndrome coronavirus 2	Homo sapiens	ILLUMINA	2020-07-18	United States	North America	60	1034.22	354	0.680066	30926181
SRR15154484	PRJNA731149	AMPLICON	SAMN20234349	SRX11461808	SARS-CoV-2/Human/USA/CA-CDC-IBX491847478540/2020	Illumina NovaSeq 6000	PAIRED	RT-PCR	VIRAL RNA	Severe acute respiratory syndrome coronavirus 2	Homo sapiens	ILLUMINA	2020-07-18	United States	North America	32	3073.26	2278	0.917767	91899587
SRR15154485	PRJNA731149	AMPLICON	SAMN20233927	SRX11461807	SARS-CoV-2/Human/USA/MN-CDC-IBX490898774054/2021	Illumina NovaSeq 6000	PAIRED	RT-PCR	VIRAL RNA	Severe acute respiratory syndrome coronavirus 2	Homo sapiens	ILLUMINA	2021-03-18	United States	North America	72	3012.54	2598	0.918871	90083877
SRR15154486	PRJNA731149	AMPLICON	SAMN20233476	SRX11461806	SARS-CoV-2/Human/USA/NJ-CDC-IBX490766059841/2021	Illumina NovaSeq 6000	PAIRED	RT-PCR	VIRAL RNA	Severe acute respiratory syndrome coronavirus 2	Homo sapiens	ILLUMINA	2021-03-15	United States	North America	36	3210.23	3218	0.918336	95995489
SRR15154487	PRJNA731149	AMPLICON	SAMN20233928	SRX11461805	SARS-CoV-2/Human/USA/MN-CDC-IBX490689750728/2021	Illumina NovaSeq 6000	PAIRED	RT-PCR	VIRAL RNA	Severe acute respiratory syndrome coronavirus 2	Homo sapiens	ILLUMINA	2021-03-19	United States	North America	57	3073.77	2641	0.904725	91914856
SRR15154488	PRJNA731149	AMPLICON	SAMN20233929	SRX11461804	SARS-CoV-2/Human/USA/MN-CDC-IBX490388611868/2021	Illumina NovaSeq 6000	PAIRED	RT-PCR	VIRAL RNA	Severe acute respiratory syndrome coronavirus 2	Homo sapiens	ILLUMINA	2021-03-18	United States	North America	42	3628.24	3783	0.957897	108495267
SRR15154489	PRJNA731149	AMPLICON	SAMN20233930	SRX11461803	SARS-CoV-2/Human/USA/MN-CDC-IBX490190937701/2021	Illumina NovaSeq 6000	PAIRED	RT-PCR	VIRAL RNA	Severe acute respiratory syndrome coronavirus 2	Homo sapiens	ILLUMINA	2021-03-18	United States	North America	51	4275.57	4608	0.970404	127852329
SRR15154490	PRJNA731149	AMPLICON	SAMN20233931	SRX11461802	SARS-CoV-2/Human/USA/MN-CDC-IBX489354916414/2021	Illumina NovaSeq 6000	PAIRED	RT-PCR	VIRAL RNA	Severe acute respiratory syndrome coronavirus 2	Homo sapiens	ILLUMINA	2021-03-19	United States	North America	83	2856.92	2648	0.930509	85430590
SRR15154491	PRJNA731149	AMPLICON	SAMN20232962	SRX11461801	SARS-CoV-2/Human/USA/WY-CDC-IBX488398213027/2021	Illumina NovaSeq 6000	PAIRED	RT-PCR	VIRAL RNA	Severe acute respiratory syndrome coronavirus 2	Homo sapiens	ILLUMINA	2021-03-18	United States	North America	33	3950.33	3926	0.988663	118126634
SRR15154492	PRJNA731149	AMPLICON	SAMN20233208	SRX11461800	SARS-CoV-2/Human/USA/PA-CDC-IBX487867656263/2021	Illumina NovaSeq 6000	PAIRED	RT-PCR	VIRAL RNA	Severe acute respiratory syndrome coronavirus 2	Homo sapiens	ILLUMINA	2021-03-20	United States	North America	67	1468.32	719	0.766813	43907026
SRR15154493	PRJNA731149	AMPLICON	SAMN20234303	SRX11461799	SARS-CoV-2/Human/USA/FL-CDC-IBX487578693169/2021	Illumina NovaSeq 6000	PAIRED	RT-PCR	VIRAL RNA	Severe acute respiratory syndrome coronavirus 2	Homo sapiens	ILLUMINA	2021-03-27	United States	North America	46	5407.62	6174	0.988463	161703946
SRR15154494	PRJNA731149	AMPLICON	SAMN20233932	SRX11461798	SARS-CoV-2/Human/USA/MN-CDC-IBX486957958225/2021	Illumina NovaSeq 6000	PAIRED	RT-PCR	VIRAL RNA	Severe acute respiratory syndrome coronavirus 2	Homo sapiens	ILLUMINA	2021-03-19	United States	North America	49	3305.89	3077	0.995719	98856117
SRR15154495	PRJNA731149	AMPLICON	SAMN20233276	SRX11461797	SARS-CoV-2/Human/USA/NY-CDC-IBX486854254048/2021	Illumina NovaSeq 6000	PAIRED	RT-PCR	VIRAL RNA	Severe acute respiratory syndrome coronavirus 2	Homo sapiens	ILLUMINA	2021-03-19	United States	North America	49	5593.74	6656	0.990168	167269648
SRR15154496	PRJNA731149	AMPLICON	SAMN20234304	SRX11461796	SARS-CoV-2/Human/USA/FL-CDC-IBX486335281217/2021	Illumina NovaSeq 6000	PAIRED	RT-PCR	VIRAL RNA	Severe acute respiratory syndrome coronavirus 2	Homo sapiens	ILLUMINA	2021-03-27	United States	North America	49	5715.31	6701	0.987459	170905062
SRR15154497	PRJNA731149	AMPLICON	SAMN20233477	SRX11461795	SARS-CoV-2/Human/USA/NJ-CDC-IBX485270758560/2021	Illumina NovaSeq 6000	PAIRED	RT-PCR	VIRAL RNA	Severe acute respiratory syndrome coronavirus 2	Homo sapiens	ILLUMINA	2021-03-18	United States	North America	64	2974.28	2150	0.896766	88939763
SRR15154498	PRJNA731149	AMPLICON	SAMN20233277	SRX11461794	SARS-CoV-2/Human/USA/NY-CDC-IBX485053661877/2021	Illumina NovaSeq 6000	PAIRED	RT-PCR	VIRAL RNA	Severe acute respiratory syndrome coronavirus 2	Homo sapiens	ILLUMINA	2021-03-16	United States	North America	72	3409.29	3188	0.955088	101947868
SRR15154499	PRJNA731149	AMPLICON	SAMN20233209	SRX11461793	SARS-CoV-2/Human/USA/PA-CDC-IBX483784821774/2021	Illumina NovaSeq 6000	PAIRED	RT-PCR	VIRAL RNA	Severe acute respiratory syndrome coronavirus 2	Homo sapiens	ILLUMINA	2021-03-19	United States	North America	50	4058.09	4260	0.963014	121348929
SRR15154500	PRJNA731149	AMPLICON	SAMN20233478	SRX11461792	SARS-CoV-2/Human/USA/NJ-CDC-IBX483754858795/2021	Illumina NovaSeq 6000	PAIRED	RT-PCR	VIRAL RNA	Severe acute respiratory syndrome coronavirus 2	Homo sapiens	ILLUMINA	2021-03-17	United States	North America	50	1216.38	631	0.766211	36373424
SRR15154501	PRJNA731149	AMPLICON	SAMN20233210	SRX11461791	SARS-CoV-2/Human/USA/PA-CDC-IBX483677535417/2021	Illumina NovaSeq 6000	PAIRED	RT-PCR	VIRAL RNA	Severe acute respiratory syndrome coronavirus 2	Homo sapiens	ILLUMINA	2021-03-17	United States	North America	53	3995.34	4241	0.964786	119472676
SRR15154502	PRJNA731149	AMPLICON	SAMN20233933	SRX11461790	SARS-CoV-2/Human/USA/MN-CDC-IBX483392312910/2021	Illumina NovaSeq 6000	PAIRED	RT-PCR	VIRAL RNA	Severe acute respiratory syndrome coronavirus 2	Homo sapiens	ILLUMINA	2021-03-18	United States	North America	49	2810.18	2531	0.919774	84032823
SRR15154503	PRJNA731149	AMPLICON	SAMN20233934	SRX11461789	SARS-CoV-2/Human/USA/MN-CDC-IBX483096023130/2021	Illumina NovaSeq 6000	PAIRED	RT-PCR	VIRAL RNA	Severe acute respiratory syndrome coronavirus 2	Homo sapiens	ILLUMINA	2021-03-19	United States	North America	56	4703.9	5219	0.961609	140660688
SRR15154504	PRJNA731149	AMPLICON	SAMN20232981	SRX11461788	SARS-CoV-2/Human/USA/WV-CDC-IBX482902641254/2021	Illumina NovaSeq 6000	PAIRED	RT-PCR	VIRAL RNA	Severe acute respiratory syndrome coronavirus 2	Homo sapiens	ILLUMINA	2021-03-18	United States	North America	73	2223.37	1604	0.880514	66485300
SRR15154505	PRJNA731149	AMPLICON	SAMN20234255	SRX11461787	SARS-CoV-2/Human/USA/MA-CDC-IBX482841486681/2021	Illumina NovaSeq 6000	PAIRED	RT-PCR	VIRAL RNA	Severe acute respiratory syndrome coronavirus 2	Homo sapiens	ILLUMINA	2021-03-17	United States	North America	43	2752.34	2175	0.902819	82303361
SRR15154506	PRJNA731149	AMPLICON	SAMN20233479	SRX11461786	SARS-CoV-2/Human/USA/NJ-CDC-IBX482148268270/2021	Illumina NovaSeq 6000	PAIRED	RT-PCR	VIRAL RNA	Severe acute respiratory syndrome coronavirus 2	Homo sapiens	ILLUMINA	2021-03-19	United States	North America	63	1209.25	688	0.76902	36160240
SRR15154507	PRJNA731149	AMPLICON	SAMN20233211	SRX11461785	SARS-CoV-2/Human/USA/PA-CDC-IBX482022399762/2021	Illumina NovaSeq 6000	PAIRED	RT-PCR	VIRAL RNA	Severe acute respiratory syndrome coronavirus 2	Homo sapiens	ILLUMINA	2021-03-16	United States	North America	32	4671.04	5439	0.9691	139678184
SRR15154508	PRJNA731149	AMPLICON	SAMN20233212	SRX11461784	SARS-CoV-2/Human/USA/PA-CDC-IBX481984373864/2021	Illumina NovaSeq 6000	PAIRED	RT-PCR	VIRAL RNA	Severe acute respiratory syndrome coronavirus 2	Homo sapiens	ILLUMINA	2021-03-16	United States	North America	53	2697.62	1849	0.87426	80666953
SRR15154509	PRJNA731149	AMPLICON	SAMN20233213	SRX11461783	SARS-CoV-2/Human/USA/PA-CDC-IBX481885562923/2021	Illumina NovaSeq 6000	PAIRED	RT-PCR	VIRAL RNA	Severe acute respiratory syndrome coronavirus 2	Homo sapiens	ILLUMINA	2021-03-16	United States	North America	27	5676.26	5961	0.995954	169737058
SRR15154510	PRJNA731149	AMPLICON	SAMN20233214	SRX11461782	SARS-CoV-2/Human/USA/PA-CDC-IBX481835469410/2021	Illumina NovaSeq 6000	PAIRED	RT-PCR	VIRAL RNA	Severe acute respiratory syndrome coronavirus 2	Homo sapiens	ILLUMINA	2021-03-16	United States	North America	43	2963.74	2522	0.909675	88624579
SRR15154511	PRJNA731149	AMPLICON	SAMN20233935	SRX11461781	SARS-CoV-2/Human/USA/MN-CDC-IBX481557599653/2021	Illumina NovaSeq 6000	PAIRED	RT-PCR	VIRAL RNA	Severe acute respiratory syndrome coronavirus 2	Homo sapiens	ILLUMINA	2021-03-18	United States	North America	70	3100.38	2614	0.91332	92710793
SRR15154512	PRJNA731149	AMPLICON	SAMN20233215	SRX11461780	SARS-CoV-2/Human/USA/PA-CDC-IBX481541978970/2021	Illumina NovaSeq 6000	PAIRED	RT-PCR	VIRAL RNA	Severe acute respiratory syndrome coronavirus 2	Homo sapiens	ILLUMINA	2021-03-20	United States	North America	51	3530.33	3381	0.922182	105567411
SRR15154513	PRJNA731149	AMPLICON	SAMN20233252	SRX11461779	SARS-CoV-2/Human/USA/OH-CDC-IBX481518909259/2021	Illumina NovaSeq 6000	PAIRED	RT-PCR	VIRAL RNA	Severe acute respiratory syndrome coronavirus 2	Homo sapiens	ILLUMINA	2021-03-22	United States	North America	40	3821.12	3909	0.98348	114263004
SRR15154514	PRJNA731149	AMPLICON	SAMN20233021	SRX11461778	SARS-CoV-2/Human/USA/TX-CDC-IBX481078587744/2021	Illumina NovaSeq 6000	PAIRED	RT-PCR	VIRAL RNA	Severe acute respiratory syndrome coronavirus 2	Homo sapiens	ILLUMINA	2021-03-19	United States	North America	61	1620.61	1132	0.824165	48461144
SRR15154515	PRJNA731149	AMPLICON	SAMN20233480	SRX11461777	SARS-CoV-2/Human/USA/NJ-CDC-IBX481073951083/2021	Illumina NovaSeq 6000	PAIRED	RT-PCR	VIRAL RNA	Severe acute respiratory syndrome coronavirus 2	Homo sapiens	ILLUMINA	2021-03-17	United States	North America	66	1898.11	686	0.757917	56759137
SRR15154516	PRJNA731149	AMPLICON	SAMN20233936	SRX11461776	SARS-CoV-2/Human/USA/MN-CDC-IBX481063178379/2021	Illumina NovaSeq 6000	PAIRED	RT-PCR	VIRAL RNA	Severe acute respiratory syndrome coronavirus 2	Homo sapiens	ILLUMINA	2021-03-18	United States	North America	37	4526.99	4889	0.979333	135370456
SRR15154517	PRJNA731149	AMPLICON	SAMN20233937	SRX11461775	SARS-CoV-2/Human/USA/MN-CDC-IBX480996300564/2021	Illumina NovaSeq 6000	PAIRED	RT-PCR	VIRAL RNA	Severe acute respiratory syndrome coronavirus 2	Homo sapiens	ILLUMINA	2021-03-18	United States	North America	67	2254.11	1666	0.896833	67404776
SRR15154518	PRJNA731149	AMPLICON	SAMN20233938	SRX11461774	SARS-CoV-2/Human/USA/MN-CDC-IBX480105791218/2021	Illumina NovaSeq 6000	PAIRED	RT-PCR	VIRAL RNA	Severe acute respiratory syndrome coronavirus 2	Homo sapiens	ILLUMINA	2021-03-18	United States	North America	50	3917.61	4213	0.96171	117148202
SRR15154519	PRJNA731149	AMPLICON	SAMN20234245	SRX11461773	SARS-CoV-2/Human/USA/MD-CDC-IBX479686956143/2021	Illumina NovaSeq 6000	PAIRED	RT-PCR	VIRAL RNA	Severe acute respiratory syndrome coronavirus 2	Homo sapiens	ILLUMINA	2021-03-22	United States	North America	59	1956.45	1599	0.879845	58503806
SRR15154520	PRJNA731149	AMPLICON	SAMN20233216	SRX11461772	SARS-CoV-2/Human/USA/PA-CDC-IBX479686231686/2021	Illumina NovaSeq 6000	PAIRED	RT-PCR	VIRAL RNA	Severe acute respiratory syndrome coronavirus 2	Homo sapiens	ILLUMINA	2021-03-22	United States	North America	39	3384.91	3332	0.952513	101219061
SRR15154521	PRJNA731149	AMPLICON	SAMN20234246	SRX11461771	SARS-CoV-2/Human/USA/MD-CDC-IBX479493075980/2021	Illumina NovaSeq 6000	PAIRED	RT-PCR	VIRAL RNA	Severe acute respiratory syndrome coronavirus 2	Homo sapiens	ILLUMINA	2021-03-22	United States	North America	42	2785.18	2593	0.954787	83285152
SRR15154522	PRJNA731149	AMPLICON	SAMN20232982	SRX11461770	SARS-CoV-2/Human/USA/WV-CDC-IBX479297117134/2021	Illumina NovaSeq 6000	PAIRED	RT-PCR	VIRAL RNA	Severe acute respiratory syndrome coronavirus 2	Homo sapiens	ILLUMINA	2021-03-22	United States	North America	39	3440.34	3386	0.972009	102876352
SRR15154523	PRJNA731149	AMPLICON	SAMN20233278	SRX11461769	SARS-CoV-2/Human/USA/NY-CDC-IBX478138562965/2021	Illumina NovaSeq 6000	PAIRED	RT-PCR	VIRAL RNA	Severe acute respiratory syndrome coronavirus 2	Homo sapiens	ILLUMINA	2021-03-22	United States	North America	71	1925.01	1472	0.861251	57563491
SRR15154524	PRJNA731149	AMPLICON	SAMN20233939	SRX11461768	SARS-CoV-2/Human/USA/MN-CDC-IBX478118260960/2021	Illumina NovaSeq 6000	PAIRED	RT-PCR	VIRAL RNA	Severe acute respiratory syndrome coronavirus 2	Homo sapiens	ILLUMINA	2021-03-16	United States	North America	49	3656.9	3763	0.962746	109352189
SRR15154525	PRJNA731149	AMPLICON	SAMN20234327	SRX11461767	SARS-CoV-2/Human/USA/CT-CDC-IBX477735371566/2021	Illumina NovaSeq 6000	PAIRED	RT-PCR	VIRAL RNA	Severe acute respiratory syndrome coronavirus 2	Homo sapiens	ILLUMINA	2021-03-19	United States	North America	66	1275.78	472	0.668027	38149651
SRR15154526	PRJNA731149	AMPLICON	SAMN20233631	SRX11461766	SARS-CoV-2/Human/USA/NC-CDC-IBX477601093078/2021	Illumina NovaSeq 6000	PAIRED	RT-PCR	VIRAL RNA	Severe acute respiratory syndrome coronavirus 2	Homo sapiens	ILLUMINA	2021-03-22	United States	North America	61	2615.08	1957	0.885563	78198607
SRR15154527	PRJNA731149	AMPLICON	SAMN20232983	SRX11461765	SARS-CoV-2/Human/USA/WV-CDC-IBX477564334069/2021	Illumina NovaSeq 6000	PAIRED	RT-PCR	VIRAL RNA	Severe acute respiratory syndrome coronavirus 2	Homo sapiens	ILLUMINA	2021-03-22	United States	North America	38	5258.3	5503	0.987125	157239067
SRR15154528	PRJNA731149	AMPLICON	SAMN20233481	SRX11461764	SARS-CoV-2/Human/USA/NJ-CDC-IBX477008994685/2021	Illumina NovaSeq 6000	PAIRED	RT-PCR	VIRAL RNA	Severe acute respiratory syndrome coronavirus 2	Homo sapiens	ILLUMINA	2021-03-20	United States	North America	39	6384.94	7188	0.997224	190928829
SRR15154529	PRJNA731149	AMPLICON	SAMN20233940	SRX11461763	SARS-CoV-2/Human/USA/MN-CDC-IBX476964469478/2021	Illumina NovaSeq 6000	PAIRED	RT-PCR	VIRAL RNA	Severe acute respiratory syndrome coronavirus 2	Homo sapiens	ILLUMINA	2021-03-17	United States	North America	46	2842.06	2100	0.897234	84986097
SRR15154530	PRJNA731149	AMPLICON	SAMN20234305	SRX11461762	SARS-CoV-2/Human/USA/FL-CDC-IBX476332992685/2020	Illumina NovaSeq 6000	PAIRED	RT-PCR	VIRAL RNA	Severe acute respiratory syndrome coronavirus 2	Homo sapiens	ILLUMINA	2020-07-11	United States	North America	38	1687.56	859	0.774571	50463026
SRR15154531	PRJNA731149	AMPLICON	SAMN20233022	SRX11461761	SARS-CoV-2/Human/USA/TX-CDC-IBX476170658778/2021	Illumina NovaSeq 6000	PAIRED	RT-PCR	VIRAL RNA	Severe acute respiratory syndrome coronavirus 2	Homo sapiens	ILLUMINA	2021-03-27	United States	North America	44	1433.72	850	0.808481	42872398
SRR15154532	PRJNA731149	AMPLICON	SAMN20233941	SRX11461760	SARS-CoV-2/Human/USA/MN-CDC-IBX476110884340/2021	Illumina NovaSeq 6000	PAIRED	RT-PCR	VIRAL RNA	Severe acute respiratory syndrome coronavirus 2	Homo sapiens	ILLUMINA	2021-03-19	United States	North America	56	3211.86	3034	0.941176	96044188
SRR15154533	PRJNA731149	AMPLICON	SAMN20233023	SRX11461759	SARS-CoV-2/Human/USA/TX-CDC-IBX476052394492/2020	Illumina NovaSeq 6000	PAIRED	RT-PCR	VIRAL RNA	Severe acute respiratory syndrome coronavirus 2	Homo sapiens	ILLUMINA	2020-08-19	United States	North America	75	837.613	458	0.760392	25047149
SRR15154534	PRJNA731149	AMPLICON	SAMN20233942	SRX11461758	SARS-CoV-2/Human/USA/MN-CDC-IBX472560143775/2021	Illumina NovaSeq 6000	PAIRED	RT-PCR	VIRAL RNA	Severe acute respiratory syndrome coronavirus 2	Homo sapiens	ILLUMINA	2021-03-20	United States	North America	50	2831.12	2408	0.913587	84658956
SRR15154535	PRJNA731149	AMPLICON	SAMN20233943	SRX11461757	SARS-CoV-2/Human/USA/MN-CDC-IBX471736392923/2021	Illumina NovaSeq 6000	PAIRED	RT-PCR	VIRAL RNA	Severe acute respiratory syndrome coronavirus 2	Homo sapiens	ILLUMINA	2021-03-20	United States	North America	47	3291.28	3440	0.948734	98419013
SRR15154536	PRJNA731149	AMPLICON	SAMN20233024	SRX11461756	SARS-CoV-2/Human/USA/TX-CDC-IBX471178837489/2020	Illumina NovaSeq 6000	PAIRED	RT-PCR	VIRAL RNA	Severe acute respiratory syndrome coronavirus 2	Homo sapiens	ILLUMINA	2020-06-09	United States	North America	27	2982.21	2631	0.927365	89176964
SRR15154537	PRJNA731149	AMPLICON	SAMN20233944	SRX11461755	SARS-CoV-2/Human/USA/MN-CDC-IBX470765881069/2021	Illumina NovaSeq 6000	PAIRED	RT-PCR	VIRAL RNA	Severe acute respiratory syndrome coronavirus 2	Homo sapiens	ILLUMINA	2021-03-19	United States	North America	46	4692.36	4991	0.988429	140315778
SRR15154538	PRJNA731149	AMPLICON	SAMN20233945	SRX11461754	SARS-CoV-2/Human/USA/MN-CDC-IBX470040282192/2021	Illumina NovaSeq 6000	PAIRED	RT-PCR	VIRAL RNA	Severe acute respiratory syndrome coronavirus 2	Homo sapiens	ILLUMINA	2021-03-20	United States	North America	35	3071.88	2909	0.930107	91858309
SRR15154539	PRJNA731149	AMPLICON	SAMN20233482	SRX11461753	SARS-CoV-2/Human/USA/NJ-CDC-IBX467493059355/2021	Illumina NovaSeq 6000	PAIRED	RT-PCR	VIRAL RNA	Severe acute respiratory syndrome coronavirus 2	Homo sapiens	ILLUMINA	2021-03-20	United States	North America	70	1878.64	940	0.8143	56177097
SRR15154540	PRJNA731149	AMPLICON	SAMN20233217	SRX11461752	SARS-CoV-2/Human/USA/PA-CDC-IBX467254259433/2021	Illumina NovaSeq 6000	PAIRED	RT-PCR	VIRAL RNA	Severe acute respiratory syndrome coronavirus 2	Homo sapiens	ILLUMINA	2021-03-16	United States	North America	52	5153.53	5823	0.966625	154105879
SRR15154541	PRJNA731149	AMPLICON	SAMN20233025	SRX11461751	SARS-CoV-2/Human/USA/TX-CDC-IBX467056870850/2020	Illumina NovaSeq 6000	PAIRED	RT-PCR	VIRAL RNA	Severe acute respiratory syndrome coronavirus 2	Homo sapiens	ILLUMINA	2020-07-20	United States	North America	33	3250.92	3190	0.945557	97212354
SRR15154542	PRJNA731149	AMPLICON	SAMN20233218	SRX11461750	SARS-CoV-2/Human/USA/PA-CDC-IBX466929925172/2021	Illumina NovaSeq 6000	PAIRED	RT-PCR	VIRAL RNA	Severe acute respiratory syndrome coronavirus 2	Homo sapiens	ILLUMINA	2021-03-19	United States	North America	29	4434.57	4703	0.988663	132607083
SRR15154543	PRJNA731149	AMPLICON	SAMN20233279	SRX11461749	SARS-CoV-2/Human/USA/NY-CDC-IBX466905635844/2021	Illumina NovaSeq 6000	PAIRED	RT-PCR	VIRAL RNA	Severe acute respiratory syndrome coronavirus 2	Homo sapiens	ILLUMINA	2021-03-22	United States	North America	51	2623.95	2580	0.947062	78463985
SRR15154544	PRJNA731149	AMPLICON	SAMN20233026	SRX11461748	SARS-CoV-2/Human/USA/TX-CDC-IBX466232181054/2020	Illumina NovaSeq 6000	PAIRED	RT-PCR	VIRAL RNA	Severe acute respiratory syndrome coronavirus 2	Homo sapiens	ILLUMINA	2020-07-20	United States	North America	57	1597.3	736	0.790891	47764082
SRR15154545	PRJNA731149	AMPLICON	SAMN20233946	SRX11461747	SARS-CoV-2/Human/USA/MN-CDC-IBX465721880395/2021	Illumina NovaSeq 6000	PAIRED	RT-PCR	VIRAL RNA	Severe acute respiratory syndrome coronavirus 2	Homo sapiens	ILLUMINA	2021-03-18	United States	North America	43	4796.43	5174	0.984216	143427553
SRR15154546	PRJNA731149	AMPLICON	SAMN20234350	SRX11461746	SARS-CoV-2/Human/USA/CA-CDC-IBX464968215060/2020	Illumina NovaSeq 6000	PAIRED	RT-PCR	VIRAL RNA	Severe acute respiratory syndrome coronavirus 2	Homo sapiens	ILLUMINA	2020-07-11	United States	North America	16	3524.63	3343	0.937565	105396992
SRR15154547	PRJNA731149	AMPLICON	SAMN20233483	SRX11461745	SARS-CoV-2/Human/USA/NJ-CDC-IBX464630553085/2021	Illumina NovaSeq 6000	PAIRED	RT-PCR	VIRAL RNA	Severe acute respiratory syndrome coronavirus 2	Homo sapiens	ILLUMINA	2021-03-15	United States	North America	40	5023.82	5707	0.980771	150227151
SRR15154548	PRJNA731149	AMPLICON	SAMN20233947	SRX11461744	SARS-CoV-2/Human/USA/MN-CDC-IBX464495684875/2021	Illumina NovaSeq 6000	PAIRED	RT-PCR	VIRAL RNA	Severe acute respiratory syndrome coronavirus 2	Homo sapiens	ILLUMINA	2021-03-18	United States	North America	101	3619.71	3560	0.955088	108240057
SRR15154549	PRJNA731149	AMPLICON	SAMN20233948	SRX11461743	SARS-CoV-2/Human/USA/MN-CDC-IBX464030024986/2021	Illumina NovaSeq 6000	PAIRED	RT-PCR	VIRAL RNA	Severe acute respiratory syndrome coronavirus 2	Homo sapiens	ILLUMINA	2021-03-19	United States	North America	91	1962.24	1078	0.825737	58676748
SRR15154550	PRJNA731149	AMPLICON	SAMN20232963	SRX11461742	SARS-CoV-2/Human/USA/WY-CDC-IBX463328796067/2021	Illumina NovaSeq 6000	PAIRED	RT-PCR	VIRAL RNA	Severe acute respiratory syndrome coronavirus 2	Homo sapiens	ILLUMINA	2021-03-17	United States	North America	34	6109.47	6674	0.996321	182691453
SRR15154551	PRJNA731149	AMPLICON	SAMN20234283	SRX11461741	SARS-CoV-2/Human/USA/ID-CDC-IBX461528937770/2021	Illumina NovaSeq 6000	PAIRED	RT-PCR	VIRAL RNA	Severe acute respiratory syndrome coronavirus 2	Homo sapiens	ILLUMINA	2021-03-18	United States	North America	36	4818.73	5133	0.978832	144094620
SRR15154552	PRJNA731149	AMPLICON	SAMN20233027	SRX11461740	SARS-CoV-2/Human/USA/TX-CDC-IBX460139386638/2020	Illumina NovaSeq 6000	PAIRED	RT-PCR	VIRAL RNA	Severe acute respiratory syndrome coronavirus 2	Homo sapiens	ILLUMINA	2020-07-22	United States	North America	32	4005.64	4296	0.960104	119780744
SRR15154553	PRJNA731149	AMPLICON	SAMN20233949	SRX11461739	SARS-CoV-2/Human/USA/MN-CDC-IBX459757372843/2021	Illumina NovaSeq 6000	PAIRED	RT-PCR	VIRAL RNA	Severe acute respiratory syndrome coronavirus 2	Homo sapiens	ILLUMINA	2021-03-18	United States	North America	48	4785.03	5350	0.941277	143086704
SRR15154554	PRJNA731149	AMPLICON	SAMN20233950	SRX11461738	SARS-CoV-2/Human/USA/MN-CDC-IBX458854764491/2021	Illumina NovaSeq 6000	PAIRED	RT-PCR	VIRAL RNA	Severe acute respiratory syndrome coronavirus 2	Homo sapiens	ILLUMINA	2021-03-18	United States	North America	52	2134.18	1616	0.873725	63818321
SRR15154555	PRJNA731149	AMPLICON	SAMN20233951	SRX11461737	SARS-CoV-2/Human/USA/MN-CDC-IBX458528723523/2021	Illumina NovaSeq 6000	PAIRED	RT-PCR	VIRAL RNA	Severe acute respiratory syndrome coronavirus 2	Homo sapiens	ILLUMINA	2021-03-18	United States	North America	30	3965.78	4229	0.943317	118588593
SRR15154556	PRJNA731149	AMPLICON	SAMN20233952	SRX11461736	SARS-CoV-2/Human/USA/MN-CDC-IBX458504291105/2021	Illumina NovaSeq 6000	PAIRED	RT-PCR	VIRAL RNA	Severe acute respiratory syndrome coronavirus 2	Homo sapiens	ILLUMINA	2021-03-18	United States	North America	46	4958.83	5249	0.988229	148283842
SRR15154557	PRJNA731149	AMPLICON	SAMN20233953	SRX11461735	SARS-CoV-2/Human/USA/MN-CDC-IBX457937362827/2021	Illumina NovaSeq 6000	PAIRED	RT-PCR	VIRAL RNA	Severe acute respiratory syndrome coronavirus 2	Homo sapiens	ILLUMINA	2021-03-18	United States	North America	57	3681.19	3798	0.959235	110078623
SRR15154558	PRJNA731149	AMPLICON	SAMN20233954	SRX11461734	SARS-CoV-2/Human/USA/MN-CDC-IBX457480249027/2021	Illumina NovaSeq 6000	PAIRED	RT-PCR	VIRAL RNA	Severe acute respiratory syndrome coronavirus 2	Homo sapiens	ILLUMINA	2021-03-19	United States	North America	42	4956.41	5319	0.987894	148211636
SRR15154559	PRJNA731149	AMPLICON	SAMN20233484	SRX11461733	SARS-CoV-2/Human/USA/NJ-CDC-IBX457361739342/2021	Illumina NovaSeq 6000	PAIRED	RT-PCR	VIRAL RNA	Severe acute respiratory syndrome coronavirus 2	Homo sapiens	ILLUMINA	2021-03-15	United States	North America	44	2922.07	2576	0.934722	87378527
SRR15154560	PRJNA731149	AMPLICON	SAMN20233955	SRX11461732	SARS-CoV-2/Human/USA/MN-CDC-IBX457059556350/2021	Illumina NovaSeq 6000	PAIRED	RT-PCR	VIRAL RNA	Severe acute respiratory syndrome coronavirus 2	Homo sapiens	ILLUMINA	2021-03-19	United States	North America	73	1911.88	1226	0.853894	57171064
SRR15154561	PRJNA731149	AMPLICON	SAMN20233956	SRX11461731	SARS-CoV-2/Human/USA/MN-CDC-IBX456924963727/2021	Illumina NovaSeq 6000	PAIRED	RT-PCR	VIRAL RNA	Severe acute respiratory syndrome coronavirus 2	Homo sapiens	ILLUMINA	2021-03-18	United States	North America	57	3608.33	3797	0.954586	107899942
SRR15154562	PRJNA731149	AMPLICON	SAMN20233485	SRX11461730	SARS-CoV-2/Human/USA/NJ-CDC-IBX453891644595/2021	Illumina NovaSeq 6000	PAIRED	RT-PCR	VIRAL RNA	Severe acute respiratory syndrome coronavirus 2	Homo sapiens	ILLUMINA	2021-03-17	United States	North America	65	2212.31	1846	0.893656	66154686
SRR15154563	PRJNA731149	AMPLICON	SAMN20233219	SRX11461729	SARS-CoV-2/Human/USA/PA-CDC-IBX453784106840/2021	Illumina NovaSeq 6000	PAIRED	RT-PCR	VIRAL RNA	Severe acute respiratory syndrome coronavirus 2	Homo sapiens	ILLUMINA	2021-03-20	United States	North America	56	4936.38	5580	0.961877	147612435
SRR15154564	PRJNA731149	AMPLICON	SAMN20233486	SRX11461728	SARS-CoV-2/Human/USA/NJ-CDC-IBX453751081050/2021	Illumina NovaSeq 6000	PAIRED	RT-PCR	VIRAL RNA	Severe acute respiratory syndrome coronavirus 2	Homo sapiens	ILLUMINA	2021-03-19	United States	North America	100	884.002	428	0.711099	26434316
SRR15154565	PRJNA731149	AMPLICON	SAMN20233280	SRX11461727	SARS-CoV-2/Human/USA/NY-CDC-IBX453582272994/2021	Illumina NovaSeq 6000	PAIRED	RT-PCR	VIRAL RNA	Severe acute respiratory syndrome coronavirus 2	Homo sapiens	ILLUMINA	2021-03-19	United States	North America	55	4372.68	4719	0.978029	130756260
SRR15154566	PRJNA731149	AMPLICON	SAMN20233957	SRX11461726	SARS-CoV-2/Human/USA/MN-CDC-IBX453503716462/2021	Illumina NovaSeq 6000	PAIRED	RT-PCR	VIRAL RNA	Severe acute respiratory syndrome coronavirus 2	Homo sapiens	ILLUMINA	2021-03-18	United States	North America	64	3045.17	2277	0.917935	91059689
SRR15154567	PRJNA731149	AMPLICON	SAMN20233958	SRX11461725	SARS-CoV-2/Human/USA/MN-CDC-IBX453068007651/2021	Illumina NovaSeq 6000	PAIRED	RT-PCR	VIRAL RNA	Severe acute respiratory syndrome coronavirus 2	Homo sapiens	ILLUMINA	2021-03-19	United States	North America	56	5048.75	5668	0.965555	150972873
SRR15154568	PRJNA731149	AMPLICON	SAMN20232984	SRX11461724	SARS-CoV-2/Human/USA/WV-CDC-IBX452040222153/2021	Illumina NovaSeq 6000	PAIRED	RT-PCR	VIRAL RNA	Severe acute respiratory syndrome coronavirus 2	Homo sapiens	ILLUMINA	2021-03-19	United States	North America	48	4712.46	5027	0.963081	140916700
SRR15154569	PRJNA731149	AMPLICON	SAMN20234319	SRX11461723	SARS-CoV-2/Human/USA/DE-CDC-IBX451326088643/2021	Illumina NovaSeq 6000	PAIRED	RT-PCR	VIRAL RNA	Severe acute respiratory syndrome coronavirus 2	Homo sapiens	ILLUMINA	2021-03-22	United States	North America	108	621.04	235	0.650503	18570957
SRR15154570	PRJNA731149	AMPLICON	SAMN20233487	SRX11461722	SARS-CoV-2/Human/USA/NJ-CDC-IBX449520392486/2021	Illumina NovaSeq 6000	PAIRED	RT-PCR	VIRAL RNA	Severe acute respiratory syndrome coronavirus 2	Homo sapiens	ILLUMINA	2021-03-16	United States	North America	30	4975.56	5086	0.995887	148784166
SRR15154571	PRJNA731149	AMPLICON	SAMN20233488	SRX11461721	SARS-CoV-2/Human/USA/NJ-CDC-IBX448766332580/2021	Illumina NovaSeq 6000	PAIRED	RT-PCR	VIRAL RNA	Severe acute respiratory syndrome coronavirus 2	Homo sapiens	ILLUMINA	2021-03-18	United States	North America	47	5050.59	5458	0.992175	151027735
SRR15154572	PRJNA731149	AMPLICON	SAMN20233959	SRX11461720	SARS-CoV-2/Human/USA/MN-CDC-IBX446309900037/2021	Illumina NovaSeq 6000	PAIRED	RT-PCR	VIRAL RNA	Severe acute respiratory syndrome coronavirus 2	Homo sapiens	ILLUMINA	2021-03-18	United States	North America	51	1737.97	1336	0.855934	51970487
SRR15154573	PRJNA731149	AMPLICON	SAMN20233960	SRX11461719	SARS-CoV-2/Human/USA/MN-CDC-IBX445884021380/2021	Illumina NovaSeq 6000	PAIRED	RT-PCR	VIRAL RNA	Severe acute respiratory syndrome coronavirus 2	Homo sapiens	ILLUMINA	2021-03-18	United States	North America	56	4674.78	5177	0.959402	139789862
SRR15154574	PRJNA731149	AMPLICON	SAMN20232964	SRX11461718	SARS-CoV-2/Human/USA/WY-CDC-IBX445304763386/2021	Illumina NovaSeq 6000	PAIRED	RT-PCR	VIRAL RNA	Severe acute respiratory syndrome coronavirus 2	Homo sapiens	ILLUMINA	2021-03-17	United States	North America	48	2181.16	1149	0.824232	65223157
SRR15154575	PRJNA731149	AMPLICON	SAMN20233489	SRX11461717	SARS-CoV-2/Human/USA/NJ-CDC-IBX445192733467/2021	Illumina NovaSeq 6000	PAIRED	RT-PCR	VIRAL RNA	Severe acute respiratory syndrome coronavirus 2	Homo sapiens	ILLUMINA	2021-03-15	United States	North America	54	4684.7	4944	0.976725	140086634
SRR15154576	PRJNA731149	AMPLICON	SAMN20233490	SRX11461716	SARS-CoV-2/Human/USA/NJ-CDC-IBX444901744252/2021	Illumina NovaSeq 6000	PAIRED	RT-PCR	VIRAL RNA	Severe acute respiratory syndrome coronavirus 2	Homo sapiens	ILLUMINA	2021-03-17	United States	North America	54	2636.49	1226	0.822326	78838836
SRR15154577	PRJNA731149	AMPLICON	SAMN20234328	SRX11461715	SARS-CoV-2/Human/USA/CT-CDC-IBX444796413893/2021	Illumina NovaSeq 6000	PAIRED	RT-PCR	VIRAL RNA	Severe acute respiratory syndrome coronavirus 2	Homo sapiens	ILLUMINA	2021-03-15	United States	North America	30	5528.3	6596	0.963616	165312731
SRR15154578	PRJNA731149	AMPLICON	SAMN20233961	SRX11461714	SARS-CoV-2/Human/USA/MN-CDC-IBX444408253384/2021	Illumina NovaSeq 6000	PAIRED	RT-PCR	VIRAL RNA	Severe acute respiratory syndrome coronavirus 2	Homo sapiens	ILLUMINA	2021-03-19	United States	North America	75	2467.48	1572	0.854362	73785022
SRR15154579	PRJNA731149	AMPLICON	SAMN20233962	SRX11461713	SARS-CoV-2/Human/USA/MN-CDC-IBX443981087957/2021	Illumina NovaSeq 6000	PAIRED	RT-PCR	VIRAL RNA	Severe acute respiratory syndrome coronavirus 2	Homo sapiens	ILLUMINA	2021-03-18	United States	North America	49	3300.06	3097	0.941812	98681776
SRR15154580	PRJNA731149	AMPLICON	SAMN20233963	SRX11461712	SARS-CoV-2/Human/USA/MN-CDC-IBX443051069117/2021	Illumina NovaSeq 6000	PAIRED	RT-PCR	VIRAL RNA	Severe acute respiratory syndrome coronavirus 2	Homo sapiens	ILLUMINA	2021-03-20	United States	North America	49	4438.22	4654	0.970271	132716124
SRR15154581	PRJNA731149	AMPLICON	SAMN20233220	SRX11461711	SARS-CoV-2/Human/USA/PA-CDC-IBX442911490554/2021	Illumina NovaSeq 6000	PAIRED	RT-PCR	VIRAL RNA	Severe acute respiratory syndrome coronavirus 2	Homo sapiens	ILLUMINA	2021-03-16	United States	North America	36	5451.06	5866	0.994984	163003131
SRR15154582	PRJNA731149	AMPLICON	SAMN20234333	SRX11461710	SARS-CoV-2/Human/USA/CO-CDC-IBX442396273321/2021	Illumina NovaSeq 6000	PAIRED	RT-PCR	VIRAL RNA	Severe acute respiratory syndrome coronavirus 2	Homo sapiens	ILLUMINA	2021-03-18	United States	North America	64	2231.62	1741	0.909574	66732183
SRR15154583	PRJNA731149	AMPLICON	SAMN20233964	SRX11461709	SARS-CoV-2/Human/USA/MN-CDC-IBX440523751693/2021	Illumina NovaSeq 6000	PAIRED	RT-PCR	VIRAL RNA	Severe acute respiratory syndrome coronavirus 2	Homo sapiens	ILLUMINA	2021-03-19	United States	North America	107	1046.38	432	0.708023	31289932
SRR15154584	PRJNA731149	AMPLICON	SAMN20233248	SRX11461708	SARS-CoV-2/Human/USA/OK-CDC-IBX437222734589/2021	Illumina NovaSeq 6000	PAIRED	RT-PCR	VIRAL RNA	Severe acute respiratory syndrome coronavirus 2	Homo sapiens	ILLUMINA	2021-03-17	United States	North America	48	2967.37	2284	0.907635	88733243
SRR15154585	PRJNA731149	AMPLICON	SAMN20233491	SRX11461707	SARS-CoV-2/Human/USA/NJ-CDC-IBX437100294969/2021	Illumina NovaSeq 6000	PAIRED	RT-PCR	VIRAL RNA	Severe acute respiratory syndrome coronavirus 2	Homo sapiens	ILLUMINA	2021-03-20	United States	North America	55	1074.5	407	0.674146	32130754
SRR15154586	PRJNA731149	AMPLICON	SAMN20233492	SRX11461706	SARS-CoV-2/Human/USA/NJ-CDC-IBX436552002889/2021	Illumina NovaSeq 6000	PAIRED	RT-PCR	VIRAL RNA	Severe acute respiratory syndrome coronavirus 2	Homo sapiens	ILLUMINA	2021-03-19	United States	North America	47	3177.04	2608	0.900846	95003000
SRR15154587	PRJNA731149	AMPLICON	SAMN20233965	SRX11461705	SARS-CoV-2/Human/USA/MN-CDC-IBX436509838396/2021	Illumina NovaSeq 6000	PAIRED	RT-PCR	VIRAL RNA	Severe acute respiratory syndrome coronavirus 2	Homo sapiens	ILLUMINA	2021-03-20	United States	North America	84	1148.23	785	0.794001	34335647
SRR15154588	PRJNA731149	AMPLICON	SAMN20233966	SRX11461704	SARS-CoV-2/Human/USA/MN-CDC-IBX435920209211/2021	Illumina NovaSeq 6000	PAIRED	RT-PCR	VIRAL RNA	Severe acute respiratory syndrome coronavirus 2	Homo sapiens	ILLUMINA	2021-03-18	United States	North America	49	3782.48	3861	0.942949	113107437
SRR15154589	PRJNA731149	AMPLICON	SAMN20232965	SRX11461703	SARS-CoV-2/Human/USA/WY-CDC-IBX435553901044/2021	Illumina NovaSeq 6000	PAIRED	RT-PCR	VIRAL RNA	Severe acute respiratory syndrome coronavirus 2	Homo sapiens	ILLUMINA	2021-03-20	United States	North America	29	4697.36	5215	0.976925	140465162
SRR15154590	PRJNA731149	AMPLICON	SAMN20233967	SRX11461702	SARS-CoV-2/Human/USA/MN-CDC-IBX434055861677/2021	Illumina NovaSeq 6000	PAIRED	RT-PCR	VIRAL RNA	Severe acute respiratory syndrome coronavirus 2	Homo sapiens	ILLUMINA	2021-03-18	United States	North America	37	4231.55	4548	0.948166	126535958
SRR15154591	PRJNA731149	AMPLICON	SAMN20233188	SRX11461701	SARS-CoV-2/Human/USA/TN-CDC-IBX433163422475/2021	Illumina NovaSeq 6000	PAIRED	RT-PCR	VIRAL RNA	Severe acute respiratory syndrome coronavirus 2	Homo sapiens	ILLUMINA	2021-03-16	United States	North America	80	625.124	287	0.658763	18693077
SRR15154592	PRJNA731149	AMPLICON	SAMN20233968	SRX11461700	SARS-CoV-2/Human/USA/MN-CDC-IBX431584671933/2021	Illumina NovaSeq 6000	PAIRED	RT-PCR	VIRAL RNA	Severe acute respiratory syndrome coronavirus 2	Homo sapiens	ILLUMINA	2021-03-16	United States	North America	75	1626.67	980	0.804267	48642458
SRR15154593	PRJNA731149	AMPLICON	SAMN20233493	SRX11461699	SARS-CoV-2/Human/USA/NJ-CDC-IBX430597129707/2021	Illumina NovaSeq 6000	PAIRED	RT-PCR	VIRAL RNA	Severe acute respiratory syndrome coronavirus 2	Homo sapiens	ILLUMINA	2021-03-17	United States	North America	38	1886.89	1310	0.812862	56423582
SRR15154594	PRJNA731149	AMPLICON	SAMN20233969	SRX11461698	SARS-CoV-2/Human/USA/MN-CDC-IBX429917099477/2021	Illumina NovaSeq 6000	PAIRED	RT-PCR	VIRAL RNA	Severe acute respiratory syndrome coronavirus 2	Homo sapiens	ILLUMINA	2021-03-19	United States	North America	56	3273.43	3298	0.932114	97885401
SRR15154595	PRJNA731149	AMPLICON	SAMN20233028	SRX11461697	SARS-CoV-2/Human/USA/TX-CDC-IBX428796359552/2021	Illumina NovaSeq 6000	PAIRED	RT-PCR	VIRAL RNA	Severe acute respiratory syndrome coronavirus 2	Homo sapiens	ILLUMINA	2021-03-27	United States	North America	35	2875.05	2517	0.943484	85972613
SRR15154596	PRJNA731149	AMPLICON	SAMN20233970	SRX11461696	SARS-CoV-2/Human/USA/MN-CDC-IBX424603827088/2021	Illumina NovaSeq 6000	PAIRED	RT-PCR	VIRAL RNA	Severe acute respiratory syndrome coronavirus 2	Homo sapiens	ILLUMINA	2021-03-15	United States	North America	55	2401.45	1521	0.825335	71810703
SRR15154597	PRJNA731149	AMPLICON	SAMN20233972	SRX11461695	SARS-CoV-2/Human/USA/MN-CDC-IBX424372218962/2021	Illumina NovaSeq 6000	PAIRED	RT-PCR	VIRAL RNA	Severe acute respiratory syndrome coronavirus 2	Homo sapiens	ILLUMINA	2021-03-18	United States	North America	33	4842.25	5340	0.991941	144797729
SRR15154598	PRJNA731149	AMPLICON	SAMN20232985	SRX11461694	SARS-CoV-2/Human/USA/WV-CDC-IBX423992922398/2021	Illumina NovaSeq 6000	PAIRED	RT-PCR	VIRAL RNA	Severe acute respiratory syndrome coronavirus 2	Homo sapiens	ILLUMINA	2021-03-20	United States	North America	77	724.647	277	0.647527	21669129
SRR15154599	PRJNA731149	AMPLICON	SAMN20233221	SRX11461693	SARS-CoV-2/Human/USA/PA-CDC-IBX423764883011/2021	Illumina NovaSeq 6000	PAIRED	RT-PCR	VIRAL RNA	Severe acute respiratory syndrome coronavirus 2	Homo sapiens	ILLUMINA	2021-03-18	United States	North America	69	2408.13	903	0.739357	72010400
SRR15154600	PRJNA731149	AMPLICON	SAMN20233973	SRX11461692	SARS-CoV-2/Human/USA/MN-CDC-IBX423568767316/2021	Illumina NovaSeq 6000	PAIRED	RT-PCR	VIRAL RNA	Severe acute respiratory syndrome coronavirus 2	Homo sapiens	ILLUMINA	2021-03-18	United States	North America	49	4467.2	4786	0.963248	133582707
SRR15154601	PRJNA731149	AMPLICON	SAMN20233974	SRX11461691	SARS-CoV-2/Human/USA/MN-CDC-IBX421965373589/2021	Illumina NovaSeq 6000	PAIRED	RT-PCR	VIRAL RNA	Severe acute respiratory syndrome coronavirus 2	Homo sapiens	ILLUMINA	2021-03-18	United States	North America	37	4159.51	4565	0.954453	124381814
SRR15154602	PRJNA731149	AMPLICON	SAMN20233191	SRX11461690	SARS-CoV-2/Human/USA/SD-CDC-IBX421351447005/2021	Illumina NovaSeq 6000	PAIRED	RT-PCR	VIRAL RNA	Severe acute respiratory syndrome coronavirus 2	Homo sapiens	ILLUMINA	2021-03-19	United States	North America	64	1416.13	977	0.804334	42346522
SRR15154603	PRJNA731149	AMPLICON	SAMN20233192	SRX11461689	SARS-CoV-2/Human/USA/SD-CDC-IBX420951879378/2021	Illumina NovaSeq 6000	PAIRED	RT-PCR	VIRAL RNA	Severe acute respiratory syndrome coronavirus 2	Homo sapiens	ILLUMINA	2021-03-18	United States	North America	65	2072.8	1181	0.806407	61982839
SRR15154604	PRJNA731149	AMPLICON	SAMN20234247	SRX11461688	SARS-CoV-2/Human/USA/MD-CDC-IBX418370010198/2021	Illumina NovaSeq 6000	PAIRED	RT-PCR	VIRAL RNA	Severe acute respiratory syndrome coronavirus 2	Homo sapiens	ILLUMINA	2021-03-22	United States	North America	56	2010.43	1432	0.891917	60117741
SRR15154605	PRJNA731149	AMPLICON	SAMN20234248	SRX11461687	SARS-CoV-2/Human/USA/MD-CDC-IBX418339316644/2021	Illumina NovaSeq 6000	PAIRED	RT-PCR	VIRAL RNA	Severe acute respiratory syndrome coronavirus 2	Homo sapiens	ILLUMINA	2021-03-15	United States	North America	76	3542.36	3284	0.910945	105927333
SRR15154606	PRJNA731149	AMPLICON	SAMN20233193	SRX11461686	SARS-CoV-2/Human/USA/SD-CDC-IBX418194303318/2021	Illumina NovaSeq 6000	PAIRED	RT-PCR	VIRAL RNA	Severe acute respiratory syndrome coronavirus 2	Homo sapiens	ILLUMINA	2021-03-18	United States	North America	79	1079.88	589	0.747684	32291529
SRR15154607	PRJNA731149	AMPLICON	SAMN20233494	SRX11461685	SARS-CoV-2/Human/USA/NJ-CDC-IBX417394944243/2021	Illumina NovaSeq 6000	PAIRED	RT-PCR	VIRAL RNA	Severe acute respiratory syndrome coronavirus 2	Homo sapiens	ILLUMINA	2021-03-19	United States	North America	52	3625.11	3409	0.917065	108401711
SRR15154608	PRJNA731149	AMPLICON	SAMN20233495	SRX11461684	SARS-CoV-2/Human/USA/NJ-CDC-IBX417168938974/2021	Illumina NovaSeq 6000	PAIRED	RT-PCR	VIRAL RNA	Severe acute respiratory syndrome coronavirus 2	Homo sapiens	ILLUMINA	2021-03-19	United States	North America	31	3722.13	3802	0.941444	111302916
SRR15154609	PRJNA731149	AMPLICON	SAMN20233975	SRX11461683	SARS-CoV-2/Human/USA/MN-CDC-IBX416871917456/2021	Illumina NovaSeq 6000	PAIRED	RT-PCR	VIRAL RNA	Severe acute respiratory syndrome coronavirus 2	Homo sapiens	ILLUMINA	2021-03-18	United States	North America	50	4909.26	5282	0.977327	146801525
SRR15154610	PRJNA731149	AMPLICON	SAMN20233496	SRX11461682	SARS-CoV-2/Human/USA/NJ-CDC-IBX416264066294/2021	Illumina NovaSeq 6000	PAIRED	RT-PCR	VIRAL RNA	Severe acute respiratory syndrome coronavirus 2	Homo sapiens	ILLUMINA	2021-03-15	United States	North America	69	2419.24	1798	0.887001	72342662
SRR15154611	PRJNA731149	AMPLICON	SAMN20233976	SRX11461681	SARS-CoV-2/Human/USA/MN-CDC-IBX415243313220/2021	Illumina NovaSeq 6000	PAIRED	RT-PCR	VIRAL RNA	Severe acute respiratory syndrome coronavirus 2	Homo sapiens	ILLUMINA	2021-03-18	United States	North America	40	4516.81	4977	0.943584	135066099
SRR15154612	PRJNA731149	AMPLICON	SAMN20233977	SRX11461680	SARS-CoV-2/Human/USA/MN-CDC-IBX413012180628/2021	Illumina NovaSeq 6000	PAIRED	RT-PCR	VIRAL RNA	Severe acute respiratory syndrome coronavirus 2	Homo sapiens	ILLUMINA	2021-03-18	United States	North America	58	3730.37	3852	0.962746	111549334
SRR15154613	PRJNA731149	AMPLICON	SAMN20233358	SRX11462274	SARS-CoV-2/Human/USA/NJ-CDC-IBX921655134807/2021	Illumina NovaSeq 6000	PAIRED	RT-PCR	VIRAL RNA	Severe acute respiratory syndrome coronavirus 2	Homo sapiens	ILLUMINA	2021-03-15	United States	North America	66	2058.9	1207	0.795271	61567281
SRR15154614	PRJNA731149	AMPLICON	SAMN20233844	SRX11461977	SARS-CoV-2/Human/USA/MN-CDC-IBX644358346198/2021	Illumina NovaSeq 6000	PAIRED	RT-PCR	VIRAL RNA	Severe acute respiratory syndrome coronavirus 2	Homo sapiens	ILLUMINA	2021-03-18	United States	North America	89	1948.55	779	0.797211	58267578
SRR15154615	PRJNA731149	AMPLICON	SAMN20233359	SRX11462273	SARS-CoV-2/Human/USA/NJ-CDC-IBX921469876290/2021	Illumina NovaSeq 6000	PAIRED	RT-PCR	VIRAL RNA	Severe acute respiratory syndrome coronavirus 2	Homo sapiens	ILLUMINA	2021-03-16	United States	North America	48	2262.52	1844	0.876869	67656132
SRR15154616	PRJNA731149	AMPLICON	SAMN20233682	SRX11462272	SARS-CoV-2/Human/USA/MN-CDC-IBX921383121845/2021	Illumina NovaSeq 6000	PAIRED	RT-PCR	VIRAL RNA	Severe acute respiratory syndrome coronavirus 2	Homo sapiens	ILLUMINA	2021-03-18	United States	North America	53	4713.36	5094	0.96686	140943546
SRR15154617	PRJNA731149	AMPLICON	SAMN20233683	SRX11462271	SARS-CoV-2/Human/USA/MN-CDC-IBX919780588005/2021	Illumina NovaSeq 6000	PAIRED	RT-PCR	VIRAL RNA	Severe acute respiratory syndrome coronavirus 2	Homo sapiens	ILLUMINA	2021-03-19	United States	North America	32	5785.57	6108	0.986791	173005933
SRR15154618	PRJNA731149	AMPLICON	SAMN20233360	SRX11462270	SARS-CoV-2/Human/USA/NJ-CDC-IBX918672481810/2021	Illumina NovaSeq 6000	PAIRED	RT-PCR	VIRAL RNA	Severe acute respiratory syndrome coronavirus 2	Homo sapiens	ILLUMINA	2021-03-16	United States	North America	32	4305.39	4471	0.98445	128744052
SRR15154619	PRJNA731149	AMPLICON	SAMN20233684	SRX11462269	SARS-CoV-2/Human/USA/MN-CDC-IBX917850391061/2021	Illumina NovaSeq 6000	PAIRED	RT-PCR	VIRAL RNA	Severe acute respiratory syndrome coronavirus 2	Homo sapiens	ILLUMINA	2021-03-16	United States	North America	46	2875.72	2583	0.919573	85992641
SRR15154620	PRJNA731149	AMPLICON	SAMN20233685	SRX11462268	SARS-CoV-2/Human/USA/MN-CDC-IBX917242741548/2021	Illumina NovaSeq 6000	PAIRED	RT-PCR	VIRAL RNA	Severe acute respiratory syndrome coronavirus 2	Homo sapiens	ILLUMINA	2021-03-19	United States	North America	65	1661.37	1058	0.866936	49680006
SRR15154621	PRJNA731149	AMPLICON	SAMN20233686	SRX11462267	SARS-CoV-2/Human/USA/MN-CDC-IBX915110397451/2021	Illumina NovaSeq 6000	PAIRED	RT-PCR	VIRAL RNA	Severe acute respiratory syndrome coronavirus 2	Homo sapiens	ILLUMINA	2021-03-19	United States	North America	50	3866.29	4010	0.947062	115613795
SRR15154622	PRJNA731149	AMPLICON	SAMN20233687	SRX11462266	SARS-CoV-2/Human/USA/MN-CDC-IBX913625986319/2021	Illumina NovaSeq 6000	PAIRED	RT-PCR	VIRAL RNA	Severe acute respiratory syndrome coronavirus 2	Homo sapiens	ILLUMINA	2021-03-18	United States	North America	84	2263.45	1319	0.856436	67683900
SRR15154623	PRJNA731149	AMPLICON	SAMN20232974	SRX11462265	SARS-CoV-2/Human/USA/WV-CDC-IBX913516503457/2021	Illumina NovaSeq 6000	PAIRED	RT-PCR	VIRAL RNA	Severe acute respiratory syndrome coronavirus 2	Homo sapiens	ILLUMINA	2021-03-20	United States	North America	68	1219.22	386	0.666388	36458296
SRR15154624	PRJNA731149	AMPLICON	SAMN20233266	SRX11462264	SARS-CoV-2/Human/USA/NY-CDC-IBX913091323384/2021	Illumina NovaSeq 6000	PAIRED	RT-PCR	VIRAL RNA	Severe acute respiratory syndrome coronavirus 2	Homo sapiens	ILLUMINA	2021-03-19	United States	North America	50	1256.99	788	0.753536	37587747
SRR15154625	PRJNA731149	AMPLICON	SAMN20233361	SRX11462263	SARS-CoV-2/Human/USA/NJ-CDC-IBX912409247606/2021	Illumina NovaSeq 6000	PAIRED	RT-PCR	VIRAL RNA	Severe acute respiratory syndrome coronavirus 2	Homo sapiens	ILLUMINA	2021-03-18	United States	North America	94	1051.39	312	0.628867	31439750
SRR15154626	PRJNA731149	AMPLICON	SAMN20234259	SRX11462262	SARS-CoV-2/Human/USA/KY-CDC-IBX912251331422/2021	Illumina NovaSeq 6000	PAIRED	RT-PCR	VIRAL RNA	Severe acute respiratory syndrome coronavirus 2	Homo sapiens	ILLUMINA	2021-03-18	United States	North America	45	3779.6	3806	0.937799	113021248
SRR15154627	PRJNA731149	AMPLICON	SAMN20232975	SRX11462261	SARS-CoV-2/Human/USA/WV-CDC-IBX911236872891/2021	Illumina NovaSeq 6000	PAIRED	RT-PCR	VIRAL RNA	Severe acute respiratory syndrome coronavirus 2	Homo sapiens	ILLUMINA	2021-03-18	United States	North America	37	3458.61	3545	0.962378	103422894
SRR15154628	PRJNA731149	AMPLICON	SAMN20234336	SRX11462260	SARS-CoV-2/Human/USA/CA-CDC-IBX910930238672/2021	Illumina NovaSeq 6000	PAIRED	RT-PCR	VIRAL RNA	Severe acute respiratory syndrome coronavirus 2	Homo sapiens	ILLUMINA	2021-03-27	United States	North America	57	1934.9	820	0.765843	57859406
SRR15154629	PRJNA731149	AMPLICON	SAMN20233688	SRX11462259	SARS-CoV-2/Human/USA/MN-CDC-IBX908917673406/2021	Illumina NovaSeq 6000	PAIRED	RT-PCR	VIRAL RNA	Severe acute respiratory syndrome coronavirus 2	Homo sapiens	ILLUMINA	2021-03-18	United States	North America	54	3575.58	3663	0.965455	106920712
SRR15154630	PRJNA731149	AMPLICON	SAMN20233689	SRX11462258	SARS-CoV-2/Human/USA/MN-CDC-IBX907460761012/2021	Illumina NovaSeq 6000	PAIRED	RT-PCR	VIRAL RNA	Severe acute respiratory syndrome coronavirus 2	Homo sapiens	ILLUMINA	2021-03-20	United States	North America	52	4406.38	4747	0.972712	131763953
SRR15154631	PRJNA731149	AMPLICON	SAMN20233690	SRX11462257	SARS-CoV-2/Human/USA/MN-CDC-IBX906757125979/2021	Illumina NovaSeq 6000	PAIRED	RT-PCR	VIRAL RNA	Severe acute respiratory syndrome coronavirus 2	Homo sapiens	ILLUMINA	2021-03-18	United States	North America	61	4404.03	4780	0.957429	131693651
SRR15154632	PRJNA731149	AMPLICON	SAMN20233691	SRX11462256	SARS-CoV-2/Human/USA/MN-CDC-IBX904845969878/2021	Illumina NovaSeq 6000	PAIRED	RT-PCR	VIRAL RNA	Severe acute respiratory syndrome coronavirus 2	Homo sapiens	ILLUMINA	2021-03-18	United States	North America	51	4503.96	4625	0.988429	134681786
SRR15154633	PRJNA731149	AMPLICON	SAMN20234252	SRX11462255	SARS-CoV-2/Human/USA/MA-CDC-IBX904696419002/2021	Illumina NovaSeq 6000	PAIRED	RT-PCR	VIRAL RNA	Severe acute respiratory syndrome coronavirus 2	Homo sapiens	ILLUMINA	2021-03-19	United States	North America	40	5243.69	5784	0.995285	156802186
SRR15154634	PRJNA731149	AMPLICON	SAMN20233692	SRX11462254	SARS-CoV-2/Human/USA/MN-CDC-IBX904330913464/2021	Illumina NovaSeq 6000	PAIRED	RT-PCR	VIRAL RNA	Severe acute respiratory syndrome coronavirus 2	Homo sapiens	ILLUMINA	2021-03-18	United States	North America	56	4682.28	5158	0.969468	140014164
SRR15154635	PRJNA731149	AMPLICON	SAMN20233693	SRX11462253	SARS-CoV-2/Human/USA/MN-CDC-IBX901955928914/2021	Illumina NovaSeq 6000	PAIRED	RT-PCR	VIRAL RNA	Severe acute respiratory syndrome coronavirus 2	Homo sapiens	ILLUMINA	2021-03-18	United States	North America	30	4548.32	5069	0.947564	136008515
SRR15154636	PRJNA731149	AMPLICON	SAMN20233694	SRX11462252	SARS-CoV-2/Human/USA/MN-CDC-IBX900788914071/2021	Illumina NovaSeq 6000	PAIRED	RT-PCR	VIRAL RNA	Severe acute respiratory syndrome coronavirus 2	Homo sapiens	ILLUMINA	2021-03-20	United States	North America	42	4614.43	4960	0.961375	137985379
SRR15154637	PRJNA731149	AMPLICON	SAMN20234337	SRX11462251	SARS-CoV-2/Human/USA/CA-CDC-IBX900681061482/2021	Illumina NovaSeq 6000	PAIRED	RT-PCR	VIRAL RNA	Severe acute respiratory syndrome coronavirus 2	Homo sapiens	ILLUMINA	2021-03-27	United States	North America	54	1461	629	0.756881	43688177
SRR15154638	PRJNA731149	AMPLICON	SAMN20232950	SRX11462250	SARS-CoV-2/Human/USA/WY-CDC-IBX899782469614/2021	Illumina NovaSeq 6000	PAIRED	RT-PCR	VIRAL RNA	Severe acute respiratory syndrome coronavirus 2	Homo sapiens	ILLUMINA	2021-03-18	United States	North America	59	3212.17	2736	0.908972	96053496
SRR15154639	PRJNA731149	AMPLICON	SAMN20234338	SRX11462249	SARS-CoV-2/Human/USA/CA-CDC-IBX899610565107/2021	Illumina NovaSeq 6000	PAIRED	RT-PCR	VIRAL RNA	Severe acute respiratory syndrome coronavirus 2	Homo sapiens	ILLUMINA	2021-03-27	United States	North America	51	1615.76	1024	0.814601	48316198
SRR15154640	PRJNA731149	AMPLICON	SAMN20233695	SRX11462248	SARS-CoV-2/Human/USA/MN-CDC-IBX899189652943/2021	Illumina NovaSeq 6000	PAIRED	RT-PCR	VIRAL RNA	Severe acute respiratory syndrome coronavirus 2	Homo sapiens	ILLUMINA	2021-03-19	United States	North America	50	4700.73	5258	0.976792	140565834
SRR15154641	PRJNA731149	AMPLICON	SAMN20233696	SRX11462247	SARS-CoV-2/Human/USA/MN-CDC-IBX898970626985/2021	Illumina NovaSeq 6000	PAIRED	RT-PCR	VIRAL RNA	Severe acute respiratory syndrome coronavirus 2	Homo sapiens	ILLUMINA	2021-03-16	United States	North America	52	1262.56	632	0.743069	37754219
SRR15154642	PRJNA731149	AMPLICON	SAMN20233697	SRX11462246	SARS-CoV-2/Human/USA/MN-CDC-IBX898784014433/2021	Illumina NovaSeq 6000	PAIRED	RT-PCR	VIRAL RNA	Severe acute respiratory syndrome coronavirus 2	Homo sapiens	ILLUMINA	2021-03-19	United States	North America	52	4412.26	4760	0.947564	131939815
SRR15154643	PRJNA731149	AMPLICON	SAMN20233362	SRX11462245	SARS-CoV-2/Human/USA/NJ-CDC-IBX897107436514/2021	Illumina NovaSeq 6000	PAIRED	RT-PCR	VIRAL RNA	Severe acute respiratory syndrome coronavirus 2	Homo sapiens	ILLUMINA	2021-03-17	United States	North America	59	4777.58	5309	0.957529	142864086
SRR15154644	PRJNA731149	AMPLICON	SAMN20233698	SRX11462244	SARS-CoV-2/Human/USA/MN-CDC-IBX896510656610/2021	Illumina NovaSeq 6000	PAIRED	RT-PCR	VIRAL RNA	Severe acute respiratory syndrome coronavirus 2	Homo sapiens	ILLUMINA	2021-03-18	United States	North America	87	3081.26	2738	0.943852	92139051
SRR15154645	PRJNA731149	AMPLICON	SAMN20233699	SRX11462243	SARS-CoV-2/Human/USA/MN-CDC-IBX895000926679/2021	Illumina NovaSeq 6000	PAIRED	RT-PCR	VIRAL RNA	Severe acute respiratory syndrome coronavirus 2	Homo sapiens	ILLUMINA	2021-03-19	United States	North America	37	3550.85	3624	0.957396	106180945
SRR15154646	PRJNA731149	AMPLICON	SAMN20234272	SRX11462242	SARS-CoV-2/Human/USA/ID-CDC-IBX894482065962/2021	Illumina NovaSeq 6000	PAIRED	RT-PCR	VIRAL RNA	Severe acute respiratory syndrome coronavirus 2	Homo sapiens	ILLUMINA	2021-03-17	United States	North America	49	3323.68	3155	0.948166	99388090
SRR15154647	PRJNA731149	AMPLICON	SAMN20233700	SRX11462241	SARS-CoV-2/Human/USA/MN-CDC-IBX893921771047/2021	Illumina NovaSeq 6000	PAIRED	RT-PCR	VIRAL RNA	Severe acute respiratory syndrome coronavirus 2	Homo sapiens	ILLUMINA	2021-03-18	United States	North America	100	1026.75	456	0.664482	30702945
SRR15154648	PRJNA731149	AMPLICON	SAMN20234339	SRX11462240	SARS-CoV-2/Human/USA/CA-CDC-IBX892897894922/2021	Illumina NovaSeq 6000	PAIRED	RT-PCR	VIRAL RNA	Severe acute respiratory syndrome coronavirus 2	Homo sapiens	ILLUMINA	2021-03-27	United States	North America	45	1897.78	1537	0.9072	56749208
SRR15154649	PRJNA731149	AMPLICON	SAMN20233701	SRX11462239	SARS-CoV-2/Human/USA/MN-CDC-IBX892510758314/2021	Illumina NovaSeq 6000	PAIRED	RT-PCR	VIRAL RNA	Severe acute respiratory syndrome coronavirus 2	Homo sapiens	ILLUMINA	2021-03-17	United States	North America	63	2273.52	1952	0.90934	67985207
SRR15154650	PRJNA731149	AMPLICON	SAMN20233363	SRX11462238	SARS-CoV-2/Human/USA/NJ-CDC-IBX891878262120/2021	Illumina NovaSeq 6000	PAIRED	RT-PCR	VIRAL RNA	Severe acute respiratory syndrome coronavirus 2	Homo sapiens	ILLUMINA	2021-03-18	United States	North America	73	2281.14	1484	0.869043	68213022
SRR15154651	PRJNA731149	AMPLICON	SAMN20233702	SRX11462237	SARS-CoV-2/Human/USA/MN-CDC-IBX891741879449/2021	Illumina NovaSeq 6000	PAIRED	RT-PCR	VIRAL RNA	Severe acute respiratory syndrome coronavirus 2	Homo sapiens	ILLUMINA	2021-03-20	United States	North America	34	4012.01	4186	0.955222	119971019
SRR15154652	PRJNA731149	AMPLICON	SAMN20233703	SRX11462236	SARS-CoV-2/Human/USA/MN-CDC-IBX891679261993/2021	Illumina NovaSeq 6000	PAIRED	RT-PCR	VIRAL RNA	Severe acute respiratory syndrome coronavirus 2	Homo sapiens	ILLUMINA	2021-03-20	United States	North America	49	4155.24	4452	0.942882	124254039
SRR15154653	PRJNA731149	AMPLICON	SAMN20233364	SRX11462235	SARS-CoV-2/Human/USA/NJ-CDC-IBX891377347456/2021	Illumina NovaSeq 6000	PAIRED	RT-PCR	VIRAL RNA	Severe acute respiratory syndrome coronavirus 2	Homo sapiens	ILLUMINA	2021-03-17	United States	North America	63	1501.68	1251	0.877069	44904736
SRR15154654	PRJNA731149	AMPLICON	SAMN20233250	SRX11462234	SARS-CoV-2/Human/USA/OH-CDC-IBX890947964628/2021	Illumina NovaSeq 6000	PAIRED	RT-PCR	VIRAL RNA	Severe acute respiratory syndrome coronavirus 2	Homo sapiens	ILLUMINA	2021-03-18	United States	North America	74	2560.63	1540	0.881784	76570380
SRR15154655	PRJNA731149	AMPLICON	SAMN20233365	SRX11462233	SARS-CoV-2/Human/USA/NJ-CDC-IBX890615771660/2021	Illumina NovaSeq 6000	PAIRED	RT-PCR	VIRAL RNA	Severe acute respiratory syndrome coronavirus 2	Homo sapiens	ILLUMINA	2021-03-20	United States	North America	36	2522.37	2184	0.899977	75426409
SRR15154656	PRJNA731149	AMPLICON	SAMN20233366	SRX11462232	SARS-CoV-2/Human/USA/NJ-CDC-IBX889896081146/2021	Illumina NovaSeq 6000	PAIRED	RT-PCR	VIRAL RNA	Severe acute respiratory syndrome coronavirus 2	Homo sapiens	ILLUMINA	2021-03-17	United States	North America	56	1711.61	1341	0.860148	51182272
SRR15154657	PRJNA731149	AMPLICON	SAMN20233704	SRX11462231	SARS-CoV-2/Human/USA/MN-CDC-IBX889235187420/2021	Illumina NovaSeq 6000	PAIRED	RT-PCR	VIRAL RNA	Severe acute respiratory syndrome coronavirus 2	Homo sapiens	ILLUMINA	2021-03-18	United States	North America	99	1155.53	523	0.759221	34553735
SRR15154658	PRJNA731149	AMPLICON	SAMN20233367	SRX11462230	SARS-CoV-2/Human/USA/NJ-CDC-IBX887597913671/2021	Illumina NovaSeq 6000	PAIRED	RT-PCR	VIRAL RNA	Severe acute respiratory syndrome coronavirus 2	Homo sapiens	ILLUMINA	2021-03-19	United States	North America	54	3269.24	3160	0.946226	97760149
SRR15154659	PRJNA731149	AMPLICON	SAMN20233705	SRX11462229	SARS-CoV-2/Human/USA/MN-CDC-IBX886256371465/2021	Illumina NovaSeq 6000	PAIRED	RT-PCR	VIRAL RNA	Severe acute respiratory syndrome coronavirus 2	Homo sapiens	ILLUMINA	2021-03-19	United States	North America	47	3945.47	4148	0.985854	117981431
SRR15154660	PRJNA731149	AMPLICON	SAMN20233706	SRX11462228	SARS-CoV-2/Human/USA/MN-CDC-IBX885568293851/2021	Illumina NovaSeq 6000	PAIRED	RT-PCR	VIRAL RNA	Severe acute respiratory syndrome coronavirus 2	Homo sapiens	ILLUMINA	2021-03-18	United States	North America	52	3579.13	3686	0.962947	107026855
SRR15154661	PRJNA731149	AMPLICON	SAMN20233707	SRX11462227	SARS-CoV-2/Human/USA/MN-CDC-IBX884430118329/2021	Illumina NovaSeq 6000	PAIRED	RT-PCR	VIRAL RNA	Severe acute respiratory syndrome coronavirus 2	Homo sapiens	ILLUMINA	2021-03-20	United States	North America	52	3762.72	3777	0.959135	112516480
SRR15154662	PRJNA731149	AMPLICON	SAMN20232951	SRX11462226	SARS-CoV-2/Human/USA/WY-CDC-IBX883315394803/2021	Illumina NovaSeq 6000	PAIRED	RT-PCR	VIRAL RNA	Severe acute respiratory syndrome coronavirus 2	Homo sapiens	ILLUMINA	2021-03-18	United States	North America	56	4073.19	4280	0.958365	121800561
SRR15154663	PRJNA731149	AMPLICON	SAMN20233202	SRX11462225	SARS-CoV-2/Human/USA/PA-CDC-IBX880809649418/2021	Illumina NovaSeq 6000	PAIRED	RT-PCR	VIRAL RNA	Severe acute respiratory syndrome coronavirus 2	Homo sapiens	ILLUMINA	2021-03-18	United States	North America	60	1137.91	495	0.71538	34026826
SRR15154664	PRJNA731149	AMPLICON	SAMN20233708	SRX11462224	SARS-CoV-2/Human/USA/MN-CDC-IBX880140997962/2021	Illumina NovaSeq 6000	PAIRED	RT-PCR	VIRAL RNA	Severe acute respiratory syndrome coronavirus 2	Homo sapiens	ILLUMINA	2021-03-20	United States	North America	66	1495.1	997	0.836471	44707927
SRR15154665	PRJNA731149	AMPLICON	SAMN20233203	SRX11462223	SARS-CoV-2/Human/USA/PA-CDC-IBX879543248331/2021	Illumina NovaSeq 6000	PAIRED	RT-PCR	VIRAL RNA	Severe acute respiratory syndrome coronavirus 2	Homo sapiens	ILLUMINA	2021-03-18	United States	North America	73	919.642	534	0.7216	27500047
SRR15154666	PRJNA731149	AMPLICON	SAMN20233368	SRX11462222	SARS-CoV-2/Human/USA/NJ-CDC-IBX878886278619/2021	Illumina NovaSeq 6000	PAIRED	RT-PCR	VIRAL RNA	Severe acute respiratory syndrome coronavirus 2	Homo sapiens	ILLUMINA	2021-03-18	United States	North America	74	1310.39	743	0.805203	39184618
SRR15154667	PRJNA731149	AMPLICON	SAMN20233709	SRX11462221	SARS-CoV-2/Human/USA/MN-CDC-IBX878626719922/2021	Illumina NovaSeq 6000	PAIRED	RT-PCR	VIRAL RNA	Severe acute respiratory syndrome coronavirus 2	Homo sapiens	ILLUMINA	2021-03-18	United States	North America	37	4624.43	4713	0.987727	138284254
SRR15154668	PRJNA731149	AMPLICON	SAMN20234273	SRX11462220	SARS-CoV-2/Human/USA/ID-CDC-IBX877944059042/2021	Illumina NovaSeq 6000	PAIRED	RT-PCR	VIRAL RNA	Severe acute respiratory syndrome coronavirus 2	Homo sapiens	ILLUMINA	2021-03-16	United States	North America	56	2579.54	1887	0.848544	77136012
SRR15154669	PRJNA731149	AMPLICON	SAMN20233629	SRX11462219	SARS-CoV-2/Human/USA/NC-CDC-IBX877848035638/2021	Illumina NovaSeq 6000	PAIRED	RT-PCR	VIRAL RNA	Severe acute respiratory syndrome coronavirus 2	Homo sapiens	ILLUMINA	2021-03-18	United States	North America	41	4073.46	4230	0.949737	121808640
SRR15154670	PRJNA731149	AMPLICON	SAMN20234274	SRX11462218	SARS-CoV-2/Human/USA/ID-CDC-IBX875739198348/2021	Illumina NovaSeq 6000	PAIRED	RT-PCR	VIRAL RNA	Severe acute respiratory syndrome coronavirus 2	Homo sapiens	ILLUMINA	2021-03-16	United States	North America	39	3775.72	3905	0.945323	112905460
SRR15154671	PRJNA731149	AMPLICON	SAMN20233710	SRX11462217	SARS-CoV-2/Human/USA/MN-CDC-IBX873575463729/2021	Illumina NovaSeq 6000	PAIRED	RT-PCR	VIRAL RNA	Severe acute respiratory syndrome coronavirus 2	Homo sapiens	ILLUMINA	2021-03-20	United States	North America	33	4836.72	4889	0.995887	144632574
SRR15154672	PRJNA731149	AMPLICON	SAMN20233711	SRX11462216	SARS-CoV-2/Human/USA/MN-CDC-IBX872831718525/2021	Illumina NovaSeq 6000	PAIRED	RT-PCR	VIRAL RNA	Severe acute respiratory syndrome coronavirus 2	Homo sapiens	ILLUMINA	2021-03-17	United States	North America	34	4301.95	4558	0.968699	128641316
SRR15154673	PRJNA731149	AMPLICON	SAMN20233712	SRX11462215	SARS-CoV-2/Human/USA/MN-CDC-IBX872378550569/2021	Illumina NovaSeq 6000	PAIRED	RT-PCR	VIRAL RNA	Severe acute respiratory syndrome coronavirus 2	Homo sapiens	ILLUMINA	2021-03-20	United States	North America	73	1896.87	1260	0.861352	56722058
SRR15154674	PRJNA731149	AMPLICON	SAMN20233713	SRX11462214	SARS-CoV-2/Human/USA/MN-CDC-IBX872091689130/2021	Illumina NovaSeq 6000	PAIRED	RT-PCR	VIRAL RNA	Severe acute respiratory syndrome coronavirus 2	Homo sapiens	ILLUMINA	2021-03-18	United States	North America	44	4596.7	5007	0.9485	137455138
SRR15154675	PRJNA731149	AMPLICON	SAMN20233369	SRX11462213	SARS-CoV-2/Human/USA/NJ-CDC-IBX871635151372/2021	Illumina NovaSeq 6000	PAIRED	RT-PCR	VIRAL RNA	Severe acute respiratory syndrome coronavirus 2	Homo sapiens	ILLUMINA	2021-03-20	United States	North America	40	3504.29	3434	0.956927	104788718
SRR15154676	PRJNA731149	AMPLICON	SAMN20232976	SRX11462212	SARS-CoV-2/Human/USA/WV-CDC-IBX870535710671/2021	Illumina NovaSeq 6000	PAIRED	RT-PCR	VIRAL RNA	Severe acute respiratory syndrome coronavirus 2	Homo sapiens	ILLUMINA	2021-03-19	United States	North America	89	1744.29	1220	0.856703	52159570
SRR15154677	PRJNA731149	AMPLICON	SAMN20233370	SRX11462211	SARS-CoV-2/Human/USA/NJ-CDC-IBX869754356169/2021	Illumina NovaSeq 6000	PAIRED	RT-PCR	VIRAL RNA	Severe acute respiratory syndrome coronavirus 2	Homo sapiens	ILLUMINA	2021-03-22	United States	North America	36	3155.92	3137	0.97104	94371462
SRR15154678	PRJNA731149	AMPLICON	SAMN20233714	SRX11462210	SARS-CoV-2/Human/USA/MN-CDC-IBX869316178071/2021	Illumina NovaSeq 6000	PAIRED	RT-PCR	VIRAL RNA	Severe acute respiratory syndrome coronavirus 2	Homo sapiens	ILLUMINA	2021-03-15	United States	North America	24	4078.17	4220	0.958967	121949563
SRR15154679	PRJNA731149	AMPLICON	SAMN20233715	SRX11462209	SARS-CoV-2/Human/USA/MN-CDC-IBX869127933786/2021	Illumina NovaSeq 6000	PAIRED	RT-PCR	VIRAL RNA	Severe acute respiratory syndrome coronavirus 2	Homo sapiens	ILLUMINA	2021-03-18	United States	North America	67	2471.81	1709	0.902853	73914537
SRR15154680	PRJNA731149	AMPLICON	SAMN20233371	SRX11462208	SARS-CoV-2/Human/USA/NJ-CDC-IBX868620326996/2021	Illumina NovaSeq 6000	PAIRED	RT-PCR	VIRAL RNA	Severe acute respiratory syndrome coronavirus 2	Homo sapiens	ILLUMINA	2021-03-19	United States	North America	41	2759.6	2255	0.905428	82520404
SRR15154681	PRJNA731149	AMPLICON	SAMN20233372	SRX11462207	SARS-CoV-2/Human/USA/NJ-CDC-IBX867451157913/2021	Illumina NovaSeq 6000	PAIRED	RT-PCR	VIRAL RNA	Severe acute respiratory syndrome coronavirus 2	Homo sapiens	ILLUMINA	2021-03-18	United States	North America	63	653.771	252	0.678393	19549706
SRR15154682	PRJNA731149	AMPLICON	SAMN20233326	SRX11462206	SARS-CoV-2/Human/USA/NM-CDC-IBX867329456091/2021	Illumina NovaSeq 6000	PAIRED	RT-PCR	VIRAL RNA	Severe acute respiratory syndrome coronavirus 2	Homo sapiens	ILLUMINA	2021-03-18	United States	North America	40	4141.62	4295	0.970705	123846807
SRR15154683	PRJNA731149	AMPLICON	SAMN20233716	SRX11462205	SARS-CoV-2/Human/USA/MN-CDC-IBX867145430042/2021	Illumina NovaSeq 6000	PAIRED	RT-PCR	VIRAL RNA	Severe acute respiratory syndrome coronavirus 2	Homo sapiens	ILLUMINA	2021-03-18	United States	North America	46	4964.12	5678	0.988463	148442003
SRR15154684	PRJNA731149	AMPLICON	SAMN20233373	SRX11462204	SARS-CoV-2/Human/USA/NJ-CDC-IBX866924223935/2021	Illumina NovaSeq 6000	PAIRED	RT-PCR	VIRAL RNA	Severe acute respiratory syndrome coronavirus 2	Homo sapiens	ILLUMINA	2021-03-15	United States	North America	78	2641.92	2136	0.886567	79001189
SRR15154685	PRJNA731149	AMPLICON	SAMN20233717	SRX11462203	SARS-CoV-2/Human/USA/MN-CDC-IBX866668904132/2021	Illumina NovaSeq 6000	PAIRED	RT-PCR	VIRAL RNA	Severe acute respiratory syndrome coronavirus 2	Homo sapiens	ILLUMINA	2021-03-19	United States	North America	58	2520.24	2057	0.903321	75362761
SRR15154686	PRJNA731149	AMPLICON	SAMN20233374	SRX11462202	SARS-CoV-2/Human/USA/NJ-CDC-IBX865813628797/2021	Illumina NovaSeq 6000	PAIRED	RT-PCR	VIRAL RNA	Severe acute respiratory syndrome coronavirus 2	Homo sapiens	ILLUMINA	2021-03-15	United States	North America	55	3095.84	2733	0.936762	92574856
SRR15154687	PRJNA731149	AMPLICON	SAMN20233375	SRX11462201	SARS-CoV-2/Human/USA/NJ-CDC-IBX865809743749/2021	Illumina NovaSeq 6000	PAIRED	RT-PCR	VIRAL RNA	Severe acute respiratory syndrome coronavirus 2	Homo sapiens	ILLUMINA	2021-03-16	United States	North America	45	2668.34	2144	0.910009	79791279
SRR15154688	PRJNA731149	AMPLICON	SAMN20233718	SRX11462200	SARS-CoV-2/Human/USA/MN-CDC-IBX865696476923/2021	Illumina NovaSeq 6000	PAIRED	RT-PCR	VIRAL RNA	Severe acute respiratory syndrome coronavirus 2	Homo sapiens	ILLUMINA	2021-03-20	United States	North America	49	2882	2749	0.939906	86180430
SRR15154689	PRJNA731149	AMPLICON	SAMN20234275	SRX11462199	SARS-CoV-2/Human/USA/ID-CDC-IBX865109307521/2021	Illumina NovaSeq 6000	PAIRED	RT-PCR	VIRAL RNA	Severe acute respiratory syndrome coronavirus 2	Homo sapiens	ILLUMINA	2021-03-16	United States	North America	43	4562.67	5199	0.95763	136437438
SRR15154690	PRJNA731149	AMPLICON	SAMN20233267	SRX11462198	SARS-CoV-2/Human/USA/NY-CDC-IBX860953688374/2021	Illumina NovaSeq 6000	PAIRED	RT-PCR	VIRAL RNA	Severe acute respiratory syndrome coronavirus 2	Homo sapiens	ILLUMINA	2021-03-16	United States	North America	52	2772.68	2281	0.909407	82911458
SRR15154691	PRJNA731149	AMPLICON	SAMN20233719	SRX11462197	SARS-CoV-2/Human/USA/MN-CDC-IBX859562168007/2021	Illumina NovaSeq 6000	PAIRED	RT-PCR	VIRAL RNA	Severe acute respiratory syndrome coronavirus 2	Homo sapiens	ILLUMINA	2021-03-18	United States	North America	45	5279.14	5857	0.989432	157862253
SRR15154692	PRJNA731149	AMPLICON	SAMN20234296	SRX11462196	SARS-CoV-2/Human/USA/FL-CDC-IBX859459203003/2020	Illumina NovaSeq 6000	PAIRED	RT-PCR	VIRAL RNA	Severe acute respiratory syndrome coronavirus 2	Homo sapiens	ILLUMINA	2020-11-10	United States	North America	49	2575.83	1793	0.918503	77024944
SRR15154693	PRJNA731149	AMPLICON	SAMN20233720	SRX11462195	SARS-CoV-2/Human/USA/MN-CDC-IBX858748064587/2021	Illumina NovaSeq 6000	PAIRED	RT-PCR	VIRAL RNA	Severe acute respiratory syndrome coronavirus 2	Homo sapiens	ILLUMINA	2021-03-19	United States	North America	66	2871.82	2756	0.942982	85875922
SRR15154694	PRJNA731149	AMPLICON	SAMN20233721	SRX11462194	SARS-CoV-2/Human/USA/MN-CDC-IBX858702640304/2021	Illumina NovaSeq 6000	PAIRED	RT-PCR	VIRAL RNA	Severe acute respiratory syndrome coronavirus 2	Homo sapiens	ILLUMINA	2021-03-20	United States	North America	54	2636.24	2185	0.910243	78831544
SRR15154695	PRJNA731149	AMPLICON	SAMN20233376	SRX11462193	SARS-CoV-2/Human/USA/NJ-CDC-IBX858031149717/2021	Illumina NovaSeq 6000	PAIRED	RT-PCR	VIRAL RNA	Severe acute respiratory syndrome coronavirus 2	Homo sapiens	ILLUMINA	2021-03-18	United States	North America	55	3564.71	3439	0.947229	106595545
SRR15154696	PRJNA731149	AMPLICON	SAMN20234243	SRX11462192	SARS-CoV-2/Human/USA/MD-CDC-IBX857482184653/2021	Illumina NovaSeq 6000	PAIRED	RT-PCR	VIRAL RNA	Severe acute respiratory syndrome coronavirus 2	Homo sapiens	ILLUMINA	2021-03-22	United States	North America	48	2602.36	2328	0.94636	77818301
SRR15154697	PRJNA731149	AMPLICON	SAMN20232952	SRX11462191	SARS-CoV-2/Human/USA/WY-CDC-IBX857073486415/2021	Illumina NovaSeq 6000	PAIRED	RT-PCR	VIRAL RNA	Severe acute respiratory syndrome coronavirus 2	Homo sapiens	ILLUMINA	2021-03-19	United States	North America	49	3755.21	3859	0.978531	112291972
SRR15154698	PRJNA731149	AMPLICON	SAMN20233722	SRX11462190	SARS-CoV-2/Human/USA/MN-CDC-IBX855445352048/2021	Illumina NovaSeq 6000	PAIRED	RT-PCR	VIRAL RNA	Severe acute respiratory syndrome coronavirus 2	Homo sapiens	ILLUMINA	2021-03-20	United States	North America	55	4400	4764	0.961007	131573059
SRR15154699	PRJNA731149	AMPLICON	SAMN20233723	SRX11462189	SARS-CoV-2/Human/USA/MN-CDC-IBX855306591644/2021	Illumina NovaSeq 6000	PAIRED	RT-PCR	VIRAL RNA	Severe acute respiratory syndrome coronavirus 2	Homo sapiens	ILLUMINA	2021-03-18	United States	North America	44	4905.3	5099	0.991004	146683269
SRR15154700	PRJNA731149	AMPLICON	SAMN20234276	SRX11462188	SARS-CoV-2/Human/USA/ID-CDC-IBX853713879770/2021	Illumina NovaSeq 6000	PAIRED	RT-PCR	VIRAL RNA	Severe acute respiratory syndrome coronavirus 2	Homo sapiens	ILLUMINA	2021-03-18	United States	North America	42	2793.6	2820	0.971474	83537062
SRR15154701	PRJNA731149	AMPLICON	SAMN20233724	SRX11462187	SARS-CoV-2/Human/USA/MN-CDC-IBX852758619234/2021	Illumina NovaSeq 6000	PAIRED	RT-PCR	VIRAL RNA	Severe acute respiratory syndrome coronavirus 2	Homo sapiens	ILLUMINA	2021-03-19	United States	North America	49	4890.57	5399	0.965957	146242709
SRR15154702	PRJNA731149	AMPLICON	SAMN20233204	SRX11462186	SARS-CoV-2/Human/USA/PA-CDC-IBX852719231039/2021	Illumina NovaSeq 6000	PAIRED	RT-PCR	VIRAL RNA	Severe acute respiratory syndrome coronavirus 2	Homo sapiens	ILLUMINA	2021-03-18	United States	North America	68	2663.13	2397	0.942648	79635520
SRR15154703	PRJNA731149	AMPLICON	SAMN20233377	SRX11462185	SARS-CoV-2/Human/USA/NJ-CDC-IBX851644860516/2021	Illumina NovaSeq 6000	PAIRED	RT-PCR	VIRAL RNA	Severe acute respiratory syndrome coronavirus 2	Homo sapiens	ILLUMINA	2021-03-15	United States	North America	56	3985.95	4105	0.9587	119191795
SRR15154704	PRJNA731149	AMPLICON	SAMN20233378	SRX11462184	SARS-CoV-2/Human/USA/NJ-CDC-IBX850248774202/2021	Illumina NovaSeq 6000	PAIRED	RT-PCR	VIRAL RNA	Severe acute respiratory syndrome coronavirus 2	Homo sapiens	ILLUMINA	2021-03-18	United States	North America	35	3685.57	3701	0.955222	110209606
SRR15154705	PRJNA731149	AMPLICON	SAMN20233379	SRX11462183	SARS-CoV-2/Human/USA/NJ-CDC-IBX850038223460/2021	Illumina NovaSeq 6000	PAIRED	RT-PCR	VIRAL RNA	Severe acute respiratory syndrome coronavirus 2	Homo sapiens	ILLUMINA	2021-03-17	United States	North America	36	2868.6	2266	0.892285	85779696
SRR15154706	PRJNA731149	AMPLICON	SAMN20233725	SRX11462182	SARS-CoV-2/Human/USA/MN-CDC-IBX849764589204/2021	Illumina NovaSeq 6000	PAIRED	RT-PCR	VIRAL RNA	Severe acute respiratory syndrome coronavirus 2	Homo sapiens	ILLUMINA	2021-03-20	United States	North America	58	3515.33	3507	0.95365	105119008
SRR15154707	PRJNA731149	AMPLICON	SAMN20233726	SRX11462181	SARS-CoV-2/Human/USA/MN-CDC-IBX843185147607/2021	Illumina NovaSeq 6000	PAIRED	RT-PCR	VIRAL RNA	Severe acute respiratory syndrome coronavirus 2	Homo sapiens	ILLUMINA	2021-03-19	United States	North America	40	4091.92	4284	0.950574	122360657
SRR15154708	PRJNA731149	AMPLICON	SAMN20233727	SRX11462180	SARS-CoV-2/Human/USA/MN-CDC-IBX842361882880/2021	Illumina NovaSeq 6000	PAIRED	RT-PCR	VIRAL RNA	Severe acute respiratory syndrome coronavirus 2	Homo sapiens	ILLUMINA	2021-03-22	United States	North America	47	2593.58	2396	0.930241	77555701
SRR15154709	PRJNA731149	AMPLICON	SAMN20233728	SRX11462179	SARS-CoV-2/Human/USA/MN-CDC-IBX840916798160/2021	Illumina NovaSeq 6000	PAIRED	RT-PCR	VIRAL RNA	Severe acute respiratory syndrome coronavirus 2	Homo sapiens	ILLUMINA	2021-03-18	United States	North America	79	2987.37	2380	0.891048	89331221
SRR15154710	PRJNA731149	AMPLICON	SAMN20233729	SRX11462178	SARS-CoV-2/Human/USA/MN-CDC-IBX840790412143/2021	Illumina NovaSeq 6000	PAIRED	RT-PCR	VIRAL RNA	Severe acute respiratory syndrome coronavirus 2	Homo sapiens	ILLUMINA	2021-03-18	United States	North America	61	3865.95	4022	0.955222	115603613
SRR15154711	PRJNA731149	AMPLICON	SAMN20234324	SRX11462177	SARS-CoV-2/Human/USA/CT-CDC-IBX838171223201/2021	Illumina NovaSeq 6000	PAIRED	RT-PCR	VIRAL RNA	Severe acute respiratory syndrome coronavirus 2	Homo sapiens	ILLUMINA	2021-03-17	United States	North America	27	3987.67	4327	0.944287	119243171
SRR15154712	PRJNA731149	AMPLICON	SAMN20233730	SRX11462176	SARS-CoV-2/Human/USA/MN-CDC-IBX835451719021/2021	Illumina NovaSeq 6000	PAIRED	RT-PCR	VIRAL RNA	Severe acute respiratory syndrome coronavirus 2	Homo sapiens	ILLUMINA	2021-03-18	United States	North America	84	1803.28	1354	0.861619	53923589
SRR15154713	PRJNA731149	AMPLICON	SAMN20233380	SRX11462175	SARS-CoV-2/Human/USA/NJ-CDC-IBX834844970131/2021	Illumina NovaSeq 6000	PAIRED	RT-PCR	VIRAL RNA	Severe acute respiratory syndrome coronavirus 2	Homo sapiens	ILLUMINA	2021-03-20	United States	North America	92	1054.72	521	0.725713	31539187
SRR15154714	PRJNA731149	AMPLICON	SAMN20233731	SRX11462174	SARS-CoV-2/Human/USA/MN-CDC-IBX834081152943/2021	Illumina NovaSeq 6000	PAIRED	RT-PCR	VIRAL RNA	Severe acute respiratory syndrome coronavirus 2	Homo sapiens	ILLUMINA	2021-03-20	United States	North America	45	3620.44	3628	0.929974	108262136
SRR15154715	PRJNA731149	AMPLICON	SAMN20232953	SRX11462173	SARS-CoV-2/Human/USA/WY-CDC-IBX833232711669/2021	Illumina NovaSeq 6000	PAIRED	RT-PCR	VIRAL RNA	Severe acute respiratory syndrome coronavirus 2	Homo sapiens	ILLUMINA	2021-03-18	United States	North America	64	2487.51	2098	0.919941	74384014
SRR15154716	PRJNA731149	AMPLICON	SAMN20233381	SRX11462172	SARS-CoV-2/Human/USA/NJ-CDC-IBX833057650299/2021	Illumina NovaSeq 6000	PAIRED	RT-PCR	VIRAL RNA	Severe acute respiratory syndrome coronavirus 2	Homo sapiens	ILLUMINA	2021-03-18	United States	North America	71	872.567	559	0.747183	26092361
SRR15154717	PRJNA731149	AMPLICON	SAMN20233382	SRX11462171	SARS-CoV-2/Human/USA/NJ-CDC-IBX832321516398/2021	Illumina NovaSeq 6000	PAIRED	RT-PCR	VIRAL RNA	Severe acute respiratory syndrome coronavirus 2	Homo sapiens	ILLUMINA	2021-03-17	United States	North America	70	1328.71	463	0.662709	39732439
SRR15154718	PRJNA731149	AMPLICON	SAMN20233383	SRX11462170	SARS-CoV-2/Human/USA/NJ-CDC-IBX832185012617/2021	Illumina NovaSeq 6000	PAIRED	RT-PCR	VIRAL RNA	Severe acute respiratory syndrome coronavirus 2	Homo sapiens	ILLUMINA	2021-03-16	United States	North America	32	3535.79	3504	0.947096	105730625
SRR15154719	PRJNA731149	AMPLICON	SAMN20233732	SRX11462169	SARS-CoV-2/Human/USA/MN-CDC-IBX829689367921/2021	Illumina NovaSeq 6000	PAIRED	RT-PCR	VIRAL RNA	Severe acute respiratory syndrome coronavirus 2	Homo sapiens	ILLUMINA	2021-03-18	United States	North America	77	2502.82	1888	0.904558	74841723
SRR15154720	PRJNA731149	AMPLICON	SAMN20233268	SRX11462168	SARS-CoV-2/Human/USA/NY-CDC-IBX828560523980/2021	Illumina NovaSeq 6000	PAIRED	RT-PCR	VIRAL RNA	Severe acute respiratory syndrome coronavirus 2	Homo sapiens	ILLUMINA	2021-03-17	United States	North America	39	4149.71	4133	0.945691	124088698
SRR15154721	PRJNA731149	AMPLICON	SAMN20233630	SRX11462167	SARS-CoV-2/Human/USA/NC-CDC-IBX828299492775/2021	Illumina NovaSeq 6000	PAIRED	RT-PCR	VIRAL RNA	Severe acute respiratory syndrome coronavirus 2	Homo sapiens	ILLUMINA	2021-03-20	United States	North America	43	2850.44	2159	0.866803	85236679
SRR15154722	PRJNA731149	AMPLICON	SAMN20233269	SRX11462166	SARS-CoV-2/Human/USA/NY-CDC-IBX828121243880/2021	Illumina NovaSeq 6000	PAIRED	RT-PCR	VIRAL RNA	Severe acute respiratory syndrome coronavirus 2	Homo sapiens	ILLUMINA	2021-03-18	United States	North America	46	3629.18	3418	0.916898	108523502
SRR15154723	PRJNA731149	AMPLICON	SAMN20233733	SRX11462165	SARS-CoV-2/Human/USA/MN-CDC-IBX827752138940/2021	Illumina NovaSeq 6000	PAIRED	RT-PCR	VIRAL RNA	Severe acute respiratory syndrome coronavirus 2	Homo sapiens	ILLUMINA	2021-03-18	United States	North America	31	4287.5	4391	0.987727	128209090
SRR15154724	PRJNA731149	AMPLICON	SAMN20233734	SRX11462164	SARS-CoV-2/Human/USA/MN-CDC-IBX827550834731/2021	Illumina NovaSeq 6000	PAIRED	RT-PCR	VIRAL RNA	Severe acute respiratory syndrome coronavirus 2	Homo sapiens	ILLUMINA	2021-03-20	United States	North America	121	2200.18	1564	0.859044	65792083
SRR15154725	PRJNA731149	AMPLICON	SAMN20234244	SRX11462163	SARS-CoV-2/Human/USA/MD-CDC-IBX822689853673/2021	Illumina NovaSeq 6000	PAIRED	RT-PCR	VIRAL RNA	Severe acute respiratory syndrome coronavirus 2	Homo sapiens	ILLUMINA	2021-03-18	United States	North America	31	5055.68	5591	0.988596	151180000
SRR15154726	PRJNA731149	AMPLICON	SAMN20233735	SRX11462162	SARS-CoV-2/Human/USA/MN-CDC-IBX820687773420/2021	Illumina NovaSeq 6000	PAIRED	RT-PCR	VIRAL RNA	Severe acute respiratory syndrome coronavirus 2	Homo sapiens	ILLUMINA	2021-03-20	United States	North America	45	4671.21	4811	0.988429	139683106
SRR15154727	PRJNA731149	AMPLICON	SAMN20233736	SRX11462161	SARS-CoV-2/Human/USA/MN-CDC-IBX819368908605/2021	Illumina NovaSeq 6000	PAIRED	RT-PCR	VIRAL RNA	Severe acute respiratory syndrome coronavirus 2	Homo sapiens	ILLUMINA	2021-03-19	United States	North America	54	5049.84	5318	0.992175	151005229
SRR15154728	PRJNA731149	AMPLICON	SAMN20233737	SRX11462160	SARS-CoV-2/Human/USA/MN-CDC-IBX818812049206/2021	Illumina NovaSeq 6000	PAIRED	RT-PCR	VIRAL RNA	Severe acute respiratory syndrome coronavirus 2	Homo sapiens	ILLUMINA	2021-03-18	United States	North America	60	4193.38	4559	0.929071	125394499
SRR15154729	PRJNA731149	AMPLICON	SAMN20233738	SRX11462159	SARS-CoV-2/Human/USA/MN-CDC-IBX818153036017/2021	Illumina NovaSeq 6000	PAIRED	RT-PCR	VIRAL RNA	Severe acute respiratory syndrome coronavirus 2	Homo sapiens	ILLUMINA	2021-03-16	United States	North America	41	3004.79	2606	0.908538	89852196
SRR15154730	PRJNA731149	AMPLICON	SAMN20233739	SRX11462158	SARS-CoV-2/Human/USA/MN-CDC-IBX817754833260/2021	Illumina NovaSeq 6000	PAIRED	RT-PCR	VIRAL RNA	Severe acute respiratory syndrome coronavirus 2	Homo sapiens	ILLUMINA	2021-03-16	United States	North America	41	2574.73	2033	0.89476	76992175
SRR15154731	PRJNA731149	AMPLICON	SAMN20233384	SRX11462157	SARS-CoV-2/Human/USA/NJ-CDC-IBX814150464031/2021	Illumina NovaSeq 6000	PAIRED	RT-PCR	VIRAL RNA	Severe acute respiratory syndrome coronavirus 2	Homo sapiens	ILLUMINA	2021-03-17	United States	North America	59	2989.36	2386	0.883256	89390719
SRR15154732	PRJNA731149	AMPLICON	SAMN20233740	SRX11462156	SARS-CoV-2/Human/USA/MN-CDC-IBX809801120533/2021	Illumina NovaSeq 6000	PAIRED	RT-PCR	VIRAL RNA	Severe acute respiratory syndrome coronavirus 2	Homo sapiens	ILLUMINA	2021-03-20	United States	North America	36	4775.09	5140	0.961609	142789529
SRR15154733	PRJNA731149	AMPLICON	SAMN20233741	SRX11462155	SARS-CoV-2/Human/USA/MN-CDC-IBX809047473316/2021	Illumina NovaSeq 6000	PAIRED	RT-PCR	VIRAL RNA	Severe acute respiratory syndrome coronavirus 2	Homo sapiens	ILLUMINA	2021-03-20	United States	North America	77	1497.02	793	0.730362	44765284
SRR15154734	PRJNA731149	AMPLICON	SAMN20233385	SRX11462154	SARS-CoV-2/Human/USA/NJ-CDC-IBX808944641325/2021	Illumina NovaSeq 6000	PAIRED	RT-PCR	VIRAL RNA	Severe acute respiratory syndrome coronavirus 2	Homo sapiens	ILLUMINA	2021-03-18	United States	North America	92	1498.7	1102	0.846437	44815749
SRR15154735	PRJNA731149	AMPLICON	SAMN20233742	SRX11462153	SARS-CoV-2/Human/USA/MN-CDC-IBX808155709365/2021	Illumina NovaSeq 6000	PAIRED	RT-PCR	VIRAL RNA	Severe acute respiratory syndrome coronavirus 2	Homo sapiens	ILLUMINA	2021-03-18	United States	North America	38	4130.09	4386	0.941712	123502196
SRR15154736	PRJNA731149	AMPLICON	SAMN20233386	SRX11462152	SARS-CoV-2/Human/USA/NJ-CDC-IBX807940755547/2021	Illumina NovaSeq 6000	PAIRED	RT-PCR	VIRAL RNA	Severe acute respiratory syndrome coronavirus 2	Homo sapiens	ILLUMINA	2021-03-16	United States	North America	54	2739.8	1844	0.872287	81928341
SRR15154737	PRJNA731149	AMPLICON	SAMN20233743	SRX11462151	SARS-CoV-2/Human/USA/MN-CDC-IBX807758447642/2021	Illumina NovaSeq 6000	PAIRED	RT-PCR	VIRAL RNA	Severe acute respiratory syndrome coronavirus 2	Homo sapiens	ILLUMINA	2021-03-19	United States	North America	44	3956.88	4101	0.957897	118322483
SRR15154738	PRJNA731149	AMPLICON	SAMN20233015	SRX11462150	SARS-CoV-2/Human/USA/TX-CDC-IBX806861658966/2021	Illumina NovaSeq 6000	PAIRED	RT-PCR	VIRAL RNA	Severe acute respiratory syndrome coronavirus 2	Homo sapiens	ILLUMINA	2021-03-27	United States	North America	49	2609.64	2015	0.923988	78035960
SRR15154739	PRJNA731149	AMPLICON	SAMN20233744	SRX11462149	SARS-CoV-2/Human/USA/MN-CDC-IBX806671412652/2021	Illumina NovaSeq 6000	PAIRED	RT-PCR	VIRAL RNA	Severe acute respiratory syndrome coronavirus 2	Homo sapiens	ILLUMINA	2021-03-18	United States	North America	58	2739.31	2173	0.919339	81913710
SRR15154740	PRJNA731149	AMPLICON	SAMN20233745	SRX11462148	SARS-CoV-2/Human/USA/MN-CDC-IBX804225295794/2021	Illumina NovaSeq 6000	PAIRED	RT-PCR	VIRAL RNA	Severe acute respiratory syndrome coronavirus 2	Homo sapiens	ILLUMINA	2021-03-20	United States	North America	105	890.078	479	0.668261	26616015
SRR15154741	PRJNA731149	AMPLICON	SAMN20233746	SRX11462147	SARS-CoV-2/Human/USA/MN-CDC-IBX803936165587/2021	Illumina NovaSeq 6000	PAIRED	RT-PCR	VIRAL RNA	Severe acute respiratory syndrome coronavirus 2	Homo sapiens	ILLUMINA	2021-03-20	United States	North America	52	4367.83	4634	0.970003	130611155
SRR15154742	PRJNA731149	AMPLICON	SAMN20233016	SRX11462146	SARS-CoV-2/Human/USA/TX-CDC-IBX802245750916/2021	Illumina NovaSeq 6000	PAIRED	RT-PCR	VIRAL RNA	Severe acute respiratory syndrome coronavirus 2	Homo sapiens	ILLUMINA	2021-03-19	United States	North America	40	2781.17	2662	0.934923	83165373
SRR15154743	PRJNA731149	AMPLICON	SAMN20233747	SRX11462145	SARS-CoV-2/Human/USA/MN-CDC-IBX799815917185/2021	Illumina NovaSeq 6000	PAIRED	RT-PCR	VIRAL RNA	Severe acute respiratory syndrome coronavirus 2	Homo sapiens	ILLUMINA	2021-03-18	United States	North America	70	3622.66	3381	0.954486	108328345
SRR15154744	PRJNA731149	AMPLICON	SAMN20233748	SRX11462144	SARS-CoV-2/Human/USA/MN-CDC-IBX798554676845/2021	Illumina NovaSeq 6000	PAIRED	RT-PCR	VIRAL RNA	Severe acute respiratory syndrome coronavirus 2	Homo sapiens	ILLUMINA	2021-03-19	United States	North America	48	5177.66	5406	0.988864	154827424
SRR15154745	PRJNA731149	AMPLICON	SAMN20233190	SRX11462143	SARS-CoV-2/Human/USA/SD-CDC-IBX797418725786/2021	Illumina NovaSeq 6000	PAIRED	RT-PCR	VIRAL RNA	Severe acute respiratory syndrome coronavirus 2	Homo sapiens	ILLUMINA	2021-03-17	United States	North America	44	4069.96	3894	0.978731	121703985
SRR15154746	PRJNA731149	AMPLICON	SAMN20233749	SRX11462142	SARS-CoV-2/Human/USA/MN-CDC-IBX797160164032/2021	Illumina NovaSeq 6000	PAIRED	RT-PCR	VIRAL RNA	Severe acute respiratory syndrome coronavirus 2	Homo sapiens	ILLUMINA	2021-03-18	United States	North America	96	1500.72	1067	0.808514	44876134
SRR15154747	PRJNA731149	AMPLICON	SAMN20234277	SRX11462141	SARS-CoV-2/Human/USA/ID-CDC-IBX796432489173/2021	Illumina NovaSeq 6000	PAIRED	RT-PCR	VIRAL RNA	Severe acute respiratory syndrome coronavirus 2	Homo sapiens	ILLUMINA	2021-03-18	United States	North America	74	2125.84	1440	0.904056	63569055
SRR15154748	PRJNA731149	AMPLICON	SAMN20233387	SRX11462140	SARS-CoV-2/Human/USA/NJ-CDC-IBX796332743509/2021	Illumina NovaSeq 6000	PAIRED	RT-PCR	VIRAL RNA	Severe acute respiratory syndrome coronavirus 2	Homo sapiens	ILLUMINA	2021-03-18	United States	North America	34	4722.25	4980	0.965154	141209569
SRR15154749	PRJNA731149	AMPLICON	SAMN20233388	SRX11462139	SARS-CoV-2/Human/USA/NJ-CDC-IBX795944149530/2021	Illumina NovaSeq 6000	PAIRED	RT-PCR	VIRAL RNA	Severe acute respiratory syndrome coronavirus 2	Homo sapiens	ILLUMINA	2021-03-22	United States	North America	45	3180.68	3222	0.978497	95111734
SRR15154750	PRJNA731149	AMPLICON	SAMN20233750	SRX11462138	SARS-CoV-2/Human/USA/MN-CDC-IBX793568625406/2021	Illumina NovaSeq 6000	PAIRED	RT-PCR	VIRAL RNA	Severe acute respiratory syndrome coronavirus 2	Homo sapiens	ILLUMINA	2021-03-19	United States	North America	57	3760.05	3792	0.96502	112436881
SRR15154751	PRJNA731149	AMPLICON	SAMN20233389	SRX11462137	SARS-CoV-2/Human/USA/NJ-CDC-IBX792784551473/2021	Illumina NovaSeq 6000	PAIRED	RT-PCR	VIRAL RNA	Severe acute respiratory syndrome coronavirus 2	Homo sapiens	ILLUMINA	2021-03-16	United States	North America	77	718.628	220	0.609103	21489139
SRR15154752	PRJNA731149	AMPLICON	SAMN20233751	SRX11462136	SARS-CoV-2/Human/USA/MN-CDC-IBX792144679024/2021	Illumina NovaSeq 6000	PAIRED	RT-PCR	VIRAL RNA	Severe acute respiratory syndrome coronavirus 2	Homo sapiens	ILLUMINA	2021-03-19	United States	North America	45	5147.24	5790	0.988496	153918056
SRR15154753	PRJNA731149	AMPLICON	SAMN20233390	SRX11462135	SARS-CoV-2/Human/USA/NJ-CDC-IBX791634058904/2021	Illumina NovaSeq 6000	PAIRED	RT-PCR	VIRAL RNA	Severe acute respiratory syndrome coronavirus 2	Homo sapiens	ILLUMINA	2021-03-20	United States	North America	46	3068.82	3006	0.938769	91766920
SRR15154754	PRJNA731149	AMPLICON	SAMN20233752	SRX11462134	SARS-CoV-2/Human/USA/MN-CDC-IBX790669664493/2021	Illumina NovaSeq 6000	PAIRED	RT-PCR	VIRAL RNA	Severe acute respiratory syndrome coronavirus 2	Homo sapiens	ILLUMINA	2021-03-20	United States	North America	48	3726.41	3737	0.940073	111430946
SRR15154755	PRJNA731149	AMPLICON	SAMN20232954	SRX11462133	SARS-CoV-2/Human/USA/WY-CDC-IBX790256409487/2021	Illumina NovaSeq 6000	PAIRED	RT-PCR	VIRAL RNA	Severe acute respiratory syndrome coronavirus 2	Homo sapiens	ILLUMINA	2021-03-16	United States	North America	61	2327.66	1674	0.882286	69604116
SRR15154756	PRJNA731149	AMPLICON	SAMN20233753	SRX11462132	SARS-CoV-2/Human/USA/MN-CDC-IBX788991984778/2021	Illumina NovaSeq 6000	PAIRED	RT-PCR	VIRAL RNA	Severe acute respiratory syndrome coronavirus 2	Homo sapiens	ILLUMINA	2021-03-19	United States	North America	44	5329.94	5860	0.992676	159381165
SRR15154757	PRJNA731149	AMPLICON	SAMN20233391	SRX11462131	SARS-CoV-2/Human/USA/NJ-CDC-IBX788238764392/2021	Illumina NovaSeq 6000	PAIRED	RT-PCR	VIRAL RNA	Severe acute respiratory syndrome coronavirus 2	Homo sapiens	ILLUMINA	2021-03-19	United States	North America	50	4042.53	4243	0.961576	120883745
SRR15154758	PRJNA731149	AMPLICON	SAMN20233392	SRX11462130	SARS-CoV-2/Human/USA/NJ-CDC-IBX787579011840/2021	Illumina NovaSeq 6000	PAIRED	RT-PCR	VIRAL RNA	Severe acute respiratory syndrome coronavirus 2	Homo sapiens	ILLUMINA	2021-03-17	United States	North America	41	3115.63	2834	0.93519	93166773
SRR15154759	PRJNA731149	AMPLICON	SAMN20233327	SRX11462129	SARS-CoV-2/Human/USA/NM-CDC-IBX787572958265/2021	Illumina NovaSeq 6000	PAIRED	RT-PCR	VIRAL RNA	Severe acute respiratory syndrome coronavirus 2	Homo sapiens	ILLUMINA	2021-03-16	United States	North America	61	1026.05	421	0.742033	30681899
SRR15154760	PRJNA731149	AMPLICON	SAMN20233754	SRX11462128	SARS-CoV-2/Human/USA/MN-CDC-IBX787513416358/2021	Illumina NovaSeq 6000	PAIRED	RT-PCR	VIRAL RNA	Severe acute respiratory syndrome coronavirus 2	Homo sapiens	ILLUMINA	2021-03-20	United States	North America	38	3385.63	3367	0.913922	101240567
SRR15154761	PRJNA731149	AMPLICON	SAMN20233393	SRX11462127	SARS-CoV-2/Human/USA/NJ-CDC-IBX786662503581/2021	Illumina NovaSeq 6000	PAIRED	RT-PCR	VIRAL RNA	Severe acute respiratory syndrome coronavirus 2	Homo sapiens	ILLUMINA	2021-03-17	United States	North America	87	832.073	305	0.689663	24881479
SRR15154762	PRJNA731149	AMPLICON	SAMN20233755	SRX11462126	SARS-CoV-2/Human/USA/MN-CDC-IBX786440301950/2021	Illumina NovaSeq 6000	PAIRED	RT-PCR	VIRAL RNA	Severe acute respiratory syndrome coronavirus 2	Homo sapiens	ILLUMINA	2021-03-20	United States	North America	55	4998.2	5419	0.964285	149461055
SRR15154763	PRJNA731149	AMPLICON	SAMN20233756	SRX11462125	SARS-CoV-2/Human/USA/MN-CDC-IBX784519155085/2021	Illumina NovaSeq 6000	PAIRED	RT-PCR	VIRAL RNA	Severe acute respiratory syndrome coronavirus 2	Homo sapiens	ILLUMINA	2021-03-18	United States	North America	49	4897.97	5225	0.988429	146463861
SRR15154764	PRJNA731149	AMPLICON	SAMN20233757	SRX11462124	SARS-CoV-2/Human/USA/MN-CDC-IBX784238842522/2021	Illumina NovaSeq 6000	PAIRED	RT-PCR	VIRAL RNA	Severe acute respiratory syndrome coronavirus 2	Homo sapiens	ILLUMINA	2021-03-19	United States	North America	51	2981.28	2608	0.922717	89149251
SRR15154765	PRJNA731149	AMPLICON	SAMN20233758	SRX11462123	SARS-CoV-2/Human/USA/MN-CDC-IBX784063685434/2021	Illumina NovaSeq 6000	PAIRED	RT-PCR	VIRAL RNA	Severe acute respiratory syndrome coronavirus 2	Homo sapiens	ILLUMINA	2021-03-17	United States	North America	61	3235.07	3021	0.910678	96738356
SRR15154766	PRJNA731149	AMPLICON	SAMN20233759	SRX11462122	SARS-CoV-2/Human/USA/MN-CDC-IBX783845045182/2021	Illumina NovaSeq 6000	PAIRED	RT-PCR	VIRAL RNA	Severe acute respiratory syndrome coronavirus 2	Homo sapiens	ILLUMINA	2021-03-20	United States	North America	58	3006.57	2422	0.854195	89905558
SRR15154767	PRJNA731149	AMPLICON	SAMN20234288	SRX11462121	SARS-CoV-2/Human/USA/GA-CDC-IBX783649187176/2021	Illumina NovaSeq 6000	PAIRED	RT-PCR	VIRAL RNA	Severe acute respiratory syndrome coronavirus 2	Homo sapiens	ILLUMINA	2021-03-20	United States	North America	31	4609.26	4976	0.989232	137830621
SRR15154768	PRJNA731149	AMPLICON	SAMN20233760	SRX11462120	SARS-CoV-2/Human/USA/MN-CDC-IBX781854890299/2021	Illumina NovaSeq 6000	PAIRED	RT-PCR	VIRAL RNA	Severe acute respiratory syndrome coronavirus 2	Homo sapiens	ILLUMINA	2021-03-19	United States	North America	63	2644.31	2518	0.952078	79072667
SRR15154769	PRJNA731149	AMPLICON	SAMN20233761	SRX11462119	SARS-CoV-2/Human/USA/MN-CDC-IBX781825933032/2021	Illumina NovaSeq 6000	PAIRED	RT-PCR	VIRAL RNA	Severe acute respiratory syndrome coronavirus 2	Homo sapiens	ILLUMINA	2021-03-18	United States	North America	53	3958.94	4094	0.955155	118384130
SRR15154770	PRJNA731149	AMPLICON	SAMN20233762	SRX11462118	SARS-CoV-2/Human/USA/MN-CDC-IBX781778139502/2021	Illumina NovaSeq 6000	PAIRED	RT-PCR	VIRAL RNA	Severe acute respiratory syndrome coronavirus 2	Homo sapiens	ILLUMINA	2021-03-19	United States	North America	63	2296.81	1282	0.845634	68681467
SRR15154771	PRJNA731149	AMPLICON	SAMN20233763	SRX11462117	SARS-CoV-2/Human/USA/MN-CDC-IBX778289428810/2021	Illumina NovaSeq 6000	PAIRED	RT-PCR	VIRAL RNA	Severe acute respiratory syndrome coronavirus 2	Homo sapiens	ILLUMINA	2021-03-16	United States	North America	51	3827.24	3786	0.955389	114446011
SRR15154772	PRJNA731149	AMPLICON	SAMN20233394	SRX11462116	SARS-CoV-2/Human/USA/NJ-CDC-IBX777155774257/2021	Illumina NovaSeq 6000	PAIRED	RT-PCR	VIRAL RNA	Severe acute respiratory syndrome coronavirus 2	Homo sapiens	ILLUMINA	2021-03-22	United States	North America	86	2001.42	1512	0.864896	59848467
SRR15154773	PRJNA731149	AMPLICON	SAMN20233764	SRX11462115	SARS-CoV-2/Human/USA/MN-CDC-IBX776159662586/2021	Illumina NovaSeq 6000	PAIRED	RT-PCR	VIRAL RNA	Severe acute respiratory syndrome coronavirus 2	Homo sapiens	ILLUMINA	2021-03-19	United States	North America	57	3754.45	3955	0.959034	112269398
SRR15154774	PRJNA731149	AMPLICON	SAMN20233765	SRX11462114	SARS-CoV-2/Human/USA/MN-CDC-IBX774204515654/2021	Illumina NovaSeq 6000	PAIRED	RT-PCR	VIRAL RNA	Severe acute respiratory syndrome coronavirus 2	Homo sapiens	ILLUMINA	2021-03-18	United States	North America	48	3641.23	3777	0.957563	108883574
SRR15154775	PRJNA731149	AMPLICON	SAMN20233766	SRX11462113	SARS-CoV-2/Human/USA/MN-CDC-IBX773396026246/2021	Illumina NovaSeq 6000	PAIRED	RT-PCR	VIRAL RNA	Severe acute respiratory syndrome coronavirus 2	Homo sapiens	ILLUMINA	2021-03-18	United States	North America	78	2066.04	1438	0.890178	61780710
SRR15154776	PRJNA731149	AMPLICON	SAMN20233395	SRX11462112	SARS-CoV-2/Human/USA/NJ-CDC-IBX772752912934/2021	Illumina NovaSeq 6000	PAIRED	RT-PCR	VIRAL RNA	Severe acute respiratory syndrome coronavirus 2	Homo sapiens	ILLUMINA	2021-03-17	United States	North America	51	1650.76	749	0.772096	49362651
SRR15154777	PRJNA731149	AMPLICON	SAMN20233396	SRX11462111	SARS-CoV-2/Human/USA/NJ-CDC-IBX770724974691/2021	Illumina NovaSeq 6000	PAIRED	RT-PCR	VIRAL RNA	Severe acute respiratory syndrome coronavirus 2	Homo sapiens	ILLUMINA	2021-03-20	United States	North America	80	568.246	174	0.610073	16992249
SRR15154778	PRJNA731149	AMPLICON	SAMN20233767	SRX11462110	SARS-CoV-2/Human/USA/MN-CDC-IBX766814965639/2021	Illumina NovaSeq 6000	PAIRED	RT-PCR	VIRAL RNA	Severe acute respiratory syndrome coronavirus 2	Homo sapiens	ILLUMINA	2021-03-18	United States	North America	36	3629.4	3585	0.968097	108529839
SRR15154779	PRJNA731149	AMPLICON	SAMN20233397	SRX11462109	SARS-CoV-2/Human/USA/NJ-CDC-IBX766233912062/2021	Illumina NovaSeq 6000	PAIRED	RT-PCR	VIRAL RNA	Severe acute respiratory syndrome coronavirus 2	Homo sapiens	ILLUMINA	2021-03-17	United States	North America	42	4307.31	4240	0.947296	128801362
SRR15154780	PRJNA731149	AMPLICON	SAMN20233768	SRX11462108	SARS-CoV-2/Human/USA/MN-CDC-IBX765953043726/2021	Illumina NovaSeq 6000	PAIRED	RT-PCR	VIRAL RNA	Severe acute respiratory syndrome coronavirus 2	Homo sapiens	ILLUMINA	2021-03-18	United States	North America	57	3749.15	3911	0.964385	112110937
SRR15154781	PRJNA731149	AMPLICON	SAMN20233769	SRX11462107	SARS-CoV-2/Human/USA/MN-CDC-IBX765534644918/2021	Illumina NovaSeq 6000	PAIRED	RT-PCR	VIRAL RNA	Severe acute respiratory syndrome coronavirus 2	Homo sapiens	ILLUMINA	2021-03-18	United States	North America	63	1622.98	1119	0.866268	48531910
SRR15154782	PRJNA731149	AMPLICON	SAMN20233398	SRX11462106	SARS-CoV-2/Human/USA/NJ-CDC-IBX765439353110/2021	Illumina NovaSeq 6000	PAIRED	RT-PCR	VIRAL RNA	Severe acute respiratory syndrome coronavirus 2	Homo sapiens	ILLUMINA	2021-03-22	United States	North America	44	5270.42	5329	0.995719	157601309
SRR15154783	PRJNA731149	AMPLICON	SAMN20233270	SRX11462105	SARS-CoV-2/Human/USA/NY-CDC-IBX765282054598/2021	Illumina NovaSeq 6000	PAIRED	RT-PCR	VIRAL RNA	Severe acute respiratory syndrome coronavirus 2	Homo sapiens	ILLUMINA	2021-03-16	United States	North America	77	919.528	316	0.702003	27496644
SRR15154784	PRJNA731149	AMPLICON	SAMN20233770	SRX11462104	SARS-CoV-2/Human/USA/MN-CDC-IBX763675789194/2021	Illumina NovaSeq 6000	PAIRED	RT-PCR	VIRAL RNA	Severe acute respiratory syndrome coronavirus 2	Homo sapiens	ILLUMINA	2021-03-18	United States	North America	46	3597.68	3659	0.95783	107581487
SRR15154785	PRJNA731149	AMPLICON	SAMN20233328	SRX11462103	SARS-CoV-2/Human/USA/NM-CDC-IBX763510110812/2021	Illumina NovaSeq 6000	PAIRED	RT-PCR	VIRAL RNA	Severe acute respiratory syndrome coronavirus 2	Homo sapiens	ILLUMINA	2021-03-18	United States	North America	72	1677.25	1037	0.866067	50154907
SRR15154786	PRJNA731149	AMPLICON	SAMN20233771	SRX11462102	SARS-CoV-2/Human/USA/MN-CDC-IBX763434461716/2021	Illumina NovaSeq 6000	PAIRED	RT-PCR	VIRAL RNA	Severe acute respiratory syndrome coronavirus 2	Homo sapiens	ILLUMINA	2021-03-19	United States	North America	46	3949.09	3904	0.994917	118089507
SRR15154787	PRJNA731149	AMPLICON	SAMN20233772	SRX11462101	SARS-CoV-2/Human/USA/MN-CDC-IBX763200026252/2021	Illumina NovaSeq 6000	PAIRED	RT-PCR	VIRAL RNA	Severe acute respiratory syndrome coronavirus 2	Homo sapiens	ILLUMINA	2021-03-18	United States	North America	55	3457.87	3393	0.946594	103400693
SRR15154788	PRJNA731149	AMPLICON	SAMN20233773	SRX11462100	SARS-CoV-2/Human/USA/MN-CDC-IBX762988252690/2021	Illumina NovaSeq 6000	PAIRED	RT-PCR	VIRAL RNA	Severe acute respiratory syndrome coronavirus 2	Homo sapiens	ILLUMINA	2021-03-18	United States	North America	50	4738.86	5111	0.971374	141706171
SRR15154789	PRJNA731149	AMPLICON	SAMN20233774	SRX11462099	SARS-CoV-2/Human/USA/MN-CDC-IBX761491804542/2021	Illumina NovaSeq 6000	PAIRED	RT-PCR	VIRAL RNA	Severe acute respiratory syndrome coronavirus 2	Homo sapiens	ILLUMINA	2021-03-18	United States	North America	47	4854.82	5316	0.978263	145173803
SRR15154790	PRJNA731149	AMPLICON	SAMN20233775	SRX11462098	SARS-CoV-2/Human/USA/MN-CDC-IBX761267232282/2021	Illumina NovaSeq 6000	PAIRED	RT-PCR	VIRAL RNA	Severe acute respiratory syndrome coronavirus 2	Homo sapiens	ILLUMINA	2021-03-19	United States	North America	54	4042.93	4227	0.958466	120895870
SRR15154791	PRJNA731149	AMPLICON	SAMN20233776	SRX11462097	SARS-CoV-2/Human/USA/MN-CDC-IBX761159939997/2021	Illumina NovaSeq 6000	PAIRED	RT-PCR	VIRAL RNA	Severe acute respiratory syndrome coronavirus 2	Homo sapiens	ILLUMINA	2021-03-20	United States	North America	57	4393.8	4708	0.955122	131387898
SRR15154792	PRJNA731149	AMPLICON	SAMN20234340	SRX11462096	SARS-CoV-2/Human/USA/CA-CDC-IBX760889622440/2020	Illumina NovaSeq 6000	PAIRED	RT-PCR	VIRAL RNA	Severe acute respiratory syndrome coronavirus 2	Homo sapiens	ILLUMINA	2020-10-06	United States	North America	48	2382.37	1796	0.916095	71239946
SRR15154793	PRJNA731149	AMPLICON	SAMN20233777	SRX11462095	SARS-CoV-2/Human/USA/MN-CDC-IBX759915950701/2021	Illumina NovaSeq 6000	PAIRED	RT-PCR	VIRAL RNA	Severe acute respiratory syndrome coronavirus 2	Homo sapiens	ILLUMINA	2021-03-22	United States	North America	50	2921.12	2782	0.944387	87350307
SRR15154794	PRJNA731149	AMPLICON	SAMN20233778	SRX11462094	SARS-CoV-2/Human/USA/MN-CDC-IBX756758996800/2021	Illumina NovaSeq 6000	PAIRED	RT-PCR	VIRAL RNA	Severe acute respiratory syndrome coronavirus 2	Homo sapiens	ILLUMINA	2021-03-18	United States	North America	49	3818.93	3872	0.934388	114197503
SRR15154795	PRJNA731149	AMPLICON	SAMN20233399	SRX11462093	SARS-CoV-2/Human/USA/NJ-CDC-IBX755589505392/2021	Illumina NovaSeq 6000	PAIRED	RT-PCR	VIRAL RNA	Severe acute respiratory syndrome coronavirus 2	Homo sapiens	ILLUMINA	2021-03-17	United States	North America	68	2345.25	1078	0.807411	70130076
SRR15154796	PRJNA731149	AMPLICON	SAMN20234278	SRX11462092	SARS-CoV-2/Human/USA/ID-CDC-IBX755542278435/2021	Illumina NovaSeq 6000	PAIRED	RT-PCR	VIRAL RNA	Severe acute respiratory syndrome coronavirus 2	Homo sapiens	ILLUMINA	2021-03-18	United States	North America	34	4664.67	4861	0.988663	139487738
SRR15154797	PRJNA731149	AMPLICON	SAMN20233779	SRX11462091	SARS-CoV-2/Human/USA/MN-CDC-IBX754276581294/2021	Illumina NovaSeq 6000	PAIRED	RT-PCR	VIRAL RNA	Severe acute respiratory syndrome coronavirus 2	Homo sapiens	ILLUMINA	2021-03-18	United States	North America	64	2035.21	1451	0.864495	60858899
SRR15154798	PRJNA731149	AMPLICON	SAMN20233400	SRX11462090	SARS-CoV-2/Human/USA/NJ-CDC-IBX754148655545/2021	Illumina NovaSeq 6000	PAIRED	RT-PCR	VIRAL RNA	Severe acute respiratory syndrome coronavirus 2	Homo sapiens	ILLUMINA	2021-03-17	United States	North America	49	3411.99	3340	0.963281	102028747
SRR15154799	PRJNA731149	AMPLICON	SAMN20233780	SRX11462089	SARS-CoV-2/Human/USA/MN-CDC-IBX753929312160/2021	Illumina NovaSeq 6000	PAIRED	RT-PCR	VIRAL RNA	Severe acute respiratory syndrome coronavirus 2	Homo sapiens	ILLUMINA	2021-03-18	United States	North America	50	4343.23	4609	0.979969	129875562
SRR15154800	PRJNA731149	AMPLICON	SAMN20233781	SRX11462088	SARS-CoV-2/Human/USA/MN-CDC-IBX753878329408/2021	Illumina NovaSeq 6000	PAIRED	RT-PCR	VIRAL RNA	Severe acute respiratory syndrome coronavirus 2	Homo sapiens	ILLUMINA	2021-03-20	United States	North America	54	4245.18	4504	0.959904	126943755
SRR15154801	PRJNA731149	AMPLICON	SAMN20233782	SRX11462087	SARS-CoV-2/Human/USA/MN-CDC-IBX753178172416/2021	Illumina NovaSeq 6000	PAIRED	RT-PCR	VIRAL RNA	Severe acute respiratory syndrome coronavirus 2	Homo sapiens	ILLUMINA	2021-03-19	United States	North America	46	2683.33	2275	0.89884	80239621
SRR15154802	PRJNA731149	AMPLICON	SAMN20233401	SRX11462086	SARS-CoV-2/Human/USA/NJ-CDC-IBX749724016705/2021	Illumina NovaSeq 6000	PAIRED	RT-PCR	VIRAL RNA	Severe acute respiratory syndrome coronavirus 2	Homo sapiens	ILLUMINA	2021-03-17	United States	North America	52	4651.44	4786	0.957362	139091880
SRR15154803	PRJNA731149	AMPLICON	SAMN20233783	SRX11462085	SARS-CoV-2/Human/USA/MN-CDC-IBX749636819307/2021	Illumina NovaSeq 6000	PAIRED	RT-PCR	VIRAL RNA	Severe acute respiratory syndrome coronavirus 2	Homo sapiens	ILLUMINA	2021-03-20	United States	North America	81	3320.48	2950	0.94432	99292385
SRR15154804	PRJNA731149	AMPLICON	SAMN20233017	SRX11462084	SARS-CoV-2/Human/USA/TX-CDC-IBX749038984865/2020	Illumina NovaSeq 6000	PAIRED	RT-PCR	VIRAL RNA	Severe acute respiratory syndrome coronavirus 2	Homo sapiens	ILLUMINA	2020-11-20	United States	North America	52	2350.76	1500	0.856101	70294817
SRR15154805	PRJNA731149	AMPLICON	SAMN20233271	SRX11462083	SARS-CoV-2/Human/USA/NY-CDC-IBX748753087256/2021	Illumina NovaSeq 6000	PAIRED	RT-PCR	VIRAL RNA	Severe acute respiratory syndrome coronavirus 2	Homo sapiens	ILLUMINA	2021-03-18	United States	North America	55	3080.13	3067	0.949503	92105058
SRR15154806	PRJNA731149	AMPLICON	SAMN20234279	SRX11462082	SARS-CoV-2/Human/USA/ID-CDC-IBX748706175398/2021	Illumina NovaSeq 6000	PAIRED	RT-PCR	VIRAL RNA	Severe acute respiratory syndrome coronavirus 2	Homo sapiens	ILLUMINA	2021-03-17	United States	North America	61	1019.1	418	0.715948	30474073
SRR15154807	PRJNA731149	AMPLICON	SAMN20233205	SRX11462081	SARS-CoV-2/Human/USA/PA-CDC-IBX746981223300/2021	Illumina NovaSeq 6000	PAIRED	RT-PCR	VIRAL RNA	Severe acute respiratory syndrome coronavirus 2	Homo sapiens	ILLUMINA	2021-03-16	United States	North America	64	1156.83	701	0.767515	34592709
SRR15154808	PRJNA731149	AMPLICON	SAMN20233784	SRX11462080	SARS-CoV-2/Human/USA/MN-CDC-IBX745621630537/2021	Illumina NovaSeq 6000	PAIRED	RT-PCR	VIRAL RNA	Severe acute respiratory syndrome coronavirus 2	Homo sapiens	ILLUMINA	2021-03-16	United States	North America	83	1514.65	742	0.765208	45292481
SRR15154809	PRJNA731149	AMPLICON	SAMN20233785	SRX11462079	SARS-CoV-2/Human/USA/MN-CDC-IBX744251637289/2021	Illumina NovaSeq 6000	PAIRED	RT-PCR	VIRAL RNA	Severe acute respiratory syndrome coronavirus 2	Homo sapiens	ILLUMINA	2021-03-19	United States	North America	43	4715.2	5283	0.988463	140998566
SRR15154810	PRJNA731149	AMPLICON	SAMN20233786	SRX11462078	SARS-CoV-2/Human/USA/MN-CDC-IBX741304714718/2021	Illumina NovaSeq 6000	PAIRED	RT-PCR	VIRAL RNA	Severe acute respiratory syndrome coronavirus 2	Homo sapiens	ILLUMINA	2021-03-19	United States	North America	49	5141.3	5709	0.994716	153740398
SRR15154811	PRJNA731149	AMPLICON	SAMN20234297	SRX11462077	SARS-CoV-2/Human/USA/FL-CDC-IBX741044825931/2021	Illumina NovaSeq 6000	PAIRED	RT-PCR	VIRAL RNA	Severe acute respiratory syndrome coronavirus 2	Homo sapiens	ILLUMINA	2021-03-27	United States	North America	49	2075.72	868	0.759054	62070242
SRR15154812	PRJNA731149	AMPLICON	SAMN20233787	SRX11462076	SARS-CoV-2/Human/USA/MN-CDC-IBX740324451811/2021	Illumina NovaSeq 6000	PAIRED	RT-PCR	VIRAL RNA	Severe acute respiratory syndrome coronavirus 2	Homo sapiens	ILLUMINA	2021-03-20	United States	North America	52	3542.62	3430	0.93499	105934924
SRR15154813	PRJNA731149	AMPLICON	SAMN20233788	SRX11462075	SARS-CoV-2/Human/USA/MN-CDC-IBX740257402360/2021	Illumina NovaSeq 6000	PAIRED	RT-PCR	VIRAL RNA	Severe acute respiratory syndrome coronavirus 2	Homo sapiens	ILLUMINA	2021-03-18	United States	North America	57	3081	2838	0.936026	92131093
SRR15154814	PRJNA731149	AMPLICON	SAMN20233402	SRX11462074	SARS-CoV-2/Human/USA/NJ-CDC-IBX740031569443/2021	Illumina NovaSeq 6000	PAIRED	RT-PCR	VIRAL RNA	Severe acute respiratory syndrome coronavirus 2	Homo sapiens	ILLUMINA	2021-03-16	United States	North America	61	1868.22	1024	0.810721	55865281
SRR15154815	PRJNA731149	AMPLICON	SAMN20233789	SRX11462073	SARS-CoV-2/Human/USA/MN-CDC-IBX739685565578/2021	Illumina NovaSeq 6000	PAIRED	RT-PCR	VIRAL RNA	Severe acute respiratory syndrome coronavirus 2	Homo sapiens	ILLUMINA	2021-03-20	United States	North America	52	3877.12	3811	0.985854	115937464
SRR15154816	PRJNA731149	AMPLICON	SAMN20233790	SRX11462072	SARS-CoV-2/Human/USA/MN-CDC-IBX739632522518/2021	Illumina NovaSeq 6000	PAIRED	RT-PCR	VIRAL RNA	Severe acute respiratory syndrome coronavirus 2	Homo sapiens	ILLUMINA	2021-03-20	United States	North America	90	2463.18	1695	0.908705	73656356
SRR15154817	PRJNA731149	AMPLICON	SAMN20234298	SRX11462071	SARS-CoV-2/Human/USA/FL-CDC-IBX738317162678/2021	Illumina NovaSeq 6000	PAIRED	RT-PCR	VIRAL RNA	Severe acute respiratory syndrome coronavirus 2	Homo sapiens	ILLUMINA	2021-03-27	United States	North America	40	1888.2	661	0.717353	56462853
SRR15154818	PRJNA731149	AMPLICON	SAMN20233403	SRX11462070	SARS-CoV-2/Human/USA/NJ-CDC-IBX736981804443/2021	Illumina NovaSeq 6000	PAIRED	RT-PCR	VIRAL RNA	Severe acute respiratory syndrome coronavirus 2	Homo sapiens	ILLUMINA	2021-03-20	United States	North America	44	4874.6	6032	0.935391	145765223
SRR15154819	PRJNA731149	AMPLICON	SAMN20233791	SRX11462069	SARS-CoV-2/Human/USA/MN-CDC-IBX736802563546/2021	Illumina NovaSeq 6000	PAIRED	RT-PCR	VIRAL RNA	Severe acute respiratory syndrome coronavirus 2	Homo sapiens	ILLUMINA	2021-03-17	United States	North America	36	4204.17	4452	0.951577	125717183
SRR15154820	PRJNA731149	AMPLICON	SAMN20233404	SRX11462068	SARS-CoV-2/Human/USA/NJ-CDC-IBX734047233848/2021	Illumina NovaSeq 6000	PAIRED	RT-PCR	VIRAL RNA	Severe acute respiratory syndrome coronavirus 2	Homo sapiens	ILLUMINA	2021-03-17	United States	North America	61	2204.44	1130	0.804434	65919307
SRR15154821	PRJNA731149	AMPLICON	SAMN20233792	SRX11462067	SARS-CoV-2/Human/USA/MN-CDC-IBX732712620801/2021	Illumina NovaSeq 6000	PAIRED	RT-PCR	VIRAL RNA	Severe acute respiratory syndrome coronavirus 2	Homo sapiens	ILLUMINA	2021-03-18	United States	North America	84	1732.48	1285	0.868575	51806312
SRR15154822	PRJNA731149	AMPLICON	SAMN20233405	SRX11462066	SARS-CoV-2/Human/USA/NJ-CDC-IBX732280156979/2021	Illumina NovaSeq 6000	PAIRED	RT-PCR	VIRAL RNA	Severe acute respiratory syndrome coronavirus 2	Homo sapiens	ILLUMINA	2021-03-15	United States	North America	32	4800.45	5415	0.981507	143547985
SRR15154823	PRJNA731149	AMPLICON	SAMN20233793	SRX11462065	SARS-CoV-2/Human/USA/MN-CDC-IBX732280098564/2021	Illumina NovaSeq 6000	PAIRED	RT-PCR	VIRAL RNA	Severe acute respiratory syndrome coronavirus 2	Homo sapiens	ILLUMINA	2021-03-20	United States	North America	43	4160.42	4352	0.950473	124409008
SRR15154824	PRJNA731149	AMPLICON	SAMN20233406	SRX11462064	SARS-CoV-2/Human/USA/NJ-CDC-IBX732041266869/2021	Illumina NovaSeq 6000	PAIRED	RT-PCR	VIRAL RNA	Severe acute respiratory syndrome coronavirus 2	Homo sapiens	ILLUMINA	2021-03-19	United States	North America	59	899.545	432	0.712738	26899094
SRR15154825	PRJNA731149	AMPLICON	SAMN20233794	SRX11462063	SARS-CoV-2/Human/USA/MN-CDC-IBX731642016525/2021	Illumina NovaSeq 6000	PAIRED	RT-PCR	VIRAL RNA	Severe acute respiratory syndrome coronavirus 2	Homo sapiens	ILLUMINA	2021-03-17	United States	North America	75	3485.77	3315	0.935625	104234979
SRR15154826	PRJNA731149	AMPLICON	SAMN20233795	SRX11462062	SARS-CoV-2/Human/USA/MN-CDC-IBX731213554764/2021	Illumina NovaSeq 6000	PAIRED	RT-PCR	VIRAL RNA	Severe acute respiratory syndrome coronavirus 2	Homo sapiens	ILLUMINA	2021-03-18	United States	North America	47	5512.74	5957	0.992442	164847502
SRR15154827	PRJNA731149	AMPLICON	SAMN20233796	SRX11462061	SARS-CoV-2/Human/USA/MN-CDC-IBX730051143833/2021	Illumina NovaSeq 6000	PAIRED	RT-PCR	VIRAL RNA	Severe acute respiratory syndrome coronavirus 2	Homo sapiens	ILLUMINA	2021-03-20	United States	North America	46	4153.28	4448	0.949102	124195488
SRR15154828	PRJNA731149	AMPLICON	SAMN20233407	SRX11462060	SARS-CoV-2/Human/USA/NJ-CDC-IBX730040699330/2021	Illumina NovaSeq 6000	PAIRED	RT-PCR	VIRAL RNA	Severe acute respiratory syndrome coronavirus 2	Homo sapiens	ILLUMINA	2021-03-17	United States	North America	37	2911.65	1946	0.842859	87067053
SRR15154829	PRJNA731149	AMPLICON	SAMN20232955	SRX11462059	SARS-CoV-2/Human/USA/WY-CDC-IBX729277956140/2021	Illumina NovaSeq 6000	PAIRED	RT-PCR	VIRAL RNA	Severe acute respiratory syndrome coronavirus 2	Homo sapiens	ILLUMINA	2021-03-19	United States	North America	33	4288.71	4573	0.976825	128245332
SRR15154830	PRJNA731149	AMPLICON	SAMN20233272	SRX11462058	SARS-CoV-2/Human/USA/NY-CDC-IBX729105621572/2021	Illumina NovaSeq 6000	PAIRED	RT-PCR	VIRAL RNA	Severe acute respiratory syndrome coronavirus 2	Homo sapiens	ILLUMINA	2021-03-16	United States	North America	64	3564.16	3263	0.940708	106579077
SRR15154831	PRJNA731149	AMPLICON	SAMN20233408	SRX11462057	SARS-CoV-2/Human/USA/NJ-CDC-IBX728954642173/2021	Illumina NovaSeq 6000	PAIRED	RT-PCR	VIRAL RNA	Severe acute respiratory syndrome coronavirus 2	Homo sapiens	ILLUMINA	2021-03-17	United States	North America	58	3703.46	3221	0.904826	110744528
SRR15154832	PRJNA731149	AMPLICON	SAMN20233797	SRX11462056	SARS-CoV-2/Human/USA/MN-CDC-IBX727245601765/2021	Illumina NovaSeq 6000	PAIRED	RT-PCR	VIRAL RNA	Severe acute respiratory syndrome coronavirus 2	Homo sapiens	ILLUMINA	2021-03-20	United States	North America	54	3093.65	2665	0.889978	92509298
SRR15154833	PRJNA731149	AMPLICON	SAMN20233798	SRX11462055	SARS-CoV-2/Human/USA/MN-CDC-IBX724908843330/2021	Illumina NovaSeq 6000	PAIRED	RT-PCR	VIRAL RNA	Severe acute respiratory syndrome coronavirus 2	Homo sapiens	ILLUMINA	2021-03-19	United States	North America	40	3956.87	3931	0.980136	118322200
SRR15154834	PRJNA731149	AMPLICON	SAMN20233799	SRX11462054	SARS-CoV-2/Human/USA/MN-CDC-IBX724576765167/2021	Illumina NovaSeq 6000	PAIRED	RT-PCR	VIRAL RNA	Severe acute respiratory syndrome coronavirus 2	Homo sapiens	ILLUMINA	2021-03-16	United States	North America	54	2682.9	2434	0.945256	80226624
SRR15154835	PRJNA731149	AMPLICON	SAMN20233800	SRX11462053	SARS-CoV-2/Human/USA/MN-CDC-IBX722796779947/2021	Illumina NovaSeq 6000	PAIRED	RT-PCR	VIRAL RNA	Severe acute respiratory syndrome coronavirus 2	Homo sapiens	ILLUMINA	2021-03-18	United States	North America	66	3589.16	3626	0.955055	107326734
SRR15154836	PRJNA731149	AMPLICON	SAMN20233801	SRX11462052	SARS-CoV-2/Human/USA/MN-CDC-IBX720910807976/2021	Illumina NovaSeq 6000	PAIRED	RT-PCR	VIRAL RNA	Severe acute respiratory syndrome coronavirus 2	Homo sapiens	ILLUMINA	2021-03-19	United States	North America	47	4894.98	5176	0.986122	146374687
SRR15154837	PRJNA731149	AMPLICON	SAMN20233329	SRX11462051	SARS-CoV-2/Human/USA/NM-CDC-IBX719920341209/2021	Illumina NovaSeq 6000	PAIRED	RT-PCR	VIRAL RNA	Severe acute respiratory syndrome coronavirus 2	Homo sapiens	ILLUMINA	2021-03-16	United States	North America	50	2433.34	2337	0.912985	72764090
SRR15154838	PRJNA731149	AMPLICON	SAMN20233802	SRX11462050	SARS-CoV-2/Human/USA/MN-CDC-IBX719683624797/2021	Illumina NovaSeq 6000	PAIRED	RT-PCR	VIRAL RNA	Severe acute respiratory syndrome coronavirus 2	Homo sapiens	ILLUMINA	2021-03-19	United States	North America	59	2355.46	1804	0.847607	70435347
SRR15154839	PRJNA731149	AMPLICON	SAMN20234299	SRX11462049	SARS-CoV-2/Human/USA/FL-CDC-IBX718838014321/2021	Illumina NovaSeq 6000	PAIRED	RT-PCR	VIRAL RNA	Severe acute respiratory syndrome coronavirus 2	Homo sapiens	ILLUMINA	2021-03-17	United States	North America	34	2810.15	2576	0.92265	84031989
SRR15154840	PRJNA731149	AMPLICON	SAMN20233803	SRX11462048	SARS-CoV-2/Human/USA/MN-CDC-IBX714676797635/2021	Illumina NovaSeq 6000	PAIRED	RT-PCR	VIRAL RNA	Severe acute respiratory syndrome coronavirus 2	Homo sapiens	ILLUMINA	2021-03-20	United States	North America	72	2246.02	1523	0.855265	67162732
SRR15154841	PRJNA731149	AMPLICON	SAMN20233409	SRX11462047	SARS-CoV-2/Human/USA/NJ-CDC-IBX714420788272/2021	Illumina NovaSeq 6000	PAIRED	RT-PCR	VIRAL RNA	Severe acute respiratory syndrome coronavirus 2	Homo sapiens	ILLUMINA	2021-03-20	United States	North America	48	2299.83	1710	0.902786	68771901
SRR15154842	PRJNA731149	AMPLICON	SAMN20233804	SRX11462046	SARS-CoV-2/Human/USA/MN-CDC-IBX713693433732/2021	Illumina NovaSeq 6000	PAIRED	RT-PCR	VIRAL RNA	Severe acute respiratory syndrome coronavirus 2	Homo sapiens	ILLUMINA	2021-03-18	United States	North America	44	3050.19	2800	0.933819	91209783
SRR15154843	PRJNA731149	AMPLICON	SAMN20233805	SRX11462045	SARS-CoV-2/Human/USA/MN-CDC-IBX713194985608/2021	Illumina NovaSeq 6000	PAIRED	RT-PCR	VIRAL RNA	Severe acute respiratory syndrome coronavirus 2	Homo sapiens	ILLUMINA	2021-03-20	United States	North America	80	951.418	427	0.727753	28450240
SRR15154844	PRJNA731149	AMPLICON	SAMN20234280	SRX11462044	SARS-CoV-2/Human/USA/ID-CDC-IBX713157901446/2021	Illumina NovaSeq 6000	PAIRED	RT-PCR	VIRAL RNA	Severe acute respiratory syndrome coronavirus 2	Homo sapiens	ILLUMINA	2021-03-17	United States	North America	38	3490.89	3262	0.930107	104387983
SRR15154845	PRJNA731149	AMPLICON	SAMN20233806	SRX11462043	SARS-CoV-2/Human/USA/MN-CDC-IBX712936108337/2021	Illumina NovaSeq 6000	PAIRED	RT-PCR	VIRAL RNA	Severe acute respiratory syndrome coronavirus 2	Homo sapiens	ILLUMINA	2021-03-17	United States	North America	69	3317.1	2947	0.936294	99191325
SRR15154846	PRJNA731149	AMPLICON	SAMN20233410	SRX11462042	SARS-CoV-2/Human/USA/NJ-CDC-IBX712796122457/2021	Illumina NovaSeq 6000	PAIRED	RT-PCR	VIRAL RNA	Severe acute respiratory syndrome coronavirus 2	Homo sapiens	ILLUMINA	2021-03-18	United States	North America	49	3148.74	3152	0.962847	94156679
SRR15154847	PRJNA731149	AMPLICON	SAMN20233807	SRX11462041	SARS-CoV-2/Human/USA/MN-CDC-IBX712166269958/2021	Illumina NovaSeq 6000	PAIRED	RT-PCR	VIRAL RNA	Severe acute respiratory syndrome coronavirus 2	Homo sapiens	ILLUMINA	2021-03-19	United States	North America	89	1727	1075	0.851286	51642549
SRR15154848	PRJNA731149	AMPLICON	SAMN20233808	SRX11462040	SARS-CoV-2/Human/USA/MN-CDC-IBX711624070820/2021	Illumina NovaSeq 6000	PAIRED	RT-PCR	VIRAL RNA	Severe acute respiratory syndrome coronavirus 2	Homo sapiens	ILLUMINA	2021-03-19	United States	North America	26	4821.44	5482	0.98863	144175483
SRR15154849	PRJNA731149	AMPLICON	SAMN20233809	SRX11462039	SARS-CoV-2/Human/USA/MN-CDC-IBX711454348296/2021	Illumina NovaSeq 6000	PAIRED	RT-PCR	VIRAL RNA	Severe acute respiratory syndrome coronavirus 2	Homo sapiens	ILLUMINA	2021-03-18	United States	North America	54	2811.68	2285	0.895495	84077705
SRR15154850	PRJNA731149	AMPLICON	SAMN20233810	SRX11462038	SARS-CoV-2/Human/USA/MN-CDC-IBX711036586689/2021	Illumina NovaSeq 6000	PAIRED	RT-PCR	VIRAL RNA	Severe acute respiratory syndrome coronavirus 2	Homo sapiens	ILLUMINA	2021-03-19	United States	North America	63	1620.09	679	0.746882	48445491
SRR15154851	PRJNA731149	AMPLICON	SAMN20234332	SRX11462037	SARS-CoV-2/Human/USA/CO-CDC-IBX710543011206/2021	Illumina NovaSeq 6000	PAIRED	RT-PCR	VIRAL RNA	Severe acute respiratory syndrome coronavirus 2	Homo sapiens	ILLUMINA	2021-03-16	United States	North America	50	1513.09	881	0.78962	45246076
SRR15154852	PRJNA731149	AMPLICON	SAMN20234325	SRX11462036	SARS-CoV-2/Human/USA/CT-CDC-IBX707607338402/2021	Illumina NovaSeq 6000	PAIRED	RT-PCR	VIRAL RNA	Severe acute respiratory syndrome coronavirus 2	Homo sapiens	ILLUMINA	2021-03-17	United States	North America	31	4610.35	5197	0.976022	137863171
SRR15154853	PRJNA731149	AMPLICON	SAMN20233811	SRX11462035	SARS-CoV-2/Human/USA/MN-CDC-IBX705003816747/2021	Illumina NovaSeq 6000	PAIRED	RT-PCR	VIRAL RNA	Severe acute respiratory syndrome coronavirus 2	Homo sapiens	ILLUMINA	2021-03-18	United States	North America	61	3203.66	3230	0.954486	95799156
SRR15154854	PRJNA731149	AMPLICON	SAMN20233812	SRX11462034	SARS-CoV-2/Human/USA/MN-CDC-IBX704429130717/2021	Illumina NovaSeq 6000	PAIRED	RT-PCR	VIRAL RNA	Severe acute respiratory syndrome coronavirus 2	Homo sapiens	ILLUMINA	2021-03-18	United States	North America	49	3108.43	2724	0.936963	92951488
SRR15154855	PRJNA731149	AMPLICON	SAMN20233411	SRX11462033	SARS-CoV-2/Human/USA/NJ-CDC-IBX703276978753/2021	Illumina NovaSeq 6000	PAIRED	RT-PCR	VIRAL RNA	Severe acute respiratory syndrome coronavirus 2	Homo sapiens	ILLUMINA	2021-03-19	United States	North America	95	1268.41	525	0.72782	37929411
SRR15154856	PRJNA731149	AMPLICON	SAMN20233813	SRX11462032	SARS-CoV-2/Human/USA/MN-CDC-IBX703071262105/2021	Illumina NovaSeq 6000	PAIRED	RT-PCR	VIRAL RNA	Severe acute respiratory syndrome coronavirus 2	Homo sapiens	ILLUMINA	2021-03-17	United States	North America	56	4007.31	4177	0.924824	119830731
SRR15154857	PRJNA731149	AMPLICON	SAMN20233814	SRX11462031	SARS-CoV-2/Human/USA/MN-CDC-IBX702532541185/2021	Illumina NovaSeq 6000	PAIRED	RT-PCR	VIRAL RNA	Severe acute respiratory syndrome coronavirus 2	Homo sapiens	ILLUMINA	2021-03-18	United States	North America	59	3153.12	2896	0.899743	94287641
SRR15154858	PRJNA731149	AMPLICON	SAMN20234262	SRX11462030	SARS-CoV-2/Human/USA/IN-CDC-IBX702001842173/2021	Illumina NovaSeq 6000	PAIRED	RT-PCR	VIRAL RNA	Severe acute respiratory syndrome coronavirus 2	Homo sapiens	ILLUMINA	2021-03-18	United States	North America	49	1940.22	774	0.75163	58018301
SRR15154859	PRJNA731149	AMPLICON	SAMN20233815	SRX11462029	SARS-CoV-2/Human/USA/MN-CDC-IBX700006471026/2021	Illumina NovaSeq 6000	PAIRED	RT-PCR	VIRAL RNA	Severe acute respiratory syndrome coronavirus 2	Homo sapiens	ILLUMINA	2021-03-20	United States	North America	47	4449.47	4786	0.964719	133052618
SRR15154860	PRJNA731149	AMPLICON	SAMN20233634	SRX11462028	SARS-CoV-2/Human/USA/MT-CDC-IBX698484351891/2021	Illumina NovaSeq 6000	PAIRED	RT-PCR	VIRAL RNA	Severe acute respiratory syndrome coronavirus 2	Homo sapiens	ILLUMINA	2021-03-17	United States	North America	35	5210.36	5932	0.995887	155805478
SRR15154861	PRJNA731149	AMPLICON	SAMN20234289	SRX11462027	SARS-CoV-2/Human/USA/GA-CDC-IBX698451391033/2021	Illumina NovaSeq 6000	PAIRED	RT-PCR	VIRAL RNA	Severe acute respiratory syndrome coronavirus 2	Homo sapiens	ILLUMINA	2021-03-19	United States	North America	36	5009.35	5274	0.995954	149794721
SRR15154862	PRJNA731149	AMPLICON	SAMN20233816	SRX11462026	SARS-CoV-2/Human/USA/MN-CDC-IBX698105570329/2021	Illumina NovaSeq 6000	PAIRED	RT-PCR	VIRAL RNA	Severe acute respiratory syndrome coronavirus 2	Homo sapiens	ILLUMINA	2021-03-19	United States	North America	52	3480.63	3500	0.94937	104081155
SRR15154863	PRJNA731149	AMPLICON	SAMN20233817	SRX11462025	SARS-CoV-2/Human/USA/MN-CDC-IBX697952960011/2021	Illumina NovaSeq 6000	PAIRED	RT-PCR	VIRAL RNA	Severe acute respiratory syndrome coronavirus 2	Homo sapiens	ILLUMINA	2021-03-18	United States	North America	43	4779.28	4836	0.991907	142914709
SRR15154864	PRJNA731149	AMPLICON	SAMN20233818	SRX11462024	SARS-CoV-2/Human/USA/MN-CDC-IBX697410727862/2021	Illumina NovaSeq 6000	PAIRED	RT-PCR	VIRAL RNA	Severe acute respiratory syndrome coronavirus 2	Homo sapiens	ILLUMINA	2021-03-19	United States	North America	46	5004.67	5045	0.995719	149654561
SRR15154865	PRJNA731149	AMPLICON	SAMN20234341	SRX11462023	SARS-CoV-2/Human/USA/CA-CDC-IBX697110556939/2021	Illumina NovaSeq 6000	PAIRED	RT-PCR	VIRAL RNA	Severe acute respiratory syndrome coronavirus 2	Homo sapiens	ILLUMINA	2021-03-27	United States	North America	62	1439.93	523	0.719894	43058140
SRR15154866	PRJNA731149	AMPLICON	SAMN20233819	SRX11462022	SARS-CoV-2/Human/USA/MN-CDC-IBX696965037495/2021	Illumina NovaSeq 6000	PAIRED	RT-PCR	VIRAL RNA	Severe acute respiratory syndrome coronavirus 2	Homo sapiens	ILLUMINA	2021-03-20	United States	North America	97	3080.92	2728	0.915895	92128893
SRR15154867	PRJNA731149	AMPLICON	SAMN20233412	SRX11462021	SARS-CoV-2/Human/USA/NJ-CDC-IBX694547801331/2021	Illumina NovaSeq 6000	PAIRED	RT-PCR	VIRAL RNA	Severe acute respiratory syndrome coronavirus 2	Homo sapiens	ILLUMINA	2021-03-16	United States	North America	48	2476.28	1705	0.868508	74048158
SRR15154868	PRJNA731149	AMPLICON	SAMN20233820	SRX11462020	SARS-CoV-2/Human/USA/MN-CDC-IBX693585030655/2021	Illumina NovaSeq 6000	PAIRED	RT-PCR	VIRAL RNA	Severe acute respiratory syndrome coronavirus 2	Homo sapiens	ILLUMINA	2021-03-18	United States	North America	74	2237.74	1783	0.909106	66914992
SRR15154869	PRJNA731149	AMPLICON	SAMN20233821	SRX11462019	SARS-CoV-2/Human/USA/MN-CDC-IBX692574025318/2021	Illumina NovaSeq 6000	PAIRED	RT-PCR	VIRAL RNA	Severe acute respiratory syndrome coronavirus 2	Homo sapiens	ILLUMINA	2021-03-19	United States	North America	43	4464.72	4924	0.98562	133508588
SRR15154870	PRJNA731149	AMPLICON	SAMN20233018	SRX11462018	SARS-CoV-2/Human/USA/TX-CDC-IBX691047580842/2021	Illumina NovaSeq 6000	PAIRED	RT-PCR	VIRAL RNA	Severe acute respiratory syndrome coronavirus 2	Homo sapiens	ILLUMINA	2021-03-27	United States	North America	68	3255.41	2868	0.931077	97346552
SRR15154871	PRJNA731149	AMPLICON	SAMN20233822	SRX11462017	SARS-CoV-2/Human/USA/MN-CDC-IBX690095251495/2021	Illumina NovaSeq 6000	PAIRED	RT-PCR	VIRAL RNA	Severe acute respiratory syndrome coronavirus 2	Homo sapiens	ILLUMINA	2021-03-18	United States	North America	55	4436.7	4849	0.947664	132670704
SRR15154872	PRJNA731149	AMPLICON	SAMN20232977	SRX11462016	SARS-CoV-2/Human/USA/WV-CDC-IBX689445400395/2021	Illumina NovaSeq 6000	PAIRED	RT-PCR	VIRAL RNA	Severe acute respiratory syndrome coronavirus 2	Homo sapiens	ILLUMINA	2021-03-17	United States	North America	46	1712.94	1228	0.857406	51222086
SRR15154873	PRJNA731149	AMPLICON	SAMN20233823	SRX11462015	SARS-CoV-2/Human/USA/MN-CDC-IBX685623618898/2021	Illumina NovaSeq 6000	PAIRED	RT-PCR	VIRAL RNA	Severe acute respiratory syndrome coronavirus 2	Homo sapiens	ILLUMINA	2021-03-18	United States	North America	40	2587.93	2260	0.902786	77386773
SRR15154874	PRJNA731149	AMPLICON	SAMN20233824	SRX11462014	SARS-CoV-2/Human/USA/MN-CDC-IBX684838289646/2021	Illumina NovaSeq 6000	PAIRED	RT-PCR	VIRAL RNA	Severe acute respiratory syndrome coronavirus 2	Homo sapiens	ILLUMINA	2021-03-18	United States	North America	56	2312.53	2007	0.917299	69151498
SRR15154875	PRJNA731149	AMPLICON	SAMN20233825	SRX11462013	SARS-CoV-2/Human/USA/MN-CDC-IBX682655088148/2021	Illumina NovaSeq 6000	PAIRED	RT-PCR	VIRAL RNA	Severe acute respiratory syndrome coronavirus 2	Homo sapiens	ILLUMINA	2021-03-19	United States	North America	49	4379.24	4667	0.984316	130952552
SRR15154876	PRJNA731149	AMPLICON	SAMN20233826	SRX11462012	SARS-CoV-2/Human/USA/MN-CDC-IBX682173530374/2021	Illumina NovaSeq 6000	PAIRED	RT-PCR	VIRAL RNA	Severe acute respiratory syndrome coronavirus 2	Homo sapiens	ILLUMINA	2021-03-18	United States	North America	54	2042.58	1579	0.891048	61079137
SRR15154877	PRJNA731149	AMPLICON	SAMN20233413	SRX11462011	SARS-CoV-2/Human/USA/NJ-CDC-IBX681837153233/2021	Illumina NovaSeq 6000	PAIRED	RT-PCR	VIRAL RNA	Severe acute respiratory syndrome coronavirus 2	Homo sapiens	ILLUMINA	2021-03-20	United States	North America	38	4259.51	4291	0.994582	127371984
SRR15154878	PRJNA731149	AMPLICON	SAMN20233827	SRX11462010	SARS-CoV-2/Human/USA/MN-CDC-IBX680692221073/2021	Illumina NovaSeq 6000	PAIRED	RT-PCR	VIRAL RNA	Severe acute respiratory syndrome coronavirus 2	Homo sapiens	ILLUMINA	2021-03-18	United States	North America	66	3005.03	2568	0.912651	89859510
SRR15154879	PRJNA731149	AMPLICON	SAMN20233828	SRX11462009	SARS-CoV-2/Human/USA/MN-CDC-IBX679611913381/2021	Illumina NovaSeq 6000	PAIRED	RT-PCR	VIRAL RNA	Severe acute respiratory syndrome coronavirus 2	Homo sapiens	ILLUMINA	2021-03-18	United States	North America	42	4532.08	5040	0.958131	135522884
SRR15154880	PRJNA731149	AMPLICON	SAMN20233414	SRX11462008	SARS-CoV-2/Human/USA/NJ-CDC-IBX679447567146/2021	Illumina NovaSeq 6000	PAIRED	RT-PCR	VIRAL RNA	Severe acute respiratory syndrome coronavirus 2	Homo sapiens	ILLUMINA	2021-03-16	United States	North America	39	3655.06	3589	0.935358	109297303
SRR15154881	PRJNA731149	AMPLICON	SAMN20233415	SRX11462007	SARS-CoV-2/Human/USA/NJ-CDC-IBX677420351540/2021	Illumina NovaSeq 6000	PAIRED	RT-PCR	VIRAL RNA	Severe acute respiratory syndrome coronavirus 2	Homo sapiens	ILLUMINA	2021-03-15	United States	North America	52	4579.5	5133	0.963382	136940910
SRR15154882	PRJNA731149	AMPLICON	SAMN20233829	SRX11462006	SARS-CoV-2/Human/USA/MN-CDC-IBX677327270697/2021	Illumina NovaSeq 6000	PAIRED	RT-PCR	VIRAL RNA	Severe acute respiratory syndrome coronavirus 2	Homo sapiens	ILLUMINA	2021-03-20	United States	North America	56	3327.73	3036	0.916497	99508978
SRR15154883	PRJNA731149	AMPLICON	SAMN20233830	SRX11462005	SARS-CoV-2/Human/USA/MN-CDC-IBX676143303305/2021	Illumina NovaSeq 6000	PAIRED	RT-PCR	VIRAL RNA	Severe acute respiratory syndrome coronavirus 2	Homo sapiens	ILLUMINA	2021-03-20	United States	North America	59	3459.97	3496	0.956426	103463335
SRR15154884	PRJNA731149	AMPLICON	SAMN20233831	SRX11462004	SARS-CoV-2/Human/USA/MN-CDC-IBX675626887094/2021	Illumina NovaSeq 6000	PAIRED	RT-PCR	VIRAL RNA	Severe acute respiratory syndrome coronavirus 2	Homo sapiens	ILLUMINA	2021-03-18	United States	North America	49	3407.11	3249	0.953115	101882705
SRR15154885	PRJNA731149	AMPLICON	SAMN20233416	SRX11462003	SARS-CoV-2/Human/USA/NJ-CDC-IBX673626889400/2021	Illumina NovaSeq 6000	PAIRED	RT-PCR	VIRAL RNA	Severe acute respiratory syndrome coronavirus 2	Homo sapiens	ILLUMINA	2021-03-15	United States	North America	35	3783.85	3843	0.970839	113148463
SRR15154886	PRJNA731149	AMPLICON	SAMN20233417	SRX11462002	SARS-CoV-2/Human/USA/NJ-CDC-IBX673511769385/2021	Illumina NovaSeq 6000	PAIRED	RT-PCR	VIRAL RNA	Severe acute respiratory syndrome coronavirus 2	Homo sapiens	ILLUMINA	2021-03-18	United States	North America	32	4262.66	4443	0.986055	127466329
SRR15154887	PRJNA731149	AMPLICON	SAMN20233418	SRX11462001	SARS-CoV-2/Human/USA/NJ-CDC-IBX673470593145/2021	Illumina NovaSeq 6000	PAIRED	RT-PCR	VIRAL RNA	Severe acute respiratory syndrome coronavirus 2	Homo sapiens	ILLUMINA	2021-03-19	United States	North America	49	3274.05	3248	0.941143	97903861
SRR15154888	PRJNA731149	AMPLICON	SAMN20234253	SRX11462000	SARS-CoV-2/Human/USA/MA-CDC-IBX672816219322/2021	Illumina NovaSeq 6000	PAIRED	RT-PCR	VIRAL RNA	Severe acute respiratory syndrome coronavirus 2	Homo sapiens	ILLUMINA	2021-03-19	United States	North America	54	3138.45	2481	0.880681	93848965
SRR15154889	PRJNA731149	AMPLICON	SAMN20234254	SRX11461999	SARS-CoV-2/Human/USA/MA-CDC-IBX671210408172/2021	Illumina NovaSeq 6000	PAIRED	RT-PCR	VIRAL RNA	Severe acute respiratory syndrome coronavirus 2	Homo sapiens	ILLUMINA	2021-03-19	United States	North America	49	5381.9	6481	0.990737	160934955
SRR15154890	PRJNA731149	AMPLICON	SAMN20233832	SRX11461998	SARS-CoV-2/Human/USA/MN-CDC-IBX670557529127/2021	Illumina NovaSeq 6000	PAIRED	RT-PCR	VIRAL RNA	Severe acute respiratory syndrome coronavirus 2	Homo sapiens	ILLUMINA	2021-03-18	United States	North America	32	4051.35	4242	0.947129	121147656
SRR15154891	PRJNA731149	AMPLICON	SAMN20233833	SRX11461997	SARS-CoV-2/Human/USA/MN-CDC-IBX669343230649/2021	Illumina NovaSeq 6000	PAIRED	RT-PCR	VIRAL RNA	Severe acute respiratory syndrome coronavirus 2	Homo sapiens	ILLUMINA	2021-03-16	United States	North America	60	1434.26	682	0.755309	42888824
SRR15154892	PRJNA731149	AMPLICON	SAMN20233273	SRX11461996	SARS-CoV-2/Human/USA/NY-CDC-IBX668308600807/2021	Illumina NovaSeq 6000	PAIRED	RT-PCR	VIRAL RNA	Severe acute respiratory syndrome coronavirus 2	Homo sapiens	ILLUMINA	2021-03-20	United States	North America	45	5909.98	6556	0.995753	176726142
SRR15154893	PRJNA731149	AMPLICON	SAMN20233834	SRX11461995	SARS-CoV-2/Human/USA/MN-CDC-IBX664801177569/2021	Illumina NovaSeq 6000	PAIRED	RT-PCR	VIRAL RNA	Severe acute respiratory syndrome coronavirus 2	Homo sapiens	ILLUMINA	2021-03-19	United States	North America	37	5111.93	5726	0.957998	152862113
SRR15154894	PRJNA731149	AMPLICON	SAMN20234342	SRX11461994	SARS-CoV-2/Human/USA/CA-CDC-IBX664642625013/2021	Illumina NovaSeq 6000	PAIRED	RT-PCR	VIRAL RNA	Severe acute respiratory syndrome coronavirus 2	Homo sapiens	ILLUMINA	2021-03-19	United States	North America	78	1783.73	748	0.747885	53338809
SRR15154895	PRJNA731149	AMPLICON	SAMN20233419	SRX11461993	SARS-CoV-2/Human/USA/NJ-CDC-IBX664605325540/2021	Illumina NovaSeq 6000	PAIRED	RT-PCR	VIRAL RNA	Severe acute respiratory syndrome coronavirus 2	Homo sapiens	ILLUMINA	2021-03-15	United States	North America	45	5243.66	5795	0.988463	156801246
SRR15154896	PRJNA731149	AMPLICON	SAMN20233420	SRX11461992	SARS-CoV-2/Human/USA/NJ-CDC-IBX664571874559/2021	Illumina NovaSeq 6000	PAIRED	RT-PCR	VIRAL RNA	Severe acute respiratory syndrome coronavirus 2	Homo sapiens	ILLUMINA	2021-03-15	United States	North America	53	3342.09	3147	0.948199	99938643
SRR15154897	PRJNA731149	AMPLICON	SAMN20233835	SRX11461991	SARS-CoV-2/Human/USA/MN-CDC-IBX663596955818/2021	Illumina NovaSeq 6000	PAIRED	RT-PCR	VIRAL RNA	Severe acute respiratory syndrome coronavirus 2	Homo sapiens	ILLUMINA	2021-03-20	United States	North America	87	1550.33	834	0.832425	46359510
SRR15154898	PRJNA731149	AMPLICON	SAMN20233206	SRX11461990	SARS-CoV-2/Human/USA/PA-CDC-IBX661917775251/2021	Illumina NovaSeq 6000	PAIRED	RT-PCR	VIRAL RNA	Severe acute respiratory syndrome coronavirus 2	Homo sapiens	ILLUMINA	2021-03-16	United States	North America	36	3796.3	3967	0.936863	113520673
SRR15154899	PRJNA731149	AMPLICON	SAMN20233836	SRX11461989	SARS-CoV-2/Human/USA/MN-CDC-IBX661284047528/2021	Illumina NovaSeq 6000	PAIRED	RT-PCR	VIRAL RNA	Severe acute respiratory syndrome coronavirus 2	Homo sapiens	ILLUMINA	2021-03-18	United States	North America	55	4662.75	5207	0.95977	139430109
SRR15154900	PRJNA731149	AMPLICON	SAMN20233421	SRX11461988	SARS-CoV-2/Human/USA/NJ-CDC-IBX659715330478/2021	Illumina NovaSeq 6000	PAIRED	RT-PCR	VIRAL RNA	Severe acute respiratory syndrome coronavirus 2	Homo sapiens	ILLUMINA	2021-03-19	United States	North America	52	2939.25	1999	0.865699	87892372
SRR15154901	PRJNA731149	AMPLICON	SAMN20233422	SRX11461987	SARS-CoV-2/Human/USA/NJ-CDC-IBX659554106753/2021	Illumina NovaSeq 6000	PAIRED	RT-PCR	VIRAL RNA	Severe acute respiratory syndrome coronavirus 2	Homo sapiens	ILLUMINA	2021-03-22	United States	North America	38	2559.81	2401	0.940073	76546106
SRR15154902	PRJNA731149	AMPLICON	SAMN20233837	SRX11461986	SARS-CoV-2/Human/USA/MN-CDC-IBX659442008068/2021	Illumina NovaSeq 6000	PAIRED	RT-PCR	VIRAL RNA	Severe acute respiratory syndrome coronavirus 2	Homo sapiens	ILLUMINA	2021-03-19	United States	North America	50	1752.29	955	0.788683	52398752
SRR15154903	PRJNA731149	AMPLICON	SAMN20233838	SRX11461985	SARS-CoV-2/Human/USA/MN-CDC-IBX658465645570/2021	Illumina NovaSeq 6000	PAIRED	RT-PCR	VIRAL RNA	Severe acute respiratory syndrome coronavirus 2	Homo sapiens	ILLUMINA	2021-03-20	United States	North America	34	4167.51	4366	0.959803	124621038
SRR15154904	PRJNA731149	AMPLICON	SAMN20233839	SRX11461984	SARS-CoV-2/Human/USA/MN-CDC-IBX656539513119/2021	Illumina NovaSeq 6000	PAIRED	RT-PCR	VIRAL RNA	Severe acute respiratory syndrome coronavirus 2	Homo sapiens	ILLUMINA	2021-03-19	United States	North America	52	2709.67	2645	0.933953	81027325
SRR15154905	PRJNA731149	AMPLICON	SAMN20233840	SRX11461983	SARS-CoV-2/Human/USA/MN-CDC-IBX652970220704/2021	Illumina NovaSeq 6000	PAIRED	RT-PCR	VIRAL RNA	Severe acute respiratory syndrome coronavirus 2	Homo sapiens	ILLUMINA	2021-03-18	United States	North America	32	4409.69	4613	0.986322	131862921
SRR15154906	PRJNA731149	AMPLICON	SAMN20233841	SRX11461982	SARS-CoV-2/Human/USA/MN-CDC-IBX652368495433/2021	Illumina NovaSeq 6000	PAIRED	RT-PCR	VIRAL RNA	Severe acute respiratory syndrome coronavirus 2	Homo sapiens	ILLUMINA	2021-03-20	United States	North America	72	2800.76	1834	0.874862	83751218
SRR15154907	PRJNA731149	AMPLICON	SAMN20233842	SRX11461981	SARS-CoV-2/Human/USA/MN-CDC-IBX651184170681/2021	Illumina NovaSeq 6000	PAIRED	RT-PCR	VIRAL RNA	Severe acute respiratory syndrome coronavirus 2	Homo sapiens	ILLUMINA	2021-03-19	United States	North America	52	5075.93	5482	0.960004	151785594
SRR15154908	PRJNA731149	AMPLICON	SAMN20234281	SRX11461980	SARS-CoV-2/Human/USA/ID-CDC-IBX649302214488/2021	Illumina NovaSeq 6000	PAIRED	RT-PCR	VIRAL RNA	Severe acute respiratory syndrome coronavirus 2	Homo sapiens	ILLUMINA	2021-03-18	United States	North America	33	5846.8	6478	0.986021	174836810
SRR15154909	PRJNA731149	AMPLICON	SAMN20233423	SRX11461979	SARS-CoV-2/Human/USA/NJ-CDC-IBX647573231690/2021	Illumina NovaSeq 6000	PAIRED	RT-PCR	VIRAL RNA	Severe acute respiratory syndrome coronavirus 2	Homo sapiens	ILLUMINA	2021-03-20	United States	North America	71	1723.6	1068	0.82791	51540838
SRR15154910	PRJNA731149	AMPLICON	SAMN20233843	SRX11461978	SARS-CoV-2/Human/USA/MN-CDC-IBX646785116837/2021	Illumina NovaSeq 6000	PAIRED	RT-PCR	VIRAL RNA	Severe acute respiratory syndrome coronavirus 2	Homo sapiens	ILLUMINA	2021-03-17	United States	North America	56	3866.9	3956	0.954988	115632049
SRR15154911	PRJNA731149	AMPLICON	SAMN20233636	SRX11462367	SARS-CoV-2/Human/USA/MN-CDC-IBX999899273798/2021	Illumina NovaSeq 6000	PAIRED	RT-PCR	VIRAL RNA	Severe acute respiratory syndrome coronavirus 2	Homo sapiens	ILLUMINA	2021-03-19	United States	North America	32	4644.7	4794	0.989834	138890366
SRR15154912	PRJNA731149	AMPLICON	SAMN20234238	SRX11462366	SARS-CoV-2/Human/USA/MI-CDC-IBX999522074770/2021	Illumina NovaSeq 6000	PAIRED	RT-PCR	VIRAL RNA	Severe acute respiratory syndrome coronavirus 2	Homo sapiens	ILLUMINA	2021-03-16	United States	North America	43	5137.71	5568	0.986389	153632859
SRR15154913	PRJNA731149	AMPLICON	SAMN20233637	SRX11462365	SARS-CoV-2/Human/USA/MN-CDC-IBX999070823907/2021	Illumina NovaSeq 6000	PAIRED	RT-PCR	VIRAL RNA	Severe acute respiratory syndrome coronavirus 2	Homo sapiens	ILLUMINA	2021-03-19	United States	North America	48	2511.39	1954	0.886466	75098226
SRR15154914	PRJNA731149	AMPLICON	SAMN20233638	SRX11462364	SARS-CoV-2/Human/USA/MN-CDC-IBX998931734100/2021	Illumina NovaSeq 6000	PAIRED	RT-PCR	VIRAL RNA	Severe acute respiratory syndrome coronavirus 2	Homo sapiens	ILLUMINA	2021-03-18	United States	North America	60	2573.51	2376	0.954319	76955591
SRR15154915	PRJNA731149	AMPLICON	SAMN20233334	SRX11462363	SARS-CoV-2/Human/USA/NJ-CDC-IBX998564743450/2021	Illumina NovaSeq 6000	PAIRED	RT-PCR	VIRAL RNA	Severe acute respiratory syndrome coronavirus 2	Homo sapiens	ILLUMINA	2021-03-16	United States	North America	51	3527.57	3522	0.966826	105484811
SRR15154916	PRJNA731149	AMPLICON	SAMN20234323	SRX11462362	SARS-CoV-2/Human/USA/CT-CDC-IBX996838122003/2021	Illumina NovaSeq 6000	PAIRED	RT-PCR	VIRAL RNA	Severe acute respiratory syndrome coronavirus 2	Homo sapiens	ILLUMINA	2021-03-22	United States	North America	34	4292.38	4611	0.972812	128354947
SRR15154917	PRJNA731149	AMPLICON	SAMN20233639	SRX11462361	SARS-CoV-2/Human/USA/MN-CDC-IBX996826835234/2021	Illumina NovaSeq 6000	PAIRED	RT-PCR	VIRAL RNA	Severe acute respiratory syndrome coronavirus 2	Homo sapiens	ILLUMINA	2021-03-19	United States	North America	33	5143.88	5633	0.967027	153817347
SRR15154918	PRJNA731149	AMPLICON	SAMN20233640	SRX11462360	SARS-CoV-2/Human/USA/MN-CDC-IBX996126356080/2021	Illumina NovaSeq 6000	PAIRED	RT-PCR	VIRAL RNA	Severe acute respiratory syndrome coronavirus 2	Homo sapiens	ILLUMINA	2021-03-20	United States	North America	38	4182.52	4428	0.971341	125069882
SRR15154919	PRJNA731149	AMPLICON	SAMN20233641	SRX11462359	SARS-CoV-2/Human/USA/MN-CDC-IBX994852288397/2021	Illumina NovaSeq 6000	PAIRED	RT-PCR	VIRAL RNA	Severe acute respiratory syndrome coronavirus 2	Homo sapiens	ILLUMINA	2021-03-18	United States	North America	62	3720.49	3842	0.955322	111253682
SRR15154920	PRJNA731149	AMPLICON	SAMN20232945	SRX11462358	SARS-CoV-2/Human/USA/WY-CDC-IBX994548733550/2021	Illumina NovaSeq 6000	PAIRED	RT-PCR	VIRAL RNA	Severe acute respiratory syndrome coronavirus 2	Homo sapiens	ILLUMINA	2021-03-19	United States	North America	45	4142.68	4528	0.94733	123878416
SRR15154921	PRJNA731149	AMPLICON	SAMN20233642	SRX11462357	SARS-CoV-2/Human/USA/MN-CDC-IBX994402342548/2021	Illumina NovaSeq 6000	PAIRED	RT-PCR	VIRAL RNA	Severe acute respiratory syndrome coronavirus 2	Homo sapiens	ILLUMINA	2021-03-18	United States	North America	44	4686.67	4815	0.992576	140145498
SRR15154922	PRJNA731149	AMPLICON	SAMN20233643	SRX11462356	SARS-CoV-2/Human/USA/MN-CDC-IBX993520775759/2021	Illumina NovaSeq 6000	PAIRED	RT-PCR	VIRAL RNA	Severe acute respiratory syndrome coronavirus 2	Homo sapiens	ILLUMINA	2021-03-19	United States	North America	43	4300.39	4614	0.98358	128594599
SRR15154923	PRJNA731149	AMPLICON	SAMN20233644	SRX11462355	SARS-CoV-2/Human/USA/MN-CDC-IBX993469286142/2021	Illumina NovaSeq 6000	PAIRED	RT-PCR	VIRAL RNA	Severe acute respiratory syndrome coronavirus 2	Homo sapiens	ILLUMINA	2021-03-18	United States	North America	73	3182.22	3045	0.954018	95157813
SRR15154924	PRJNA731149	AMPLICON	SAMN20233645	SRX11462354	SARS-CoV-2/Human/USA/MN-CDC-IBX993428484650/2021	Illumina NovaSeq 6000	PAIRED	RT-PCR	VIRAL RNA	Severe acute respiratory syndrome coronavirus 2	Homo sapiens	ILLUMINA	2021-03-19	United States	North America	89	808.991	355	0.703307	24191245
SRR15154925	PRJNA731149	AMPLICON	SAMN20233646	SRX11462353	SARS-CoV-2/Human/USA/MN-CDC-IBX993414417297/2021	Illumina NovaSeq 6000	PAIRED	RT-PCR	VIRAL RNA	Severe acute respiratory syndrome coronavirus 2	Homo sapiens	ILLUMINA	2021-03-18	United States	North America	56	3328.69	2784	0.926964	99537716
SRR15154926	PRJNA731149	AMPLICON	SAMN20233647	SRX11462352	SARS-CoV-2/Human/USA/MN-CDC-IBX993268516768/2021	Illumina NovaSeq 6000	PAIRED	RT-PCR	VIRAL RNA	Severe acute respiratory syndrome coronavirus 2	Homo sapiens	ILLUMINA	2021-03-20	United States	North America	51	4109.48	4297	0.954887	122885683
SRR15154927	PRJNA731149	AMPLICON	SAMN20233648	SRX11462351	SARS-CoV-2/Human/USA/MN-CDC-IBX990686400314/2021	Illumina NovaSeq 6000	PAIRED	RT-PCR	VIRAL RNA	Severe acute respiratory syndrome coronavirus 2	Homo sapiens	ILLUMINA	2021-03-19	United States	North America	35	4481.46	4856	0.972779	134009177
SRR15154928	PRJNA731149	AMPLICON	SAMN20234329	SRX11462350	SARS-CoV-2/Human/USA/CO-CDC-IBX990093426153/2021	Illumina NovaSeq 6000	PAIRED	RT-PCR	VIRAL RNA	Severe acute respiratory syndrome coronavirus 2	Homo sapiens	ILLUMINA	2021-03-19	United States	North America	42	2754.4	2373	0.900478	82364700
SRR15154929	PRJNA731149	AMPLICON	SAMN20233649	SRX11462349	SARS-CoV-2/Human/USA/MN-CDC-IBX989882580697/2021	Illumina NovaSeq 6000	PAIRED	RT-PCR	VIRAL RNA	Severe acute respiratory syndrome coronavirus 2	Homo sapiens	ILLUMINA	2021-03-19	United States	North America	80	3091.74	2683	0.910578	92452189
SRR15154930	PRJNA731149	AMPLICON	SAMN20233650	SRX11462348	SARS-CoV-2/Human/USA/MN-CDC-IBX989881018230/2021	Illumina NovaSeq 6000	PAIRED	RT-PCR	VIRAL RNA	Severe acute respiratory syndrome coronavirus 2	Homo sapiens	ILLUMINA	2021-03-18	United States	North America	54	2545.53	1663	0.818446	76118849
SRR15154931	PRJNA731149	AMPLICON	SAMN20233335	SRX11462347	SARS-CoV-2/Human/USA/NJ-CDC-IBX989213019982/2021	Illumina NovaSeq 6000	PAIRED	RT-PCR	VIRAL RNA	Severe acute respiratory syndrome coronavirus 2	Homo sapiens	ILLUMINA	2021-03-20	United States	North America	58	1891.86	541	0.76999	56572325
SRR15154932	PRJNA731149	AMPLICON	SAMN20233336	SRX11462346	SARS-CoV-2/Human/USA/NJ-CDC-IBX986057274336/2021	Illumina NovaSeq 6000	PAIRED	RT-PCR	VIRAL RNA	Severe acute respiratory syndrome coronavirus 2	Homo sapiens	ILLUMINA	2021-03-18	United States	North America	38	1629.65	1149	0.847808	48731504
SRR15154933	PRJNA731149	AMPLICON	SAMN20233651	SRX11462345	SARS-CoV-2/Human/USA/MN-CDC-IBX985416686133/2021	Illumina NovaSeq 6000	PAIRED	RT-PCR	VIRAL RNA	Severe acute respiratory syndrome coronavirus 2	Homo sapiens	ILLUMINA	2021-03-19	United States	North America	49	3731.58	3824	0.988496	111585476
SRR15154934	PRJNA731149	AMPLICON	SAMN20233652	SRX11462344	SARS-CoV-2/Human/USA/MN-CDC-IBX985338007347/2021	Illumina NovaSeq 6000	PAIRED	RT-PCR	VIRAL RNA	Severe acute respiratory syndrome coronavirus 2	Homo sapiens	ILLUMINA	2021-03-18	United States	North America	82	914.852	346	0.692506	27356807
SRR15154935	PRJNA731149	AMPLICON	SAMN20233653	SRX11462343	SARS-CoV-2/Human/USA/MN-CDC-IBX984119619808/2021	Illumina NovaSeq 6000	PAIRED	RT-PCR	VIRAL RNA	Severe acute respiratory syndrome coronavirus 2	Homo sapiens	ILLUMINA	2021-03-19	United States	North America	75	1052.34	332	0.68545	31468110
SRR15154936	PRJNA731149	AMPLICON	SAMN20233654	SRX11462342	SARS-CoV-2/Human/USA/MN-CDC-IBX983958037607/2021	Illumina NovaSeq 6000	PAIRED	RT-PCR	VIRAL RNA	Severe acute respiratory syndrome coronavirus 2	Homo sapiens	ILLUMINA	2021-03-19	United States	North America	73	876.057	381	0.712169	26196740
SRR15154937	PRJNA731149	AMPLICON	SAMN20232946	SRX11462341	SARS-CoV-2/Human/USA/WY-CDC-IBX982922607947/2021	Illumina NovaSeq 6000	PAIRED	RT-PCR	VIRAL RNA	Severe acute respiratory syndrome coronavirus 2	Homo sapiens	ILLUMINA	2021-03-16	United States	North America	47	2869.99	2913	0.981975	85821265
SRR15154938	PRJNA731149	AMPLICON	SAMN20233337	SRX11462340	SARS-CoV-2/Human/USA/NJ-CDC-IBX981103172254/2021	Illumina NovaSeq 6000	PAIRED	RT-PCR	VIRAL RNA	Severe acute respiratory syndrome coronavirus 2	Homo sapiens	ILLUMINA	2021-03-16	United States	North America	59	3799.6	3647	0.911949	113619556
SRR15154939	PRJNA731149	AMPLICON	SAMN20233338	SRX11462339	SARS-CoV-2/Human/USA/NJ-CDC-IBX980598916698/2021	Illumina NovaSeq 6000	PAIRED	RT-PCR	VIRAL RNA	Severe acute respiratory syndrome coronavirus 2	Homo sapiens	ILLUMINA	2021-03-16	United States	North America	34	4559.82	5096	0.95773	136352371
SRR15154940	PRJNA731149	AMPLICON	SAMN20233339	SRX11462338	SARS-CoV-2/Human/USA/NJ-CDC-IBX980349727587/2021	Illumina NovaSeq 6000	PAIRED	RT-PCR	VIRAL RNA	Severe acute respiratory syndrome coronavirus 2	Homo sapiens	ILLUMINA	2021-03-16	United States	North America	39	4062.06	4361	0.977895	121467847
SRR15154941	PRJNA731149	AMPLICON	SAMN20234330	SRX11462337	SARS-CoV-2/Human/USA/CO-CDC-IBX980142606516/2021	Illumina NovaSeq 6000	PAIRED	RT-PCR	VIRAL RNA	Severe acute respiratory syndrome coronavirus 2	Homo sapiens	ILLUMINA	2021-03-18	United States	North America	57	3360.96	3144	0.948266	100502788
SRR15154942	PRJNA731149	AMPLICON	SAMN20233340	SRX11462336	SARS-CoV-2/Human/USA/NJ-CDC-IBX979534782344/2021	Illumina NovaSeq 6000	PAIRED	RT-PCR	VIRAL RNA	Severe acute respiratory syndrome coronavirus 2	Homo sapiens	ILLUMINA	2021-03-21	United States	North America	60	1557.9	914	0.788182	46585842
SRR15154943	PRJNA731149	AMPLICON	SAMN20233341	SRX11462335	SARS-CoV-2/Human/USA/NJ-CDC-IBX979177009471/2021	Illumina NovaSeq 6000	PAIRED	RT-PCR	VIRAL RNA	Severe acute respiratory syndrome coronavirus 2	Homo sapiens	ILLUMINA	2021-03-20	United States	North America	66	1433.54	675	0.736782	42867220
SRR15154944	PRJNA731149	AMPLICON	SAMN20234269	SRX11462334	SARS-CoV-2/Human/USA/ID-CDC-IBX977076988897/2021	Illumina NovaSeq 6000	PAIRED	RT-PCR	VIRAL RNA	Severe acute respiratory syndrome coronavirus 2	Homo sapiens	ILLUMINA	2021-03-17	United States	North America	41	4505.82	4442	0.957028	134737509
SRR15154945	PRJNA731149	AMPLICON	SAMN20233263	SRX11462333	SARS-CoV-2/Human/USA/NY-CDC-IBX975535953303/2021	Illumina NovaSeq 6000	PAIRED	RT-PCR	VIRAL RNA	Severe acute respiratory syndrome coronavirus 2	Homo sapiens	ILLUMINA	2021-03-18	United States	North America	43	3398.98	3524	0.957663	101639683
SRR15154946	PRJNA731149	AMPLICON	SAMN20233342	SRX11462332	SARS-CoV-2/Human/USA/NJ-CDC-IBX974448962901/2021	Illumina NovaSeq 6000	PAIRED	RT-PCR	VIRAL RNA	Severe acute respiratory syndrome coronavirus 2	Homo sapiens	ILLUMINA	2021-03-17	United States	North America	56	2943.52	2190	0.881784	88020072
SRR15154947	PRJNA731149	AMPLICON	SAMN20233655	SRX11462331	SARS-CoV-2/Human/USA/MN-CDC-IBX972597842425/2021	Illumina NovaSeq 6000	PAIRED	RT-PCR	VIRAL RNA	Severe acute respiratory syndrome coronavirus 2	Homo sapiens	ILLUMINA	2021-03-18	United States	North America	51	4252.73	4675	0.96181	127169316
SRR15154948	PRJNA731149	AMPLICON	SAMN20233343	SRX11462330	SARS-CoV-2/Human/USA/NJ-CDC-IBX972516350246/2021	Illumina NovaSeq 6000	PAIRED	RT-PCR	VIRAL RNA	Severe acute respiratory syndrome coronavirus 2	Homo sapiens	ILLUMINA	2021-03-16	United States	North America	50	3904.08	3975	0.955322	116743791
SRR15154949	PRJNA731149	AMPLICON	SAMN20234295	SRX11462329	SARS-CoV-2/Human/USA/FL-CDC-IBX971957382014/2021	Illumina NovaSeq 6000	PAIRED	RT-PCR	VIRAL RNA	Severe acute respiratory syndrome coronavirus 2	Homo sapiens	ILLUMINA	2021-03-17	United States	North America	65	1575.67	920	0.77952	47117304
SRR15154950	PRJNA731149	AMPLICON	SAMN20233344	SRX11462328	SARS-CoV-2/Human/USA/NJ-CDC-IBX969627357325/2021	Illumina NovaSeq 6000	PAIRED	RT-PCR	VIRAL RNA	Severe acute respiratory syndrome coronavirus 2	Homo sapiens	ILLUMINA	2021-03-19	United States	North America	47	3950.27	4122	0.950038	118124951
SRR15154951	PRJNA731149	AMPLICON	SAMN20233345	SRX11462327	SARS-CoV-2/Human/USA/NJ-CDC-IBX969052979747/2021	Illumina NovaSeq 6000	PAIRED	RT-PCR	VIRAL RNA	Severe acute respiratory syndrome coronavirus 2	Homo sapiens	ILLUMINA	2021-03-16	United States	North America	46	5157.38	6260	0.950908	154221248
SRR15154952	PRJNA731149	AMPLICON	SAMN20232973	SRX11462326	SARS-CoV-2/Human/USA/WV-CDC-IBX968580697477/2021	Illumina NovaSeq 6000	PAIRED	RT-PCR	VIRAL RNA	Severe acute respiratory syndrome coronavirus 2	Homo sapiens	ILLUMINA	2021-03-20	United States	North America	45	5226.86	6141	0.988061	156298721
SRR15154953	PRJNA731149	AMPLICON	SAMN20233656	SRX11462325	SARS-CoV-2/Human/USA/MN-CDC-IBX967983424741/2021	Illumina NovaSeq 6000	PAIRED	RT-PCR	VIRAL RNA	Severe acute respiratory syndrome coronavirus 2	Homo sapiens	ILLUMINA	2021-03-18	United States	North America	76	2317.12	1535	0.879444	69288723
SRR15154954	PRJNA731149	AMPLICON	SAMN20233657	SRX11462324	SARS-CoV-2/Human/USA/MN-CDC-IBX967774186469/2021	Illumina NovaSeq 6000	PAIRED	RT-PCR	VIRAL RNA	Severe acute respiratory syndrome coronavirus 2	Homo sapiens	ILLUMINA	2021-03-16	United States	North America	52	3318.76	3183	0.925258	99240763
SRR15154955	PRJNA731149	AMPLICON	SAMN20233658	SRX11462323	SARS-CoV-2/Human/USA/MN-CDC-IBX967635748938/2021	Illumina NovaSeq 6000	PAIRED	RT-PCR	VIRAL RNA	Severe acute respiratory syndrome coronavirus 2	Homo sapiens	ILLUMINA	2021-03-18	United States	North America	47	5903.73	6524	0.995753	176539208
SRR15154956	PRJNA731149	AMPLICON	SAMN20233659	SRX11462322	SARS-CoV-2/Human/USA/MN-CDC-IBX967582507294/2021	Illumina NovaSeq 6000	PAIRED	RT-PCR	VIRAL RNA	Severe acute respiratory syndrome coronavirus 2	Homo sapiens	ILLUMINA	2021-03-19	United States	North America	89	1347.27	661	0.756513	40287544
SRR15154957	PRJNA731149	AMPLICON	SAMN20233660	SRX11462321	SARS-CoV-2/Human/USA/MN-CDC-IBX964720642693/2021	Illumina NovaSeq 6000	PAIRED	RT-PCR	VIRAL RNA	Severe acute respiratory syndrome coronavirus 2	Homo sapiens	ILLUMINA	2021-03-18	United States	North America	56	3375.21	3402	0.95579	100928920
SRR15154958	PRJNA731149	AMPLICON	SAMN20234270	SRX11462320	SARS-CoV-2/Human/USA/ID-CDC-IBX963191955925/2021	Illumina NovaSeq 6000	PAIRED	RT-PCR	VIRAL RNA	Severe acute respiratory syndrome coronavirus 2	Homo sapiens	ILLUMINA	2021-03-18	United States	North America	47	3608.85	3500	0.964117	107915308
SRR15154959	PRJNA731149	AMPLICON	SAMN20233249	SRX11462319	SARS-CoV-2/Human/USA/OH-CDC-IBX963053305576/2021	Illumina NovaSeq 6000	PAIRED	RT-PCR	VIRAL RNA	Severe acute respiratory syndrome coronavirus 2	Homo sapiens	ILLUMINA	2021-03-17	United States	North America	41	4716.34	5195	0.978363	141032578
SRR15154960	PRJNA731149	AMPLICON	SAMN20233346	SRX11462318	SARS-CoV-2/Human/USA/NJ-CDC-IBX960107099585/2021	Illumina NovaSeq 6000	PAIRED	RT-PCR	VIRAL RNA	Severe acute respiratory syndrome coronavirus 2	Homo sapiens	ILLUMINA	2021-03-17	United States	North America	64	2029.54	1128	0.842324	60689397
SRR15154961	PRJNA731149	AMPLICON	SAMN20233347	SRX11462317	SARS-CoV-2/Human/USA/NJ-CDC-IBX959012014887/2021	Illumina NovaSeq 6000	PAIRED	RT-PCR	VIRAL RNA	Severe acute respiratory syndrome coronavirus 2	Homo sapiens	ILLUMINA	2021-03-17	United States	North America	64	1040.52	254	0.637327	31114800
SRR15154962	PRJNA731149	AMPLICON	SAMN20233348	SRX11462316	SARS-CoV-2/Human/USA/NJ-CDC-IBX957639691778/2021	Illumina NovaSeq 6000	PAIRED	RT-PCR	VIRAL RNA	Severe acute respiratory syndrome coronavirus 2	Homo sapiens	ILLUMINA	2021-03-18	United States	North America	51	2433.54	2201	0.905996	72770076
SRR15154963	PRJNA731149	AMPLICON	SAMN20233349	SRX11462315	SARS-CoV-2/Human/USA/NJ-CDC-IBX957453930336/2021	Illumina NovaSeq 6000	PAIRED	RT-PCR	VIRAL RNA	Severe acute respiratory syndrome coronavirus 2	Homo sapiens	ILLUMINA	2021-03-18	United States	North America	30	5365.86	5558	0.995786	160455443
SRR15154964	PRJNA731149	AMPLICON	SAMN20233661	SRX11462314	SARS-CoV-2/Human/USA/MN-CDC-IBX957023218189/2021	Illumina NovaSeq 6000	PAIRED	RT-PCR	VIRAL RNA	Severe acute respiratory syndrome coronavirus 2	Homo sapiens	ILLUMINA	2021-03-18	United States	North America	73	1070.48	649	0.741263	32010426
SRR15154965	PRJNA731149	AMPLICON	SAMN20232947	SRX11462313	SARS-CoV-2/Human/USA/WY-CDC-IBX956903203997/2021	Illumina NovaSeq 6000	PAIRED	RT-PCR	VIRAL RNA	Severe acute respiratory syndrome coronavirus 2	Homo sapiens	ILLUMINA	2021-03-18	United States	North America	46	4334.13	4597	0.974116	129603542
SRR15154966	PRJNA731149	AMPLICON	SAMN20233662	SRX11462312	SARS-CoV-2/Human/USA/MN-CDC-IBX956881214903/2021	Illumina NovaSeq 6000	PAIRED	RT-PCR	VIRAL RNA	Severe acute respiratory syndrome coronavirus 2	Homo sapiens	ILLUMINA	2021-03-20	United States	North America	94	2535.13	2159	0.924422	75808030
SRR15154967	PRJNA731149	AMPLICON	SAMN20233264	SRX11462311	SARS-CoV-2/Human/USA/NY-CDC-IBX955020914865/2021	Illumina NovaSeq 6000	PAIRED	RT-PCR	VIRAL RNA	Severe acute respiratory syndrome coronavirus 2	Homo sapiens	ILLUMINA	2021-03-18	United States	North America	53	1250.32	611	0.767482	37388436
SRR15154968	PRJNA731149	AMPLICON	SAMN20233663	SRX11462310	SARS-CoV-2/Human/USA/MN-CDC-IBX954887598102/2021	Illumina NovaSeq 6000	PAIRED	RT-PCR	VIRAL RNA	Severe acute respiratory syndrome coronavirus 2	Homo sapiens	ILLUMINA	2021-03-19	United States	North America	47	4786.1	5340	0.987995	143118634
SRR15154969	PRJNA731149	AMPLICON	SAMN20233664	SRX11462309	SARS-CoV-2/Human/USA/MN-CDC-IBX954698054857/2021	Illumina NovaSeq 6000	PAIRED	RT-PCR	VIRAL RNA	Severe acute respiratory syndrome coronavirus 2	Homo sapiens	ILLUMINA	2021-03-18	United States	North America	53	3258.57	3211	0.969501	97441065
SRR15154970	PRJNA731149	AMPLICON	SAMN20233665	SRX11462308	SARS-CoV-2/Human/USA/MN-CDC-IBX954634582213/2021	Illumina NovaSeq 6000	PAIRED	RT-PCR	VIRAL RNA	Severe acute respiratory syndrome coronavirus 2	Homo sapiens	ILLUMINA	2021-03-20	United States	North America	57	2336.57	1594	0.865231	69870452
SRR15154971	PRJNA731149	AMPLICON	SAMN20233666	SRX11462307	SARS-CoV-2/Human/USA/MN-CDC-IBX953857433891/2021	Illumina NovaSeq 6000	PAIRED	RT-PCR	VIRAL RNA	Severe acute respiratory syndrome coronavirus 2	Homo sapiens	ILLUMINA	2021-03-19	United States	North America	91	1382.48	764	0.784871	41340181
SRR15154972	PRJNA731149	AMPLICON	SAMN20233350	SRX11462306	SARS-CoV-2/Human/USA/NJ-CDC-IBX953544284292/2021	Illumina NovaSeq 6000	PAIRED	RT-PCR	VIRAL RNA	Severe acute respiratory syndrome coronavirus 2	Homo sapiens	ILLUMINA	2021-03-16	United States	North America	39	5572.07	6379	0.994683	166621520
SRR15154973	PRJNA731149	AMPLICON	SAMN20233351	SRX11462305	SARS-CoV-2/Human/USA/NJ-CDC-IBX953020717277/2021	Illumina NovaSeq 6000	PAIRED	RT-PCR	VIRAL RNA	Severe acute respiratory syndrome coronavirus 2	Homo sapiens	ILLUMINA	2021-03-18	United States	North America	48	2880.54	2902	0.943417	86136712
SRR15154974	PRJNA731149	AMPLICON	SAMN20234271	SRX11462304	SARS-CoV-2/Human/USA/ID-CDC-IBX952622865830/2021	Illumina NovaSeq 6000	PAIRED	RT-PCR	VIRAL RNA	Severe acute respiratory syndrome coronavirus 2	Homo sapiens	ILLUMINA	2021-03-19	United States	North America	60	1634.67	685	0.715614	48881515
SRR15154975	PRJNA731149	AMPLICON	SAMN20233352	SRX11462303	SARS-CoV-2/Human/USA/NJ-CDC-IBX949842590770/2021	Illumina NovaSeq 6000	PAIRED	RT-PCR	VIRAL RNA	Severe acute respiratory syndrome coronavirus 2	Homo sapiens	ILLUMINA	2021-03-16	United States	North America	44	5710.6	6260	0.995118	170764018
SRR15154976	PRJNA731149	AMPLICON	SAMN20233667	SRX11462302	SARS-CoV-2/Human/USA/MN-CDC-IBX947597292705/2021	Illumina NovaSeq 6000	PAIRED	RT-PCR	VIRAL RNA	Severe acute respiratory syndrome coronavirus 2	Homo sapiens	ILLUMINA	2021-03-20	United States	North America	43	2040.31	1038	0.814968	61011351
SRR15154977	PRJNA731149	AMPLICON	SAMN20233668	SRX11462301	SARS-CoV-2/Human/USA/MN-CDC-IBX947050903854/2021	Illumina NovaSeq 6000	PAIRED	RT-PCR	VIRAL RNA	Severe acute respiratory syndrome coronavirus 2	Homo sapiens	ILLUMINA	2021-03-18	United States	North America	29	4893.56	5219	0.979634	146332156
SRR15154978	PRJNA731149	AMPLICON	SAMN20232948	SRX11462300	SARS-CoV-2/Human/USA/WY-CDC-IBX945925358169/2021	Illumina NovaSeq 6000	PAIRED	RT-PCR	VIRAL RNA	Severe acute respiratory syndrome coronavirus 2	Homo sapiens	ILLUMINA	2021-03-16	United States	North America	23	5617.59	6257	0.995954	167982745
SRR15154979	PRJNA731149	AMPLICON	SAMN20233201	SRX11462299	SARS-CoV-2/Human/USA/PA-CDC-IBX945779550369/2021	Illumina NovaSeq 6000	PAIRED	RT-PCR	VIRAL RNA	Severe acute respiratory syndrome coronavirus 2	Homo sapiens	ILLUMINA	2021-03-19	United States	North America	30	4313.88	4710	0.950306	128998091
SRR15154980	PRJNA731149	AMPLICON	SAMN20233669	SRX11462298	SARS-CoV-2/Human/USA/MN-CDC-IBX944847549795/2021	Illumina NovaSeq 6000	PAIRED	RT-PCR	VIRAL RNA	Severe acute respiratory syndrome coronavirus 2	Homo sapiens	ILLUMINA	2021-03-18	United States	North America	48	4628.91	4876	0.986891	138418403
SRR15154981	PRJNA731149	AMPLICON	SAMN20234251	SRX11462297	SARS-CoV-2/Human/USA/MA-CDC-IBX943241794717/2021	Illumina NovaSeq 6000	PAIRED	RT-PCR	VIRAL RNA	Severe acute respiratory syndrome coronavirus 2	Homo sapiens	ILLUMINA	2021-03-19	United States	North America	51	4555.26	4852	0.991171	136215860
SRR15154982	PRJNA731149	AMPLICON	SAMN20233353	SRX11462296	SARS-CoV-2/Human/USA/NJ-CDC-IBX942703575379/2021	Illumina NovaSeq 6000	PAIRED	RT-PCR	VIRAL RNA	Severe acute respiratory syndrome coronavirus 2	Homo sapiens	ILLUMINA	2021-03-22	United States	North America	53	4034.84	4187	0.961509	120653783
SRR15154983	PRJNA731149	AMPLICON	SAMN20233354	SRX11462295	SARS-CoV-2/Human/USA/NJ-CDC-IBX942201008799/2021	Illumina NovaSeq 6000	PAIRED	RT-PCR	VIRAL RNA	Severe acute respiratory syndrome coronavirus 2	Homo sapiens	ILLUMINA	2021-03-18	United States	North America	46	4242.37	4284	0.990034	126859618
SRR15154984	PRJNA731149	AMPLICON	SAMN20233670	SRX11462294	SARS-CoV-2/Human/USA/MN-CDC-IBX941513739064/2021	Illumina NovaSeq 6000	PAIRED	RT-PCR	VIRAL RNA	Severe acute respiratory syndrome coronavirus 2	Homo sapiens	ILLUMINA	2021-03-20	United States	North America	68	2388.83	1467	0.852557	71433090
SRR15154985	PRJNA731149	AMPLICON	SAMN20233671	SRX11462293	SARS-CoV-2/Human/USA/MN-CDC-IBX940456243823/2021	Illumina NovaSeq 6000	PAIRED	RT-PCR	VIRAL RNA	Severe acute respiratory syndrome coronavirus 2	Homo sapiens	ILLUMINA	2021-03-18	United States	North America	93	1492.54	954	0.827208	44631528
SRR15154986	PRJNA731149	AMPLICON	SAMN20233672	SRX11462292	SARS-CoV-2/Human/USA/MN-CDC-IBX940445548276/2021	Illumina NovaSeq 6000	PAIRED	RT-PCR	VIRAL RNA	Severe acute respiratory syndrome coronavirus 2	Homo sapiens	ILLUMINA	2021-03-20	United States	North America	66	2834.2	2130	0.92255	84751081
SRR15154987	PRJNA731149	AMPLICON	SAMN20233355	SRX11462291	SARS-CoV-2/Human/USA/NJ-CDC-IBX939732893302/2021	Illumina NovaSeq 6000	PAIRED	RT-PCR	VIRAL RNA	Severe acute respiratory syndrome coronavirus 2	Homo sapiens	ILLUMINA	2021-03-17	United States	North America	34	3873.64	4022	0.970371	115833333
SRR15154988	PRJNA731149	AMPLICON	SAMN20233673	SRX11462290	SARS-CoV-2/Human/USA/MN-CDC-IBX939312684754/2021	Illumina NovaSeq 6000	PAIRED	RT-PCR	VIRAL RNA	Severe acute respiratory syndrome coronavirus 2	Homo sapiens	ILLUMINA	2021-03-20	United States	North America	63	3827.64	3996	0.957596	114457799
SRR15154989	PRJNA731149	AMPLICON	SAMN20234318	SRX11462289	SARS-CoV-2/Human/USA/DE-CDC-IBX938404811590/2021	Illumina NovaSeq 6000	PAIRED	RT-PCR	VIRAL RNA	Severe acute respiratory syndrome coronavirus 2	Homo sapiens	ILLUMINA	2021-03-22	United States	North America	64	1807.07	1388	0.880882	54036807
SRR15154990	PRJNA731149	AMPLICON	SAMN20232949	SRX11462288	SARS-CoV-2/Human/USA/WY-CDC-IBX938309908082/2021	Illumina NovaSeq 6000	PAIRED	RT-PCR	VIRAL RNA	Severe acute respiratory syndrome coronavirus 2	Homo sapiens	ILLUMINA	2021-03-18	United States	North America	47	3722.74	3775	0.986222	111321180
SRR15154991	PRJNA731149	AMPLICON	SAMN20233014	SRX11462287	SARS-CoV-2/Human/USA/TX-CDC-IBX938278097301/2021	Illumina NovaSeq 6000	PAIRED	RT-PCR	VIRAL RNA	Severe acute respiratory syndrome coronavirus 2	Homo sapiens	ILLUMINA	2021-03-27	United States	North America	61	2644.48	1956	0.911949	79077909
SRR15154992	PRJNA731149	AMPLICON	SAMN20233356	SRX11462286	SARS-CoV-2/Human/USA/NJ-CDC-IBX937330844184/2021	Illumina NovaSeq 6000	PAIRED	RT-PCR	VIRAL RNA	Severe acute respiratory syndrome coronavirus 2	Homo sapiens	ILLUMINA	2021-03-18	United States	North America	54	3591.52	3611	0.968866	107397255
SRR15154993	PRJNA731149	AMPLICON	SAMN20233674	SRX11462285	SARS-CoV-2/Human/USA/MN-CDC-IBX937144049520/2021	Illumina NovaSeq 6000	PAIRED	RT-PCR	VIRAL RNA	Severe acute respiratory syndrome coronavirus 2	Homo sapiens	ILLUMINA	2021-03-18	United States	North America	57	4715.76	4966	0.985888	141015475
SRR15154994	PRJNA731149	AMPLICON	SAMN20234331	SRX11462284	SARS-CoV-2/Human/USA/CO-CDC-IBX934983606590/2021	Illumina NovaSeq 6000	PAIRED	RT-PCR	VIRAL RNA	Severe acute respiratory syndrome coronavirus 2	Homo sapiens	ILLUMINA	2021-03-19	United States	North America	59	2123.63	1263	0.819015	63502799
SRR15154995	PRJNA731149	AMPLICON	SAMN20233675	SRX11462283	SARS-CoV-2/Human/USA/MN-CDC-IBX931901900438/2021	Illumina NovaSeq 6000	PAIRED	RT-PCR	VIRAL RNA	Severe acute respiratory syndrome coronavirus 2	Homo sapiens	ILLUMINA	2021-03-18	United States	North America	75	1653.98	819	0.714744	49458997
SRR15154996	PRJNA731149	AMPLICON	SAMN20233676	SRX11462282	SARS-CoV-2/Human/USA/MN-CDC-IBX928971706905/2021	Illumina NovaSeq 6000	PAIRED	RT-PCR	VIRAL RNA	Severe acute respiratory syndrome coronavirus 2	Homo sapiens	ILLUMINA	2021-03-19	United States	North America	46	5822.42	6190	0.99057	174107881
SRR15154997	PRJNA731149	AMPLICON	SAMN20233677	SRX11462281	SARS-CoV-2/Human/USA/MN-CDC-IBX928061875667/2021	Illumina NovaSeq 6000	PAIRED	RT-PCR	VIRAL RNA	Severe acute respiratory syndrome coronavirus 2	Homo sapiens	ILLUMINA	2021-03-18	United States	North America	47	3151.3	2923	0.916296	94233291
SRR15154998	PRJNA731149	AMPLICON	SAMN20233265	SRX11462280	SARS-CoV-2/Human/USA/NY-CDC-IBX927777115204/2021	Illumina NovaSeq 6000	PAIRED	RT-PCR	VIRAL RNA	Severe acute respiratory syndrome coronavirus 2	Homo sapiens	ILLUMINA	2021-03-22	United States	North America	31	4237.05	4268	0.985888	126700379
SRR15154999	PRJNA731149	AMPLICON	SAMN20233357	SRX11462279	SARS-CoV-2/Human/USA/NJ-CDC-IBX927265034821/2021	Illumina NovaSeq 6000	PAIRED	RT-PCR	VIRAL RNA	Severe acute respiratory syndrome coronavirus 2	Homo sapiens	ILLUMINA	2021-03-18	United States	North America	42	2326.8	1590	0.82995	69578344
SRR15155000	PRJNA731149	AMPLICON	SAMN20233678	SRX11462278	SARS-CoV-2/Human/USA/MN-CDC-IBX926301784989/2021	Illumina NovaSeq 6000	PAIRED	RT-PCR	VIRAL RNA	Severe acute respiratory syndrome coronavirus 2	Homo sapiens	ILLUMINA	2021-03-19	United States	North America	38	4592.81	4779	0.9795	137338688
SRR15155001	PRJNA731149	AMPLICON	SAMN20233679	SRX11462277	SARS-CoV-2/Human/USA/MN-CDC-IBX924093791143/2021	Illumina NovaSeq 6000	PAIRED	RT-PCR	VIRAL RNA	Severe acute respiratory syndrome coronavirus 2	Homo sapiens	ILLUMINA	2021-03-20	United States	North America	65	3648.74	3662	0.955088	109108254
SRR15155002	PRJNA731149	AMPLICON	SAMN20233680	SRX11462276	SARS-CoV-2/Human/USA/MN-CDC-IBX923886059349/2021	Illumina NovaSeq 6000	PAIRED	RT-PCR	VIRAL RNA	Severe acute respiratory syndrome coronavirus 2	Homo sapiens	ILLUMINA	2021-03-18	United States	North America	47	2584.44	1792	0.896766	77282410
SRR15155003	PRJNA731149	AMPLICON	SAMN20233681	SRX11462275	SARS-CoV-2/Human/USA/MN-CDC-IBX922591610351/2021	Illumina NovaSeq 6000	PAIRED	RT-PCR	VIRAL RNA	Severe acute respiratory syndrome coronavirus 2	Homo sapiens	ILLUMINA	2021-03-18	United States	North America	26	5352.64	5557	0.991339	160059944
SRR15158573	PRJNA731149	AMPLICON	SAMN20221099	SRX11466230	SARS-CoV-2/Human/USA/MN-CDC-IBX344500000113/2021	Illumina NovaSeq 6000	PAIRED	RT-PCR	VIRAL RNA	Severe acute respiratory syndrome coronavirus 2	Homo sapiens	ILLUMINA	2021-04-15	United States	North America	49	3880.49	3736	0.933819	116038293
SRR15158574	PRJNA731149	AMPLICON	SAMN20221100	SRX11466229	SARS-CoV-2/Human/USA/MN-CDC-IBX343062639567/2021	Illumina NovaSeq 6000	PAIRED	RT-PCR	VIRAL RNA	Severe acute respiratory syndrome coronavirus 2	Homo sapiens	ILLUMINA	2021-04-23	United States	North America	76	2161.5	1653	0.886968	64635354
SRR15158575	PRJNA731149	AMPLICON	SAMN20221101	SRX11466228	SARS-CoV-2/Human/USA/MN-CDC-IBX342810035847/2021	Illumina NovaSeq 6000	PAIRED	RT-PCR	VIRAL RNA	Severe acute respiratory syndrome coronavirus 2	Homo sapiens	ILLUMINA	2021-04-16	United States	North America	53	2850.87	1514	0.838277	85249549
SRR15158576	PRJNA731149	AMPLICON	SAMN20221102	SRX11466227	SARS-CoV-2/Human/USA/MN-CDC-IBX342383321457/2021	Illumina NovaSeq 6000	PAIRED	RT-PCR	VIRAL RNA	Severe acute respiratory syndrome coronavirus 2	Homo sapiens	ILLUMINA	2021-04-22	United States	North America	87	2834.5	2386	0.922282	84760100
SRR15158577	PRJNA731149	AMPLICON	SAMN20221103	SRX11466226	SARS-CoV-2/Human/USA/MN-CDC-IBX342147140393/2021	Illumina NovaSeq 6000	PAIRED	RT-PCR	VIRAL RNA	Severe acute respiratory syndrome coronavirus 2	Homo sapiens	ILLUMINA	2021-04-18	United States	North America	47	4923.74	6426	0.890814	147234746
SRR15158578	PRJNA731149	AMPLICON	SAMN20221104	SRX11466225	SARS-CoV-2/Human/USA/MN-CDC-IBX341855008237/2021	Illumina NovaSeq 6000	PAIRED	RT-PCR	VIRAL RNA	Severe acute respiratory syndrome coronavirus 2	Homo sapiens	ILLUMINA	2021-04-18	United States	North America	67	3350.57	2511	0.805237	100192089
SRR15158579	PRJNA731149	AMPLICON	SAMN20221105	SRX11466224	SARS-CoV-2/Human/USA/MN-CDC-IBX340541141029/2021	Illumina NovaSeq 6000	PAIRED	RT-PCR	VIRAL RNA	Severe acute respiratory syndrome coronavirus 2	Homo sapiens	ILLUMINA	2021-04-17	United States	North America	63	3494.12	2807	0.784971	104484805
SRR15158580	PRJNA731149	AMPLICON	SAMN20221106	SRX11466223	SARS-CoV-2/Human/USA/MN-CDC-IBX340527910250/2021	Illumina NovaSeq 6000	PAIRED	RT-PCR	VIRAL RNA	Severe acute respiratory syndrome coronavirus 2	Homo sapiens	ILLUMINA	2021-04-17	United States	North America	58	4481.96	5513	0.853359	134023991
SRR15158581	PRJNA731149	AMPLICON	SAMN20221107	SRX11466222	SARS-CoV-2/Human/USA/MN-CDC-IBX340373122095/2021	Illumina NovaSeq 6000	PAIRED	RT-PCR	VIRAL RNA	Severe acute respiratory syndrome coronavirus 2	Homo sapiens	ILLUMINA	2021-04-19	United States	North America	38	5324.1	6036	0.9795	159206504
SRR15158582	PRJNA731149	AMPLICON	SAMN20221108	SRX11466221	SARS-CoV-2/Human/USA/MN-CDC-IBX340036823672/2021	Illumina NovaSeq 6000	PAIRED	RT-PCR	VIRAL RNA	Severe acute respiratory syndrome coronavirus 2	Homo sapiens	ILLUMINA	2021-04-19	United States	North America	62	2613.09	2286	0.934388	78139258
SRR15158583	PRJNA731149	AMPLICON	SAMN20221109	SRX11466220	SARS-CoV-2/Human/USA/MN-CDC-IBX338747535683/2021	Illumina NovaSeq 6000	PAIRED	RT-PCR	VIRAL RNA	Severe acute respiratory syndrome coronavirus 2	Homo sapiens	ILLUMINA	2021-04-09	United States	North America	37	5198.09	5622	0.97639	155438362
SRR15158584	PRJNA731149	AMPLICON	SAMN20221110	SRX11466219	SARS-CoV-2/Human/USA/MN-CDC-IBX337743629510/2021	Illumina NovaSeq 6000	PAIRED	RT-PCR	VIRAL RNA	Severe acute respiratory syndrome coronavirus 2	Homo sapiens	ILLUMINA	2021-04-19	United States	North America	36	5228.13	5869	0.9795	156336748
SRR15158585	PRJNA731149	AMPLICON	SAMN20221111	SRX11466218	SARS-CoV-2/Human/USA/MN-CDC-IBX335024965803/2021	Illumina NovaSeq 6000	PAIRED	RT-PCR	VIRAL RNA	Severe acute respiratory syndrome coronavirus 2	Homo sapiens	ILLUMINA	2021-04-19	United States	North America	59	4449.35	5366	0.86998	133048817
SRR15158586	PRJNA731149	AMPLICON	SAMN20221112	SRX11466217	SARS-CoV-2/Human/USA/MN-CDC-IBX334263304611/2021	Illumina NovaSeq 6000	PAIRED	RT-PCR	VIRAL RNA	Severe acute respiratory syndrome coronavirus 2	Homo sapiens	ILLUMINA	2021-04-20	United States	North America	72	3176.82	2839	0.91857	94996317
SRR15158587	PRJNA731149	AMPLICON	SAMN20221113	SRX11466216	SARS-CoV-2/Human/USA/MN-CDC-IBX333341577763/2021	Illumina NovaSeq 6000	PAIRED	RT-PCR	VIRAL RNA	Severe acute respiratory syndrome coronavirus 2	Homo sapiens	ILLUMINA	2021-04-21	United States	North America	65	2687.02	2039	0.914189	80349819
SRR15158588	PRJNA731149	AMPLICON	SAMN20221114	SRX11466215	SARS-CoV-2/Human/USA/MN-CDC-IBX332680189748/2021	Illumina NovaSeq 6000	PAIRED	RT-PCR	VIRAL RNA	Severe acute respiratory syndrome coronavirus 2	Homo sapiens	ILLUMINA	2021-04-19	United States	North America	58	3459.89	3189	0.894292	103461226
SRR15158589	PRJNA731149	AMPLICON	SAMN20221115	SRX11466214	SARS-CoV-2/Human/USA/MN-CDC-IBX330718187626/2021	Illumina NovaSeq 6000	PAIRED	RT-PCR	VIRAL RNA	Severe acute respiratory syndrome coronavirus 2	Homo sapiens	ILLUMINA	2021-04-18	United States	North America	65	3895.66	3828	0.838344	116492041
SRR15158590	PRJNA731149	AMPLICON	SAMN20221116	SRX11466213	SARS-CoV-2/Human/USA/MN-CDC-IBX330076308246/2021	Illumina NovaSeq 6000	PAIRED	RT-PCR	VIRAL RNA	Severe acute respiratory syndrome coronavirus 2	Homo sapiens	ILLUMINA	2021-04-17	United States	North America	60	4350.5	5279	0.84938	130093067
SRR15158591	PRJNA731149	AMPLICON	SAMN20221117	SRX11466212	SARS-CoV-2/Human/USA/MN-CDC-IBX329285981948/2021	Illumina NovaSeq 6000	PAIRED	RT-PCR	VIRAL RNA	Severe acute respiratory syndrome coronavirus 2	Homo sapiens	ILLUMINA	2021-04-20	United States	North America	48	3650.99	3700	0.938769	109175681
SRR15158592	PRJNA731149	AMPLICON	SAMN20221118	SRX11466211	SARS-CoV-2/Human/USA/MN-CDC-IBX329284822454/2021	Illumina NovaSeq 6000	PAIRED	RT-PCR	VIRAL RNA	Severe acute respiratory syndrome coronavirus 2	Homo sapiens	ILLUMINA	2021-04-21	United States	North America	69	2583.32	2106	0.931445	77249104
SRR15158593	PRJNA731149	AMPLICON	SAMN20221119	SRX11466210	SARS-CoV-2/Human/USA/MN-CDC-IBX328143807505/2021	Illumina NovaSeq 6000	PAIRED	RT-PCR	VIRAL RNA	Severe acute respiratory syndrome coronavirus 2	Homo sapiens	ILLUMINA	2021-04-16	United States	North America	59	3866.41	3681	0.946527	115617158
SRR15158594	PRJNA731149	AMPLICON	SAMN20221120	SRX11466209	SARS-CoV-2/Human/USA/MN-CDC-IBX327579604795/2021	Illumina NovaSeq 6000	PAIRED	RT-PCR	VIRAL RNA	Severe acute respiratory syndrome coronavirus 2	Homo sapiens	ILLUMINA	2021-04-19	United States	North America	55	4139.69	4451	0.95064	123789020
SRR15158595	PRJNA731149	AMPLICON	SAMN20221121	SRX11466208	SARS-CoV-2/Human/USA/MN-CDC-IBX327409127923/2021	Illumina NovaSeq 6000	PAIRED	RT-PCR	VIRAL RNA	Severe acute respiratory syndrome coronavirus 2	Homo sapiens	ILLUMINA	2021-04-17	United States	North America	66	3543.3	2829	0.82577	105955287
SRR15158596	PRJNA731149	AMPLICON	SAMN20221122	SRX11466207	SARS-CoV-2/Human/USA/MN-CDC-IBX326400587786/2021	Illumina NovaSeq 6000	PAIRED	RT-PCR	VIRAL RNA	Severe acute respiratory syndrome coronavirus 2	Homo sapiens	ILLUMINA	2021-04-18	United States	North America	59	3782.24	3213	0.811457	113100396
SRR15158597	PRJNA731149	AMPLICON	SAMN20221123	SRX11466206	SARS-CoV-2/Human/USA/MN-CDC-IBX325206673571/2021	Illumina NovaSeq 6000	PAIRED	RT-PCR	VIRAL RNA	Severe acute respiratory syndrome coronavirus 2	Homo sapiens	ILLUMINA	2021-04-16	United States	North America	37	5065.88	5545	0.959971	151485005
SRR15158598	PRJNA731149	AMPLICON	SAMN20221124	SRX11466205	SARS-CoV-2/Human/USA/MN-CDC-IBX322586316913/2021	Illumina NovaSeq 6000	PAIRED	RT-PCR	VIRAL RNA	Severe acute respiratory syndrome coronavirus 2	Homo sapiens	ILLUMINA	2021-04-20	United States	North America	44	3927.73	3745	0.777715	117450879
SRR15158599	PRJNA731149	AMPLICON	SAMN20221125	SRX11466204	SARS-CoV-2/Human/USA/MN-CDC-IBX321440013690/2021	Illumina NovaSeq 6000	PAIRED	RT-PCR	VIRAL RNA	Severe acute respiratory syndrome coronavirus 2	Homo sapiens	ILLUMINA	2021-04-17	United States	North America	76	3530.23	2749	0.803766	105564588
SRR15158600	PRJNA731149	AMPLICON	SAMN20221126	SRX11466203	SARS-CoV-2/Human/USA/MN-CDC-IBX317567670203/2021	Illumina NovaSeq 6000	PAIRED	RT-PCR	VIRAL RNA	Severe acute respiratory syndrome coronavirus 2	Homo sapiens	ILLUMINA	2021-04-22	United States	North America	47	6335.54	6899	0.995753	189451614
SRR15158601	PRJNA731149	AMPLICON	SAMN20221127	SRX11466202	SARS-CoV-2/Human/USA/MN-CDC-IBX316083452559/2021	Illumina NovaSeq 6000	PAIRED	RT-PCR	VIRAL RNA	Severe acute respiratory syndrome coronavirus 2	Homo sapiens	ILLUMINA	2021-04-14	United States	North America	49	4905.84	6367	0.882453	146699315
SRR15158602	PRJNA731149	AMPLICON	SAMN20221128	SRX11466201	SARS-CoV-2/Human/USA/MN-CDC-IBX315183969424/2021	Illumina NovaSeq 6000	PAIRED	RT-PCR	VIRAL RNA	Severe acute respiratory syndrome coronavirus 2	Homo sapiens	ILLUMINA	2021-04-14	United States	North America	67	3908.41	3746	0.944554	116873264
SRR15158603	PRJNA731149	AMPLICON	SAMN20221129	SRX11466200	SARS-CoV-2/Human/USA/MN-CDC-IBX315106657112/2021	Illumina NovaSeq 6000	PAIRED	RT-PCR	VIRAL RNA	Severe acute respiratory syndrome coronavirus 2	Homo sapiens	ILLUMINA	2021-04-21	United States	North America	53	5120.69	5735	0.988362	153124040
SRR15158604	PRJNA731149	AMPLICON	SAMN20221130	SRX11466199	SARS-CoV-2/Human/USA/MN-CDC-IBX311854004123/2021	Illumina NovaSeq 6000	PAIRED	RT-PCR	VIRAL RNA	Severe acute respiratory syndrome coronavirus 2	Homo sapiens	ILLUMINA	2021-04-19	United States	North America	48	5141.43	5382	0.987326	153744149
SRR15158605	PRJNA731149	AMPLICON	SAMN20221131	SRX11466198	SARS-CoV-2/Human/USA/MN-CDC-IBX311487146625/2021	Illumina NovaSeq 6000	PAIRED	RT-PCR	VIRAL RNA	Severe acute respiratory syndrome coronavirus 2	Homo sapiens	ILLUMINA	2021-04-19	United States	North America	52	4257.03	4555	0.980069	127297892
SRR15158606	PRJNA731149	AMPLICON	SAMN20221132	SRX11466197	SARS-CoV-2/Human/USA/MN-CDC-IBX310829823123/2021	Illumina NovaSeq 6000	PAIRED	RT-PCR	VIRAL RNA	Severe acute respiratory syndrome coronavirus 2	Homo sapiens	ILLUMINA	2021-04-17	United States	North America	56	3434.9	2962	0.804769	102713936
SRR15158607	PRJNA731149	AMPLICON	SAMN20220444	SRX11466196	SARS-CoV-2/Human/USA/PA-CDC-IBX310634775416/2021	Illumina NovaSeq 6000	PAIRED	RT-PCR	VIRAL RNA	Severe acute respiratory syndrome coronavirus 2	Homo sapiens	ILLUMINA	2021-04-20	United States	North America	58	4445.09	5265	0.885296	132921627
SRR15158608	PRJNA731149	AMPLICON	SAMN20221133	SRX11466195	SARS-CoV-2/Human/USA/MN-CDC-IBX308666046599/2021	Illumina NovaSeq 6000	PAIRED	RT-PCR	VIRAL RNA	Severe acute respiratory syndrome coronavirus 2	Homo sapiens	ILLUMINA	2021-04-21	United States	North America	77	2773	2341	0.937398	82921096
SRR15158609	PRJNA731149	AMPLICON	SAMN20221134	SRX11466194	SARS-CoV-2/Human/USA/MN-CDC-IBX307276909056/2021	Illumina NovaSeq 6000	PAIRED	RT-PCR	VIRAL RNA	Severe acute respiratory syndrome coronavirus 2	Homo sapiens	ILLUMINA	2021-04-17	United States	North America	36	4435.39	5241	0.831288	132631352
SRR15158610	PRJNA731149	AMPLICON	SAMN20221135	SRX11466193	SARS-CoV-2/Human/USA/MN-CDC-IBX306946906991/2021	Illumina NovaSeq 6000	PAIRED	RT-PCR	VIRAL RNA	Severe acute respiratory syndrome coronavirus 2	Homo sapiens	ILLUMINA	2021-04-21	United States	North America	57	4385.62	4771	0.970839	131143209
SRR15158611	PRJNA731149	AMPLICON	SAMN20221136	SRX11466192	SARS-CoV-2/Human/USA/MN-CDC-IBX297850208060/2021	Illumina NovaSeq 6000	PAIRED	RT-PCR	VIRAL RNA	Severe acute respiratory syndrome coronavirus 2	Homo sapiens	ILLUMINA	2021-04-23	United States	North America	48	4894.17	5562	0.976591	146350400
SRR15158612	PRJNA731149	AMPLICON	SAMN20221137	SRX11466191	SARS-CoV-2/Human/USA/MN-CDC-IBX295673244321/2021	Illumina NovaSeq 6000	PAIRED	RT-PCR	VIRAL RNA	Severe acute respiratory syndrome coronavirus 2	Homo sapiens	ILLUMINA	2021-04-17	United States	North America	35	4334.48	5092	0.841253	129613822
SRR15158613	PRJNA731149	AMPLICON	SAMN20221138	SRX11466190	SARS-CoV-2/Human/USA/MN-CDC-IBX295025498072/2021	Illumina NovaSeq 6000	PAIRED	RT-PCR	VIRAL RNA	Severe acute respiratory syndrome coronavirus 2	Homo sapiens	ILLUMINA	2021-04-18	United States	North America	73	3295.74	2373	0.778417	98552525
SRR15158614	PRJNA731149	AMPLICON	SAMN20221139	SRX11466189	SARS-CoV-2/Human/USA/MN-CDC-IBX294552558663/2021	Illumina NovaSeq 6000	PAIRED	RT-PCR	VIRAL RNA	Severe acute respiratory syndrome coronavirus 2	Homo sapiens	ILLUMINA	2021-04-19	United States	North America	55	4321.91	5159	0.860817	129238160
SRR15158615	PRJNA731149	AMPLICON	SAMN20221140	SRX11466188	SARS-CoV-2/Human/USA/MN-CDC-IBX291833191052/2021	Illumina NovaSeq 6000	PAIRED	RT-PCR	VIRAL RNA	Severe acute respiratory syndrome coronavirus 2	Homo sapiens	ILLUMINA	2021-04-19	United States	North America	50	5208.51	5266	0.995753	155750050
SRR15158616	PRJNA731149	AMPLICON	SAMN20221141	SRX11466187	SARS-CoV-2/Human/USA/MN-CDC-IBX291584828160/2021	Illumina NovaSeq 6000	PAIRED	RT-PCR	VIRAL RNA	Severe acute respiratory syndrome coronavirus 2	Homo sapiens	ILLUMINA	2021-04-15	United States	North America	55	3895.8	3848	0.941912	116496043
SRR15158617	PRJNA731149	AMPLICON	SAMN20220492	SRX11466186	SARS-CoV-2/Human/USA/NJ-CDC-IBX287300145015/2021	Illumina NovaSeq 6000	PAIRED	RT-PCR	VIRAL RNA	Severe acute respiratory syndrome coronavirus 2	Homo sapiens	ILLUMINA	2021-04-20	United States	North America	65	4056.7	4356	0.79681	121307402
SRR15158618	PRJNA731149	AMPLICON	SAMN20221142	SRX11466185	SARS-CoV-2/Human/USA/MN-CDC-IBX286158749260/2021	Illumina NovaSeq 6000	PAIRED	RT-PCR	VIRAL RNA	Severe acute respiratory syndrome coronavirus 2	Homo sapiens	ILLUMINA	2021-04-17	United States	North America	69	3388.04	3046	0.801224	101312588
SRR15158619	PRJNA731149	AMPLICON	SAMN20220645	SRX11466184	SARS-CoV-2/Human/USA/MO-CDC-IBX285872279527/2021	Illumina NovaSeq 6000	PAIRED	RT-PCR	VIRAL RNA	Severe acute respiratory syndrome coronavirus 2	Homo sapiens	ILLUMINA	2021-04-20	United States	North America	53	4476.64	5494	0.875096	133865005
SRR15158620	PRJNA731149	AMPLICON	SAMN20221143	SRX11466183	SARS-CoV-2/Human/USA/MN-CDC-IBX284393496281/2021	Illumina NovaSeq 6000	PAIRED	RT-PCR	VIRAL RNA	Severe acute respiratory syndrome coronavirus 2	Homo sapiens	ILLUMINA	2021-04-14	United States	North America	59	4401.95	4652	0.953516	131631510
SRR15158621	PRJNA731149	AMPLICON	SAMN20221144	SRX11466182	SARS-CoV-2/Human/USA/MN-CDC-IBX283035183937/2021	Illumina NovaSeq 6000	PAIRED	RT-PCR	VIRAL RNA	Severe acute respiratory syndrome coronavirus 2	Homo sapiens	ILLUMINA	2021-04-23	United States	North America	45	3187.81	2861	0.938869	95324963
SRR15158622	PRJNA731149	AMPLICON	SAMN20221145	SRX11466181	SARS-CoV-2/Human/USA/MN-CDC-IBX282964711147/2021	Illumina NovaSeq 6000	PAIRED	RT-PCR	VIRAL RNA	Severe acute respiratory syndrome coronavirus 2	Homo sapiens	ILLUMINA	2021-04-15	United States	North America	59	4758.91	5582	0.953182	142305724
SRR15158623	PRJNA731149	AMPLICON	SAMN20221146	SRX11466180	SARS-CoV-2/Human/USA/MN-CDC-IBX282941319133/2021	Illumina NovaSeq 6000	PAIRED	RT-PCR	VIRAL RNA	Severe acute respiratory syndrome coronavirus 2	Homo sapiens	ILLUMINA	2021-04-18	United States	North America	57	4616.7	5734	0.865298	138053045
SRR15158624	PRJNA731149	AMPLICON	SAMN20221147	SRX11466179	SARS-CoV-2/Human/USA/MN-CDC-IBX282848667661/2021	Illumina NovaSeq 6000	PAIRED	RT-PCR	VIRAL RNA	Severe acute respiratory syndrome coronavirus 2	Homo sapiens	ILLUMINA	2021-04-18	United States	North America	64	2853.7	1400	0.7836	85334240
SRR15158625	PRJNA731149	AMPLICON	SAMN20221148	SRX11466178	SARS-CoV-2/Human/USA/MN-CDC-IBX281670155422/2021	Illumina NovaSeq 6000	PAIRED	RT-PCR	VIRAL RNA	Severe acute respiratory syndrome coronavirus 2	Homo sapiens	ILLUMINA	2021-04-16	United States	North America	50	2906.99	2067	0.888907	86927696
SRR15158626	PRJNA731149	AMPLICON	SAMN20221149	SRX11466177	SARS-CoV-2/Human/USA/MN-CDC-IBX281504262103/2021	Illumina NovaSeq 6000	PAIRED	RT-PCR	VIRAL RNA	Severe acute respiratory syndrome coronavirus 2	Homo sapiens	ILLUMINA	2021-04-19	United States	North America	51	5534.41	5906	0.995753	165495514
SRR15158627	PRJNA731149	AMPLICON	SAMN20221150	SRX11466176	SARS-CoV-2/Human/USA/MN-CDC-IBX281345238069/2021	Illumina NovaSeq 6000	PAIRED	RT-PCR	VIRAL RNA	Severe acute respiratory syndrome coronavirus 2	Homo sapiens	ILLUMINA	2021-04-18	United States	North America	61	3014.71	1998	0.798649	90148827
SRR15158628	PRJNA731149	AMPLICON	SAMN20221151	SRX11466175	SARS-CoV-2/Human/USA/MN-CDC-IBX280318177262/2021	Illumina NovaSeq 6000	PAIRED	RT-PCR	VIRAL RNA	Severe acute respiratory syndrome coronavirus 2	Homo sapiens	ILLUMINA	2021-04-19	United States	North America	56	5355.6	6026	0.980136	160148410
SRR15158629	PRJNA731149	AMPLICON	SAMN20221152	SRX11466174	SARS-CoV-2/Human/USA/MN-CDC-IBX279896077692/2021	Illumina NovaSeq 6000	PAIRED	RT-PCR	VIRAL RNA	Severe acute respiratory syndrome coronavirus 2	Homo sapiens	ILLUMINA	2021-04-18	United States	North America	40	5323.81	6277	0.939705	159197933
SRR15158630	PRJNA731149	AMPLICON	SAMN20221153	SRX11466173	SARS-CoV-2/Human/USA/MN-CDC-IBX279332215154/2021	Illumina NovaSeq 6000	PAIRED	RT-PCR	VIRAL RNA	Severe acute respiratory syndrome coronavirus 2	Homo sapiens	ILLUMINA	2021-04-18	United States	North America	59	4571.37	5652	0.867405	136697715
SRR15158631	PRJNA731149	AMPLICON	SAMN20221154	SRX11466172	SARS-CoV-2/Human/USA/MN-CDC-IBX279212152908/2021	Illumina NovaSeq 6000	PAIRED	RT-PCR	VIRAL RNA	Severe acute respiratory syndrome coronavirus 2	Homo sapiens	ILLUMINA	2021-04-19	United States	North America	57	3332.23	3387	0.950206	99643724
SRR15158632	PRJNA731149	AMPLICON	SAMN20221155	SRX11466171	SARS-CoV-2/Human/USA/MN-CDC-IBX277842829184/2021	Illumina NovaSeq 6000	PAIRED	RT-PCR	VIRAL RNA	Severe acute respiratory syndrome coronavirus 2	Homo sapiens	ILLUMINA	2021-04-19	United States	North America	58	3879.54	3885	0.802963	116010014
SRR15158633	PRJNA731149	AMPLICON	SAMN20221156	SRX11466170	SARS-CoV-2/Human/USA/MN-CDC-IBX277683800030/2021	Illumina NovaSeq 6000	PAIRED	RT-PCR	VIRAL RNA	Severe acute respiratory syndrome coronavirus 2	Homo sapiens	ILLUMINA	2021-04-19	United States	North America	55	5318.14	5750	0.988463	159028254
SRR15158634	PRJNA731149	AMPLICON	SAMN20221157	SRX11466169	SARS-CoV-2/Human/USA/MN-CDC-IBX276808267341/2021	Illumina NovaSeq 6000	PAIRED	RT-PCR	VIRAL RNA	Severe acute respiratory syndrome coronavirus 2	Homo sapiens	ILLUMINA	2021-04-15	United States	North America	67	2633.46	1472	0.829315	78748332
SRR15158635	PRJNA731149	AMPLICON	SAMN20221158	SRX11466168	SARS-CoV-2/Human/USA/MN-CDC-IBX275942254109/2021	Illumina NovaSeq 6000	PAIRED	RT-PCR	VIRAL RNA	Severe acute respiratory syndrome coronavirus 2	Homo sapiens	ILLUMINA	2021-04-20	United States	North America	38	5295.21	5641	0.995853	158342643
SRR15158636	PRJNA731149	AMPLICON	SAMN20221159	SRX11466167	SARS-CoV-2/Human/USA/MN-CDC-IBX273580023372/2021	Illumina NovaSeq 6000	PAIRED	RT-PCR	VIRAL RNA	Severe acute respiratory syndrome coronavirus 2	Homo sapiens	ILLUMINA	2021-04-18	United States	North America	57	4214.6	4697	0.858844	126029189
SRR15158637	PRJNA731149	AMPLICON	SAMN20221160	SRX11466166	SARS-CoV-2/Human/USA/MN-CDC-IBX273154391868/2021	Illumina NovaSeq 6000	PAIRED	RT-PCR	VIRAL RNA	Severe acute respiratory syndrome coronavirus 2	Homo sapiens	ILLUMINA	2021-04-14	United States	North America	38	4734.17	5554	0.942548	141565776
SRR15158638	PRJNA731149	AMPLICON	SAMN20221161	SRX11466165	SARS-CoV-2/Human/USA/MN-CDC-IBX270831111001/2021	Illumina NovaSeq 6000	PAIRED	RT-PCR	VIRAL RNA	Severe acute respiratory syndrome coronavirus 2	Homo sapiens	ILLUMINA	2021-04-20	United States	North America	73	3126.07	1782	0.802829	93479011
SRR15158639	PRJNA731149	AMPLICON	SAMN20221162	SRX11466164	SARS-CoV-2/Human/USA/MN-CDC-IBX269000316094/2021	Illumina NovaSeq 6000	PAIRED	RT-PCR	VIRAL RNA	Severe acute respiratory syndrome coronavirus 2	Homo sapiens	ILLUMINA	2021-04-20	United States	North America	69	3849.71	3627	0.824499	115117983
SRR15158640	PRJNA731149	AMPLICON	SAMN20221163	SRX11466163	SARS-CoV-2/Human/USA/MN-CDC-IBX263535946877/2021	Illumina NovaSeq 6000	PAIRED	RT-PCR	VIRAL RNA	Severe acute respiratory syndrome coronavirus 2	Homo sapiens	ILLUMINA	2021-04-05	United States	North America	47	5853.84	6525	0.98776	175047409
SRR15158641	PRJNA731149	AMPLICON	SAMN20221164	SRX11466162	SARS-CoV-2/Human/USA/MN-CDC-IBX263519900688/2021	Illumina NovaSeq 6000	PAIRED	RT-PCR	VIRAL RNA	Severe acute respiratory syndrome coronavirus 2	Homo sapiens	ILLUMINA	2021-04-19	United States	North America	61	4003.79	4145	0.950507	119725371
SRR15158642	PRJNA731149	AMPLICON	SAMN20221165	SRX11466161	SARS-CoV-2/Human/USA/MN-CDC-IBX263353692179/2021	Illumina NovaSeq 6000	PAIRED	RT-PCR	VIRAL RNA	Severe acute respiratory syndrome coronavirus 2	Homo sapiens	ILLUMINA	2021-04-15	United States	North America	51	3756.78	3438	0.805805	112338961
SRR15158643	PRJNA731149	AMPLICON	SAMN20221166	SRX11466160	SARS-CoV-2/Human/USA/MN-CDC-IBX259598490190/2021	Illumina NovaSeq 6000	PAIRED	RT-PCR	VIRAL RNA	Severe acute respiratory syndrome coronavirus 2	Homo sapiens	ILLUMINA	2021-04-18	United States	North America	53	4824.89	5820	0.914591	144278675
SRR15158644	PRJNA731149	AMPLICON	SAMN20221167	SRX11466159	SARS-CoV-2/Human/USA/MN-CDC-IBX258750567898/2021	Illumina NovaSeq 6000	PAIRED	RT-PCR	VIRAL RNA	Severe acute respiratory syndrome coronavirus 2	Homo sapiens	ILLUMINA	2021-04-16	United States	North America	57	3423.7	2881	0.932816	102378954
SRR15158645	PRJNA731149	AMPLICON	SAMN20220493	SRX11466158	SARS-CoV-2/Human/USA/NJ-CDC-IBX255298459597/2021	Illumina NovaSeq 6000	PAIRED	RT-PCR	VIRAL RNA	Severe acute respiratory syndrome coronavirus 2	Homo sapiens	ILLUMINA	2021-04-24	United States	North America	51	3281.46	3175	0.934154	98125441
SRR15158646	PRJNA731149	AMPLICON	SAMN20221168	SRX11466157	SARS-CoV-2/Human/USA/MN-CDC-IBX254890823867/2021	Illumina NovaSeq 6000	PAIRED	RT-PCR	VIRAL RNA	Severe acute respiratory syndrome coronavirus 2	Homo sapiens	ILLUMINA	2021-04-21	United States	North America	53	5279.7	5536	0.995251	157878820
SRR15158647	PRJNA731149	AMPLICON	SAMN20220416	SRX11466156	SARS-CoV-2/Human/USA/WV-CDC-IBX252086577844/2021	Illumina NovaSeq 6000	PAIRED	RT-PCR	VIRAL RNA	Severe acute respiratory syndrome coronavirus 2	Homo sapiens	ILLUMINA	2021-04-24	United States	North America	86	1572.4	1026	0.855433	47019557
SRR15158648	PRJNA731149	AMPLICON	SAMN20221169	SRX11466155	SARS-CoV-2/Human/USA/MN-CDC-IBX251326916142/2021	Illumina NovaSeq 6000	PAIRED	RT-PCR	VIRAL RNA	Severe acute respiratory syndrome coronavirus 2	Homo sapiens	ILLUMINA	2021-04-19	United States	North America	64	3434.86	3307	0.941544	102712492
SRR15158649	PRJNA731149	AMPLICON	SAMN20221170	SRX11466154	SARS-CoV-2/Human/USA/MN-CDC-IBX251150701085/2021	Illumina NovaSeq 6000	PAIRED	RT-PCR	VIRAL RNA	Severe acute respiratory syndrome coronavirus 2	Homo sapiens	ILLUMINA	2021-04-18	United States	North America	68	3715.01	3671	0.843929	111089960
SRR15158650	PRJNA731149	AMPLICON	SAMN20221171	SRX11466153	SARS-CoV-2/Human/USA/MN-CDC-IBX250860024806/2021	Illumina NovaSeq 6000	PAIRED	RT-PCR	VIRAL RNA	Severe acute respiratory syndrome coronavirus 2	Homo sapiens	ILLUMINA	2021-04-17	United States	North America	48	4061.43	4401	0.846203	121448959
SRR15158651	PRJNA731149	AMPLICON	SAMN20221172	SRX11466152	SARS-CoV-2/Human/USA/MN-CDC-IBX249104015707/2021	Illumina NovaSeq 6000	PAIRED	RT-PCR	VIRAL RNA	Severe acute respiratory syndrome coronavirus 2	Homo sapiens	ILLUMINA	2021-04-22	United States	North America	37	5027.98	5759	0.981407	150351585
SRR15158652	PRJNA731149	AMPLICON	SAMN20221173	SRX11466151	SARS-CoV-2/Human/USA/MN-CDC-IBX247206261830/2021	Illumina NovaSeq 6000	PAIRED	RT-PCR	VIRAL RNA	Severe acute respiratory syndrome coronavirus 2	Homo sapiens	ILLUMINA	2021-04-18	United States	North America	59	3000.76	1881	0.798515	89731612
SRR15158653	PRJNA731149	AMPLICON	SAMN20220412	SRX11466150	SARS-CoV-2/Human/USA/WY-CDC-IBX244946973886/2021	Illumina NovaSeq 6000	PAIRED	RT-PCR	VIRAL RNA	Severe acute respiratory syndrome coronavirus 2	Homo sapiens	ILLUMINA	2021-04-20	United States	North America	58	5007.43	6364	0.884627	149737246
SRR15158654	PRJNA731149	AMPLICON	SAMN20221174	SRX11466149	SARS-CoV-2/Human/USA/MN-CDC-IBX243734272493/2021	Illumina NovaSeq 6000	PAIRED	RT-PCR	VIRAL RNA	Severe acute respiratory syndrome coronavirus 2	Homo sapiens	ILLUMINA	2021-04-17	United States	North America	60	3431.62	3473	0.810621	102615866
SRR15158655	PRJNA731149	AMPLICON	SAMN20221175	SRX11466148	SARS-CoV-2/Human/USA/MN-CDC-IBX243414932650/2021	Illumina NovaSeq 6000	PAIRED	RT-PCR	VIRAL RNA	Severe acute respiratory syndrome coronavirus 2	Homo sapiens	ILLUMINA	2021-04-19	United States	North America	45	4021.07	4285	0.957462	120241910
SRR15158656	PRJNA731149	AMPLICON	SAMN20220494	SRX11466147	SARS-CoV-2/Human/USA/NJ-CDC-IBX241688426298/2021	Illumina NovaSeq 6000	PAIRED	RT-PCR	VIRAL RNA	Severe acute respiratory syndrome coronavirus 2	Homo sapiens	ILLUMINA	2021-04-24	United States	North America	56	4418.22	4799	0.964519	132117934
SRR15158657	PRJNA731149	AMPLICON	SAMN20221176	SRX11466146	SARS-CoV-2/Human/USA/MN-CDC-IBX239824355589/2021	Illumina NovaSeq 6000	PAIRED	RT-PCR	VIRAL RNA	Severe acute respiratory syndrome coronavirus 2	Homo sapiens	ILLUMINA	2021-04-17	United States	North America	53	4272.01	4915	0.875397	127745995
SRR15158658	PRJNA731149	AMPLICON	SAMN20221177	SRX11466145	SARS-CoV-2/Human/USA/MN-CDC-IBX237286896150/2021	Illumina NovaSeq 6000	PAIRED	RT-PCR	VIRAL RNA	Severe acute respiratory syndrome coronavirus 2	Homo sapiens	ILLUMINA	2021-04-15	United States	North America	57	2677.42	1358	0.78758	80062832
SRR15158659	PRJNA731149	AMPLICON	SAMN20221178	SRX11466144	SARS-CoV-2/Human/USA/MN-CDC-IBX237257685031/2021	Illumina NovaSeq 6000	PAIRED	RT-PCR	VIRAL RNA	Severe acute respiratory syndrome coronavirus 2	Homo sapiens	ILLUMINA	2021-04-18	United States	North America	55	3542.94	3068	0.837775	105944563
SRR15158660	PRJNA731149	AMPLICON	SAMN20221179	SRX11466143	SARS-CoV-2/Human/USA/MN-CDC-IBX236462817371/2021	Illumina NovaSeq 6000	PAIRED	RT-PCR	VIRAL RNA	Severe acute respiratory syndrome coronavirus 2	Homo sapiens	ILLUMINA	2021-04-18	United States	North America	47	3663.34	3425	0.816473	109544757
SRR15158661	PRJNA731149	AMPLICON	SAMN20221180	SRX11466142	SARS-CoV-2/Human/USA/MN-CDC-IBX234910280444/2021	Illumina NovaSeq 6000	PAIRED	RT-PCR	VIRAL RNA	Severe acute respiratory syndrome coronavirus 2	Homo sapiens	ILLUMINA	2021-04-19	United States	North America	49	4450.62	4912	0.963448	133086754
SRR15158662	PRJNA731149	AMPLICON	SAMN20221181	SRX11466141	SARS-CoV-2/Human/USA/MN-CDC-IBX234307420124/2021	Illumina NovaSeq 6000	PAIRED	RT-PCR	VIRAL RNA	Severe acute respiratory syndrome coronavirus 2	Homo sapiens	ILLUMINA	2021-04-19	United States	North America	42	5805.88	6219	0.995753	173613146
SRR15158663	PRJNA731149	AMPLICON	SAMN20220642	SRX11466140	SARS-CoV-2/Human/USA/ND-CDC-IBX232977761460/2021	Illumina NovaSeq 6000	PAIRED	RT-PCR	VIRAL RNA	Severe acute respiratory syndrome coronavirus 2	Homo sapiens	ILLUMINA	2021-04-17	United States	North America	53	5302.9	6313	0.938066	158572679
SRR15158664	PRJNA731149	AMPLICON	SAMN20221182	SRX11466139	SARS-CoV-2/Human/USA/MN-CDC-IBX231244858174/2021	Illumina NovaSeq 6000	PAIRED	RT-PCR	VIRAL RNA	Severe acute respiratory syndrome coronavirus 2	Homo sapiens	ILLUMINA	2021-04-19	United States	North America	47	5575.63	6326	0.989299	166728177
SRR15158665	PRJNA731149	AMPLICON	SAMN20221183	SRX11466138	SARS-CoV-2/Human/USA/MN-CDC-IBX229059132654/2021	Illumina NovaSeq 6000	PAIRED	RT-PCR	VIRAL RNA	Severe acute respiratory syndrome coronavirus 2	Homo sapiens	ILLUMINA	2021-04-21	United States	North America	68	2547.57	2190	0.934087	76180096
SRR15158666	PRJNA731149	AMPLICON	SAMN20221184	SRX11466137	SARS-CoV-2/Human/USA/MN-CDC-IBX228386116074/2021	Illumina NovaSeq 6000	PAIRED	RT-PCR	VIRAL RNA	Severe acute respiratory syndrome coronavirus 2	Homo sapiens	ILLUMINA	2021-04-17	United States	North America	65	4335.48	5046	0.858141	129643771
SRR15158667	PRJNA731149	AMPLICON	SAMN20221185	SRX11466136	SARS-CoV-2/Human/USA/MN-CDC-IBX226272743288/2021	Illumina NovaSeq 6000	PAIRED	RT-PCR	VIRAL RNA	Severe acute respiratory syndrome coronavirus 2	Homo sapiens	ILLUMINA	2021-04-20	United States	North America	45	4919.82	5269	0.987426	147117272
SRR15158668	PRJNA731149	AMPLICON	SAMN20221186	SRX11466135	SARS-CoV-2/Human/USA/MN-CDC-IBX225065819860/2021	Illumina NovaSeq 6000	PAIRED	RT-PCR	VIRAL RNA	Severe acute respiratory syndrome coronavirus 2	Homo sapiens	ILLUMINA	2021-04-15	United States	North America	51	2074.18	816	0.779186	62024273
SRR15158669	PRJNA731149	AMPLICON	SAMN20221187	SRX11466134	SARS-CoV-2/Human/USA/MN-CDC-IBX224904685376/2021	Illumina NovaSeq 6000	PAIRED	RT-PCR	VIRAL RNA	Severe acute respiratory syndrome coronavirus 2	Homo sapiens	ILLUMINA	2021-04-14	United States	North America	62	2857.34	1891	0.908471	85443109
SRR15158670	PRJNA731149	AMPLICON	SAMN20220495	SRX11466133	SARS-CoV-2/Human/USA/NJ-CDC-IBX223794789988/2021	Illumina NovaSeq 6000	PAIRED	RT-PCR	VIRAL RNA	Severe acute respiratory syndrome coronavirus 2	Homo sapiens	ILLUMINA	2021-04-20	United States	North America	86	3539.22	2839	0.807511	105833154
SRR15158671	PRJNA731149	AMPLICON	SAMN20221188	SRX11466132	SARS-CoV-2/Human/USA/MN-CDC-IBX222867494873/2021	Illumina NovaSeq 6000	PAIRED	RT-PCR	VIRAL RNA	Severe acute respiratory syndrome coronavirus 2	Homo sapiens	ILLUMINA	2021-04-17	United States	North America	54	5080.66	6227	0.901816	151926873
SRR15158672	PRJNA731149	AMPLICON	SAMN20221189	SRX11466131	SARS-CoV-2/Human/USA/MN-CDC-IBX222361580042/2021	Illumina NovaSeq 6000	PAIRED	RT-PCR	VIRAL RNA	Severe acute respiratory syndrome coronavirus 2	Homo sapiens	ILLUMINA	2021-04-19	United States	North America	51	3534.1	3405	0.95462	105680267
SRR15158673	PRJNA731149	AMPLICON	SAMN20220496	SRX11466130	SARS-CoV-2/Human/USA/NJ-CDC-IBX222002770227/2021	Illumina NovaSeq 6000	PAIRED	RT-PCR	VIRAL RNA	Severe acute respiratory syndrome coronavirus 2	Homo sapiens	ILLUMINA	2021-04-20	United States	North America	42	4707.36	5988	0.890345	140764044
SRR15158674	PRJNA731149	AMPLICON	SAMN20221190	SRX11466129	SARS-CoV-2/Human/USA/MN-CDC-IBX221509278589/2021	Illumina NovaSeq 6000	PAIRED	RT-PCR	VIRAL RNA	Severe acute respiratory syndrome coronavirus 2	Homo sapiens	ILLUMINA	2021-04-15	United States	North America	53	4455.48	4728	0.956292	133232358
SRR15158675	PRJNA731149	AMPLICON	SAMN20221191	SRX11466128	SARS-CoV-2/Human/USA/MN-CDC-IBX220754486596/2021	Illumina NovaSeq 6000	PAIRED	RT-PCR	VIRAL RNA	Severe acute respiratory syndrome coronavirus 2	Homo sapiens	ILLUMINA	2021-04-17	United States	North America	51	5001.25	6051	0.914657	149552498
SRR15158676	PRJNA731149	AMPLICON	SAMN20221192	SRX11466127	SARS-CoV-2/Human/USA/MN-CDC-IBX220641357617/2021	Illumina NovaSeq 6000	PAIRED	RT-PCR	VIRAL RNA	Severe acute respiratory syndrome coronavirus 2	Homo sapiens	ILLUMINA	2021-04-17	United States	North America	63	4038.89	4233	0.845902	120775067
SRR15158677	PRJNA731149	AMPLICON	SAMN20221193	SRX11466126	SARS-CoV-2/Human/USA/MN-CDC-IBX219754267923/2021	Illumina NovaSeq 6000	PAIRED	RT-PCR	VIRAL RNA	Severe acute respiratory syndrome coronavirus 2	Homo sapiens	ILLUMINA	2021-04-19	United States	North America	61	3520.91	3344	0.931044	105285688
SRR15158678	PRJNA731149	AMPLICON	SAMN20221194	SRX11466125	SARS-CoV-2/Human/USA/MN-CDC-IBX219732389337/2021	Illumina NovaSeq 6000	PAIRED	RT-PCR	VIRAL RNA	Severe acute respiratory syndrome coronavirus 2	Homo sapiens	ILLUMINA	2021-04-19	United States	North America	50	4689.14	5260	0.968598	140219404
SRR15158679	PRJNA731149	AMPLICON	SAMN20221195	SRX11466124	SARS-CoV-2/Human/USA/MN-CDC-IBX219624531093/2021	Illumina NovaSeq 6000	PAIRED	RT-PCR	VIRAL RNA	Severe acute respiratory syndrome coronavirus 2	Homo sapiens	ILLUMINA	2021-04-17	United States	North America	65	3070.71	1977	0.791727	91823316
SRR15158680	PRJNA731149	AMPLICON	SAMN20221196	SRX11466123	SARS-CoV-2/Human/USA/MN-CDC-IBX219002103224/2021	Illumina NovaSeq 6000	PAIRED	RT-PCR	VIRAL RNA	Severe acute respiratory syndrome coronavirus 2	Homo sapiens	ILLUMINA	2021-04-19	United States	North America	49	4855.82	5487	0.969568	145203478
SRR15158681	PRJNA731149	AMPLICON	SAMN20221197	SRX11466122	SARS-CoV-2/Human/USA/MN-CDC-IBX218643135429/2021	Illumina NovaSeq 6000	PAIRED	RT-PCR	VIRAL RNA	Severe acute respiratory syndrome coronavirus 2	Homo sapiens	ILLUMINA	2021-04-17	United States	North America	55	4542.67	5422	0.902819	135839453
SRR15158682	PRJNA731149	AMPLICON	SAMN20221198	SRX11466121	SARS-CoV-2/Human/USA/MN-CDC-IBX218544151970/2021	Illumina NovaSeq 6000	PAIRED	RT-PCR	VIRAL RNA	Severe acute respiratory syndrome coronavirus 2	Homo sapiens	ILLUMINA	2021-04-17	United States	North America	76	3383.51	2288	0.79895	101177039
SRR15158683	PRJNA731149	AMPLICON	SAMN20221199	SRX11466120	SARS-CoV-2/Human/USA/MN-CDC-IBX218509555127/2021	Illumina NovaSeq 6000	PAIRED	RT-PCR	VIRAL RNA	Severe acute respiratory syndrome coronavirus 2	Homo sapiens	ILLUMINA	2021-04-17	United States	North America	60	3905.41	4196	0.797144	116783575
SRR15158684	PRJNA731149	AMPLICON	SAMN20221200	SRX11466119	SARS-CoV-2/Human/USA/MN-CDC-IBX218137641273/2021	Illumina NovaSeq 6000	PAIRED	RT-PCR	VIRAL RNA	Severe acute respiratory syndrome coronavirus 2	Homo sapiens	ILLUMINA	2021-04-20	United States	North America	62	4439.41	5385	0.857506	132751560
SRR15158685	PRJNA731149	AMPLICON	SAMN20220497	SRX11466118	SARS-CoV-2/Human/USA/NJ-CDC-IBX217934741849/2021	Illumina NovaSeq 6000	PAIRED	RT-PCR	VIRAL RNA	Severe acute respiratory syndrome coronavirus 2	Homo sapiens	ILLUMINA	2021-04-24	United States	North America	89	3739	3609	0.9486	111807249
SRR15158686	PRJNA731149	AMPLICON	SAMN20221201	SRX11466117	SARS-CoV-2/Human/USA/MN-CDC-IBX215792633860/2021	Illumina NovaSeq 6000	PAIRED	RT-PCR	VIRAL RNA	Severe acute respiratory syndrome coronavirus 2	Homo sapiens	ILLUMINA	2021-04-21	United States	North America	58	4761.12	5297	0.967662	142371626
SRR15158687	PRJNA731149	AMPLICON	SAMN20221202	SRX11466116	SARS-CoV-2/Human/USA/MN-CDC-IBX215109328585/2021	Illumina NovaSeq 6000	PAIRED	RT-PCR	VIRAL RNA	Severe acute respiratory syndrome coronavirus 2	Homo sapiens	ILLUMINA	2021-04-23	United States	North America	42	4811.66	5200	0.985854	143883050
SRR15158688	PRJNA731149	AMPLICON	SAMN20221203	SRX11466115	SARS-CoV-2/Human/USA/MN-CDC-IBX214901914922/2021	Illumina NovaSeq 6000	PAIRED	RT-PCR	VIRAL RNA	Severe acute respiratory syndrome coronavirus 2	Homo sapiens	ILLUMINA	2021-04-17	United States	North America	52	3756.33	3262	0.79701	112325627
SRR15158689	PRJNA731149	AMPLICON	SAMN20221204	SRX11466114	SARS-CoV-2/Human/USA/MN-CDC-IBX214330390168/2021	Illumina NovaSeq 6000	PAIRED	RT-PCR	VIRAL RNA	Severe acute respiratory syndrome coronavirus 2	Homo sapiens	ILLUMINA	2021-04-19	United States	North America	48	5197.12	5968	0.969735	155409542
SRR15158690	PRJNA731149	AMPLICON	SAMN20221205	SRX11466113	SARS-CoV-2/Human/USA/MN-CDC-IBX213964173624/2021	Illumina NovaSeq 6000	PAIRED	RT-PCR	VIRAL RNA	Severe acute respiratory syndrome coronavirus 2	Homo sapiens	ILLUMINA	2021-04-14	United States	North America	53	4253.43	4509	0.951677	127190226
SRR15158691	PRJNA731149	AMPLICON	SAMN20221206	SRX11466112	SARS-CoV-2/Human/USA/MN-CDC-IBX213802274000/2021	Illumina NovaSeq 6000	PAIRED	RT-PCR	VIRAL RNA	Severe acute respiratory syndrome coronavirus 2	Homo sapiens	ILLUMINA	2021-04-21	United States	North America	78	3344.95	2999	0.93402	100024010
SRR15158692	PRJNA731149	AMPLICON	SAMN20221207	SRX11466111	SARS-CoV-2/Human/USA/MN-CDC-IBX212704269834/2021	Illumina NovaSeq 6000	PAIRED	RT-PCR	VIRAL RNA	Severe acute respiratory syndrome coronavirus 2	Homo sapiens	ILLUMINA	2021-04-19	United States	North America	83	3684.76	3656	0.933953	110185375
SRR15158693	PRJNA731149	AMPLICON	SAMN20221208	SRX11466110	SARS-CoV-2/Human/USA/MN-CDC-IBX212588620115/2021	Illumina NovaSeq 6000	PAIRED	RT-PCR	VIRAL RNA	Severe acute respiratory syndrome coronavirus 2	Homo sapiens	ILLUMINA	2021-04-19	United States	North America	47	4835.77	5264	0.986557	144604078
SRR15158694	PRJNA731149	AMPLICON	SAMN20220433	SRX11466109	SARS-CoV-2/Human/USA/VA-CDC-IBX212312393013/2021	Illumina NovaSeq 6000	PAIRED	RT-PCR	VIRAL RNA	Severe acute respiratory syndrome coronavirus 2	Homo sapiens	ILLUMINA	2021-04-20	United States	North America	45	4706.75	6005	0.87309	140746093
SRR15158695	PRJNA731149	AMPLICON	SAMN20221209	SRX11466108	SARS-CoV-2/Human/USA/MN-CDC-IBX210633102311/2021	Illumina NovaSeq 6000	PAIRED	RT-PCR	VIRAL RNA	Severe acute respiratory syndrome coronavirus 2	Homo sapiens	ILLUMINA	2021-04-17	United States	North America	51	4407.42	5151	0.868241	131794993
SRR15158696	PRJNA731149	AMPLICON	SAMN20221210	SRX11466107	SARS-CoV-2/Human/USA/MN-CDC-IBX210515285958/2021	Illumina NovaSeq 6000	PAIRED	RT-PCR	VIRAL RNA	Severe acute respiratory syndrome coronavirus 2	Homo sapiens	ILLUMINA	2021-04-19	United States	North America	48	5545.17	5961	0.995051	165817092
SRR15158697	PRJNA731149	AMPLICON	SAMN20221211	SRX11466106	SARS-CoV-2/Human/USA/MN-CDC-IBX208848491301/2021	Illumina NovaSeq 6000	PAIRED	RT-PCR	VIRAL RNA	Severe acute respiratory syndrome coronavirus 2	Homo sapiens	ILLUMINA	2021-04-19	United States	North America	51	3845.78	4043	0.947129	115000457
SRR15158698	PRJNA731149	AMPLICON	SAMN20220498	SRX11466105	SARS-CoV-2/Human/USA/NJ-CDC-IBX208581998622/2021	Illumina NovaSeq 6000	PAIRED	RT-PCR	VIRAL RNA	Severe acute respiratory syndrome coronavirus 2	Homo sapiens	ILLUMINA	2021-04-24	United States	North America	57	4064.49	4165	0.958499	121540359
SRR15158699	PRJNA731149	AMPLICON	SAMN20221212	SRX11466104	SARS-CoV-2/Human/USA/MN-CDC-IBX206800082232/2021	Illumina NovaSeq 6000	PAIRED	RT-PCR	VIRAL RNA	Severe acute respiratory syndrome coronavirus 2	Homo sapiens	ILLUMINA	2021-04-14	United States	North America	43	5649.41	6292	0.976457	168934404
SRR15158700	PRJNA731149	AMPLICON	SAMN20221213	SRX11466103	SARS-CoV-2/Human/USA/MN-CDC-IBX205727702756/2021	Illumina NovaSeq 6000	PAIRED	RT-PCR	VIRAL RNA	Severe acute respiratory syndrome coronavirus 2	Homo sapiens	ILLUMINA	2021-04-19	United States	North America	63	3876.23	3965	0.955088	115910969
SRR15158701	PRJNA731149	AMPLICON	SAMN20221214	SRX11466102	SARS-CoV-2/Human/USA/MN-CDC-IBX205318418713/2021	Illumina NovaSeq 6000	PAIRED	RT-PCR	VIRAL RNA	Severe acute respiratory syndrome coronavirus 2	Homo sapiens	ILLUMINA	2021-04-22	United States	North America	50	3215.38	3029	0.922382	96149629
SRR15158702	PRJNA731149	AMPLICON	SAMN20221215	SRX11466101	SARS-CoV-2/Human/USA/MN-CDC-IBX201579322003/2021	Illumina NovaSeq 6000	PAIRED	RT-PCR	VIRAL RNA	Severe acute respiratory syndrome coronavirus 2	Homo sapiens	ILLUMINA	2021-04-19	United States	North America	59	3951.03	4047	0.946694	118147615
SRR15158703	PRJNA731149	AMPLICON	SAMN20221216	SRX11466100	SARS-CoV-2/Human/USA/MN-CDC-IBX200893461423/2021	Illumina NovaSeq 6000	PAIRED	RT-PCR	VIRAL RNA	Severe acute respiratory syndrome coronavirus 2	Homo sapiens	ILLUMINA	2021-04-18	United States	North America	66	3726.11	3110	0.805805	111421968
SRR15158704	PRJNA731149	AMPLICON	SAMN20221217	SRX11466099	SARS-CoV-2/Human/USA/MN-CDC-IBX197899710772/2021	Illumina NovaSeq 6000	PAIRED	RT-PCR	VIRAL RNA	Severe acute respiratory syndrome coronavirus 2	Homo sapiens	ILLUMINA	2021-04-14	United States	North America	54	2712.83	1518	0.851888	81121731
SRR15158705	PRJNA731149	AMPLICON	SAMN20221218	SRX11466098	SARS-CoV-2/Human/USA/MN-CDC-IBX197570223735/2021	Illumina NovaSeq 6000	PAIRED	RT-PCR	VIRAL RNA	Severe acute respiratory syndrome coronavirus 2	Homo sapiens	ILLUMINA	2021-04-19	United States	North America	51	4509.31	4951	0.977427	134841788
SRR15158706	PRJNA731149	AMPLICON	SAMN20221219	SRX11466097	SARS-CoV-2/Human/USA/MN-CDC-IBX196563498090/2021	Illumina NovaSeq 6000	PAIRED	RT-PCR	VIRAL RNA	Severe acute respiratory syndrome coronavirus 2	Homo sapiens	ILLUMINA	2021-04-19	United States	North America	48	4472.7	5028	0.949002	133747004
SRR15158707	PRJNA731149	AMPLICON	SAMN20221220	SRX11466096	SARS-CoV-2/Human/USA/MN-CDC-IBX193627991894/2021	Illumina NovaSeq 6000	PAIRED	RT-PCR	VIRAL RNA	Severe acute respiratory syndrome coronavirus 2	Homo sapiens	ILLUMINA	2021-04-14	United States	North America	57	5411.33	6353	0.951042	161815132
SRR15158708	PRJNA731149	AMPLICON	SAMN20221221	SRX11466095	SARS-CoV-2/Human/USA/MN-CDC-IBX193333895671/2021	Illumina NovaSeq 6000	PAIRED	RT-PCR	VIRAL RNA	Severe acute respiratory syndrome coronavirus 2	Homo sapiens	ILLUMINA	2021-04-16	United States	North America	66	3633.73	3140	0.804401	108659455
SRR15158709	PRJNA731149	AMPLICON	SAMN20221222	SRX11466094	SARS-CoV-2/Human/USA/MN-CDC-IBX192096470591/2021	Illumina NovaSeq 6000	PAIRED	RT-PCR	VIRAL RNA	Severe acute respiratory syndrome coronavirus 2	Homo sapiens	ILLUMINA	2021-04-19	United States	North America	63	3551.89	3019	0.796509	106212212
SRR15158710	PRJNA731149	AMPLICON	SAMN20221223	SRX11466093	SARS-CoV-2/Human/USA/MN-CDC-IBX187696898152/2021	Illumina NovaSeq 6000	PAIRED	RT-PCR	VIRAL RNA	Severe acute respiratory syndrome coronavirus 2	Homo sapiens	ILLUMINA	2021-04-23	United States	North America	41	4045.98	4277	0.975287	120987079
SRR15158711	PRJNA731149	AMPLICON	SAMN20221224	SRX11466092	SARS-CoV-2/Human/USA/MN-CDC-IBX184689066385/2021	Illumina NovaSeq 6000	PAIRED	RT-PCR	VIRAL RNA	Severe acute respiratory syndrome coronavirus 2	Homo sapiens	ILLUMINA	2021-04-19	United States	North America	68	2814.93	2340	0.908504	84174766
SRR15158712	PRJNA731149	AMPLICON	SAMN20221225	SRX11466091	SARS-CoV-2/Human/USA/MN-CDC-IBX179898625277/2021	Illumina NovaSeq 6000	PAIRED	RT-PCR	VIRAL RNA	Severe acute respiratory syndrome coronavirus 2	Homo sapiens	ILLUMINA	2021-04-18	United States	North America	69	3709.29	3403	0.796542	110918870
SRR15158713	PRJNA731149	AMPLICON	SAMN20221226	SRX11466090	SARS-CoV-2/Human/USA/MN-CDC-IBX179784687159/2021	Illumina NovaSeq 6000	PAIRED	RT-PCR	VIRAL RNA	Severe acute respiratory syndrome coronavirus 2	Homo sapiens	ILLUMINA	2021-04-23	United States	North America	60	3804.06	3972	0.943049	113752733
SRR15158714	PRJNA731149	AMPLICON	SAMN20221227	SRX11466089	SARS-CoV-2/Human/USA/MN-CDC-IBX178940949611/2021	Illumina NovaSeq 6000	PAIRED	RT-PCR	VIRAL RNA	Severe acute respiratory syndrome coronavirus 2	Homo sapiens	ILLUMINA	2021-04-15	United States	North America	65	3793.53	3356	0.813263	113437932
SRR15158715	PRJNA731149	AMPLICON	SAMN20221345	SRX11466088	SARS-CoV-2/Human/USA/AK-CDC-IBX178701677804/2021	Illumina NovaSeq 6000	PAIRED	RT-PCR	VIRAL RNA	Severe acute respiratory syndrome coronavirus 2	Homo sapiens	ILLUMINA	2021-04-24	United States	North America	32	5471.48	6167	0.988663	163613546
SRR15158716	PRJNA731149	AMPLICON	SAMN20221228	SRX11466087	SARS-CoV-2/Human/USA/MN-CDC-IBX178574980045/2021	Illumina NovaSeq 6000	PAIRED	RT-PCR	VIRAL RNA	Severe acute respiratory syndrome coronavirus 2	Homo sapiens	ILLUMINA	2021-04-19	United States	North America	50	4935.38	5190	0.993178	147582767
SRR15158717	PRJNA731149	AMPLICON	SAMN20221229	SRX11466086	SARS-CoV-2/Human/USA/MN-CDC-IBX178570093152/2021	Illumina NovaSeq 6000	PAIRED	RT-PCR	VIRAL RNA	Severe acute respiratory syndrome coronavirus 2	Homo sapiens	ILLUMINA	2021-04-19	United States	North America	48	3848.79	4008	0.932047	115090402
SRR15158718	PRJNA731149	AMPLICON	SAMN20221230	SRX11466085	SARS-CoV-2/Human/USA/MN-CDC-IBX177131882844/2021	Illumina NovaSeq 6000	PAIRED	RT-PCR	VIRAL RNA	Severe acute respiratory syndrome coronavirus 2	Homo sapiens	ILLUMINA	2021-04-17	United States	North America	65	3340.41	2666	0.802328	99888342
SRR15158719	PRJNA731149	AMPLICON	SAMN20221231	SRX11466084	SARS-CoV-2/Human/USA/MN-CDC-IBX172969032524/2021	Illumina NovaSeq 6000	PAIRED	RT-PCR	VIRAL RNA	Severe acute respiratory syndrome coronavirus 2	Homo sapiens	ILLUMINA	2021-04-18	United States	North America	65	3703.94	3093	0.796776	110759056
SRR15158720	PRJNA731149	AMPLICON	SAMN20221232	SRX11466083	SARS-CoV-2/Human/USA/MN-CDC-IBX168758562218/2021	Illumina NovaSeq 6000	PAIRED	RT-PCR	VIRAL RNA	Severe acute respiratory syndrome coronavirus 2	Homo sapiens	ILLUMINA	2021-04-17	United States	North America	50	3808.4	3806	0.861218	113882657
SRR15158721	PRJNA731149	AMPLICON	SAMN20221233	SRX11466082	SARS-CoV-2/Human/USA/MN-CDC-IBX162486423557/2021	Illumina NovaSeq 6000	PAIRED	RT-PCR	VIRAL RNA	Severe acute respiratory syndrome coronavirus 2	Homo sapiens	ILLUMINA	2021-04-14	United States	North America	65	3509.02	2642	0.800087	104930257
SRR15158722	PRJNA731149	AMPLICON	SAMN20221234	SRX11466081	SARS-CoV-2/Human/USA/MN-CDC-IBX160379478369/2021	Illumina NovaSeq 6000	PAIRED	RT-PCR	VIRAL RNA	Severe acute respiratory syndrome coronavirus 2	Homo sapiens	ILLUMINA	2021-04-21	United States	North America	57	4816.01	5518	0.969468	144013279
SRR15158723	PRJNA731149	AMPLICON	SAMN20221235	SRX11466080	SARS-CoV-2/Human/USA/MN-CDC-IBX160204338859/2021	Illumina NovaSeq 6000	PAIRED	RT-PCR	VIRAL RNA	Severe acute respiratory syndrome coronavirus 2	Homo sapiens	ILLUMINA	2021-04-23	United States	North America	41	5608.1	6350	0.988563	167699155
SRR15158724	PRJNA731149	AMPLICON	SAMN20221236	SRX11466079	SARS-CoV-2/Human/USA/MN-CDC-IBX159664284906/2021	Illumina NovaSeq 6000	PAIRED	RT-PCR	VIRAL RNA	Severe acute respiratory syndrome coronavirus 2	Homo sapiens	ILLUMINA	2021-04-17	United States	North America	60	3634.66	3027	0.844832	108687228
SRR15158725	PRJNA731149	AMPLICON	SAMN20221237	SRX11466078	SARS-CoV-2/Human/USA/MN-CDC-IBX156756745855/2021	Illumina NovaSeq 6000	PAIRED	RT-PCR	VIRAL RNA	Severe acute respiratory syndrome coronavirus 2	Homo sapiens	ILLUMINA	2021-04-23	United States	North America	59	3518.89	3332	0.941377	105225513
SRR15158726	PRJNA731149	AMPLICON	SAMN20221238	SRX11466077	SARS-CoV-2/Human/USA/MN-CDC-IBX156053360279/2021	Illumina NovaSeq 6000	PAIRED	RT-PCR	VIRAL RNA	Severe acute respiratory syndrome coronavirus 2	Homo sapiens	ILLUMINA	2021-04-21	United States	North America	48	4158.47	4414	0.946995	124350786
SRR15158727	PRJNA731149	AMPLICON	SAMN20221239	SRX11466076	SARS-CoV-2/Human/USA/MN-CDC-IBX153624639903/2021	Illumina NovaSeq 6000	PAIRED	RT-PCR	VIRAL RNA	Severe acute respiratory syndrome coronavirus 2	Homo sapiens	ILLUMINA	2021-04-18	United States	North America	59	4060.02	4330	0.839983	121406784
SRR15158728	PRJNA731149	AMPLICON	SAMN20221240	SRX11466075	SARS-CoV-2/Human/USA/MN-CDC-IBX150559002461/2021	Illumina NovaSeq 6000	PAIRED	RT-PCR	VIRAL RNA	Severe acute respiratory syndrome coronavirus 2	Homo sapiens	ILLUMINA	2021-04-17	United States	North America	51	4604.73	5663	0.872387	137695374
SRR15158729	PRJNA731149	AMPLICON	SAMN20221241	SRX11466074	SARS-CoV-2/Human/USA/MN-CDC-IBX149011566202/2021	Illumina NovaSeq 6000	PAIRED	RT-PCR	VIRAL RNA	Severe acute respiratory syndrome coronavirus 2	Homo sapiens	ILLUMINA	2021-04-16	United States	North America	72	3871.65	3904	0.934856	115773971
SRR15158730	PRJNA731149	AMPLICON	SAMN20221242	SRX11466073	SARS-CoV-2/Human/USA/MN-CDC-IBX148209973702/2021	Illumina NovaSeq 6000	PAIRED	RT-PCR	VIRAL RNA	Severe acute respiratory syndrome coronavirus 2	Homo sapiens	ILLUMINA	2021-04-19	United States	North America	51	3687.08	3802	0.961108	110254692
SRR15158731	PRJNA731149	AMPLICON	SAMN20220461	SRX11466072	SARS-CoV-2/Human/USA/NM-CDC-IBX146233971097/2021	Illumina NovaSeq 6000	PAIRED	RT-PCR	VIRAL RNA	Severe acute respiratory syndrome coronavirus 2	Homo sapiens	ILLUMINA	2021-04-24	United States	North America	39	4966.09	5264	0.989098	148501040
SRR15158732	PRJNA731149	AMPLICON	SAMN20221243	SRX11466071	SARS-CoV-2/Human/USA/MN-CDC-IBX143583522920/2021	Illumina NovaSeq 6000	PAIRED	RT-PCR	VIRAL RNA	Severe acute respiratory syndrome coronavirus 2	Homo sapiens	ILLUMINA	2021-04-22	United States	North America	64	4072.07	4099	0.956994	121767016
SRR15158733	PRJNA731149	AMPLICON	SAMN20221244	SRX11466070	SARS-CoV-2/Human/USA/MN-CDC-IBX142351710524/2021	Illumina NovaSeq 6000	PAIRED	RT-PCR	VIRAL RNA	Severe acute respiratory syndrome coronavirus 2	Homo sapiens	ILLUMINA	2021-04-22	United States	North America	33	5079.43	5892	0.975855	151890103
SRR15158734	PRJNA731149	AMPLICON	SAMN20221245	SRX11466069	SARS-CoV-2/Human/USA/MN-CDC-IBX142271140334/2021	Illumina NovaSeq 6000	PAIRED	RT-PCR	VIRAL RNA	Severe acute respiratory syndrome coronavirus 2	Homo sapiens	ILLUMINA	2021-04-17	United States	North America	58	4026.37	4221	0.820085	120400502
SRR15158735	PRJNA731149	AMPLICON	SAMN20221246	SRX11466068	SARS-CoV-2/Human/USA/MN-CDC-IBX141565862942/2021	Illumina NovaSeq 6000	PAIRED	RT-PCR	VIRAL RNA	Severe acute respiratory syndrome coronavirus 2	Homo sapiens	ILLUMINA	2021-04-19	United States	North America	66	2150.26	1367	0.889543	64299152
SRR15158736	PRJNA731149	AMPLICON	SAMN20221247	SRX11466067	SARS-CoV-2/Human/USA/MN-CDC-IBX140231798696/2021	Illumina NovaSeq 6000	PAIRED	RT-PCR	VIRAL RNA	Severe acute respiratory syndrome coronavirus 2	Homo sapiens	ILLUMINA	2021-04-19	United States	North America	51	4534.75	4974	0.979233	135602597
SRR15158737	PRJNA731149	AMPLICON	SAMN20221248	SRX11466066	SARS-CoV-2/Human/USA/MN-CDC-IBX139513905687/2021	Illumina NovaSeq 6000	PAIRED	RT-PCR	VIRAL RNA	Severe acute respiratory syndrome coronavirus 2	Homo sapiens	ILLUMINA	2021-04-18	United States	North America	93	3132.5	1876	0.807879	93671225
SRR15158738	PRJNA731149	AMPLICON	SAMN20221249	SRX11466065	SARS-CoV-2/Human/USA/MN-CDC-IBX139313615251/2021	Illumina NovaSeq 6000	PAIRED	RT-PCR	VIRAL RNA	Severe acute respiratory syndrome coronavirus 2	Homo sapiens	ILLUMINA	2021-04-16	United States	North America	62	2087.04	934	0.820653	62408857
SRR15158739	PRJNA731149	AMPLICON	SAMN20221250	SRX11466064	SARS-CoV-2/Human/USA/MN-CDC-IBX138870605961/2021	Illumina NovaSeq 6000	PAIRED	RT-PCR	VIRAL RNA	Severe acute respiratory syndrome coronavirus 2	Homo sapiens	ILLUMINA	2021-04-23	United States	North America	36	4892.84	5349	0.976624	146310486
SRR15158740	PRJNA731149	AMPLICON	SAMN20221251	SRX11466063	SARS-CoV-2/Human/USA/MN-CDC-IBX138716031745/2021	Illumina NovaSeq 6000	PAIRED	RT-PCR	VIRAL RNA	Severe acute respiratory syndrome coronavirus 2	Homo sapiens	ILLUMINA	2021-04-18	United States	North America	54	4698.74	5967	0.885329	140506364
SRR15158741	PRJNA731149	AMPLICON	SAMN20221252	SRX11466062	SARS-CoV-2/Human/USA/MN-CDC-IBX137543554911/2021	Illumina NovaSeq 6000	PAIRED	RT-PCR	VIRAL RNA	Severe acute respiratory syndrome coronavirus 2	Homo sapiens	ILLUMINA	2021-04-19	United States	North America	81	2101	1667	0.913621	62826107
SRR15158742	PRJNA731149	AMPLICON	SAMN20221253	SRX11466061	SARS-CoV-2/Human/USA/MN-CDC-IBX136505229598/2021	Illumina NovaSeq 6000	PAIRED	RT-PCR	VIRAL RNA	Severe acute respiratory syndrome coronavirus 2	Homo sapiens	ILLUMINA	2021-04-18	United States	North America	50	4450.74	5303	0.870214	133090419
SRR15158743	PRJNA731149	AMPLICON	SAMN20221254	SRX11466060	SARS-CoV-2/Human/USA/MN-CDC-IBX132240860274/2021	Illumina NovaSeq 6000	PAIRED	RT-PCR	VIRAL RNA	Severe acute respiratory syndrome coronavirus 2	Homo sapiens	ILLUMINA	2021-04-19	United States	North America	49	4147.12	4173	0.979734	124011348
SRR15158744	PRJNA731149	AMPLICON	SAMN20221255	SRX11466059	SARS-CoV-2/Human/USA/MN-CDC-IBX132206593269/2021	Illumina NovaSeq 6000	PAIRED	RT-PCR	VIRAL RNA	Severe acute respiratory syndrome coronavirus 2	Homo sapiens	ILLUMINA	2021-04-17	United States	North America	64	3621.57	3287	0.834833	108295814
SRR15158745	PRJNA731149	AMPLICON	SAMN20221256	SRX11466058	SARS-CoV-2/Human/USA/MN-CDC-IBX130342817571/2021	Illumina NovaSeq 6000	PAIRED	RT-PCR	VIRAL RNA	Severe acute respiratory syndrome coronavirus 2	Homo sapiens	ILLUMINA	2021-04-17	United States	North America	69	3664.17	3132	0.826338	109569538
SRR15158746	PRJNA731149	AMPLICON	SAMN20220434	SRX11466057	SARS-CoV-2/Human/USA/UT-CDC-IBX125779957282/2021	Illumina NovaSeq 6000	PAIRED	RT-PCR	VIRAL RNA	Severe acute respiratory syndrome coronavirus 2	Homo sapiens	ILLUMINA	2021-04-24	United States	North America	46	4807.36	5231	0.988429	143754340
SRR15158747	PRJNA731149	AMPLICON	SAMN20221257	SRX11466056	SARS-CoV-2/Human/USA/MN-CDC-IBX125507397919/2021	Illumina NovaSeq 6000	PAIRED	RT-PCR	VIRAL RNA	Severe acute respiratory syndrome coronavirus 2	Homo sapiens	ILLUMINA	2021-04-17	United States	North America	57	4203.31	4732	0.821155	125691514
SRR15158748	PRJNA731149	AMPLICON	SAMN20221258	SRX11466055	SARS-CoV-2/Human/USA/MN-CDC-IBX125140997712/2021	Illumina NovaSeq 6000	PAIRED	RT-PCR	VIRAL RNA	Severe acute respiratory syndrome coronavirus 2	Homo sapiens	ILLUMINA	2021-04-14	United States	North America	42	4710.66	5278	0.948835	140862752
SRR15158749	PRJNA731149	AMPLICON	SAMN20220499	SRX11466054	SARS-CoV-2/Human/USA/NJ-CDC-IBX124591132735/2021	Illumina NovaSeq 6000	PAIRED	RT-PCR	VIRAL RNA	Severe acute respiratory syndrome coronavirus 2	Homo sapiens	ILLUMINA	2021-04-24	United States	North America	82	2923.72	2529	0.926262	87427962
SRR15158750	PRJNA731149	AMPLICON	SAMN20221259	SRX11466053	SARS-CoV-2/Human/USA/MN-CDC-IBX120714864773/2021	Illumina NovaSeq 6000	PAIRED	RT-PCR	VIRAL RNA	Severe acute respiratory syndrome coronavirus 2	Homo sapiens	ILLUMINA	2021-04-18	United States	North America	33	4907.27	6323	0.902518	146742215
SRR15158751	PRJNA731149	AMPLICON	SAMN20220462	SRX11466052	SARS-CoV-2/Human/USA/NM-CDC-IBX117338645571/2021	Illumina NovaSeq 6000	PAIRED	RT-PCR	VIRAL RNA	Severe acute respiratory syndrome coronavirus 2	Homo sapiens	ILLUMINA	2021-04-24	United States	North America	42	5352.03	5775	0.988463	160041788
SRR15158752	PRJNA731149	AMPLICON	SAMN20220643	SRX11466051	SARS-CoV-2/Human/USA/ND-CDC-IBX114689768074/2021	Illumina NovaSeq 6000	PAIRED	RT-PCR	VIRAL RNA	Severe acute respiratory syndrome coronavirus 2	Homo sapiens	ILLUMINA	2021-04-17	United States	North America	48	4517.02	5515	0.874059	135072332
SRR15158753	PRJNA731149	AMPLICON	SAMN20221260	SRX11466050	SARS-CoV-2/Human/USA/MN-CDC-IBX112703013725/2021	Illumina NovaSeq 6000	PAIRED	RT-PCR	VIRAL RNA	Severe acute respiratory syndrome coronavirus 2	Homo sapiens	ILLUMINA	2021-04-23	United States	North America	40	3977.82	4159	0.953817	118948846
SRR15158754	PRJNA731149	AMPLICON	SAMN20220445	SRX11466049	SARS-CoV-2/Human/USA/PA-CDC-IBX112232348707/2021	Illumina NovaSeq 6000	PAIRED	RT-PCR	VIRAL RNA	Severe acute respiratory syndrome coronavirus 2	Homo sapiens	ILLUMINA	2021-04-24	United States	North America	56	3490.77	3262	0.953416	104384369
SRR15158755	PRJNA731149	AMPLICON	SAMN20220428	SRX11466048	SARS-CoV-2/Human/USA/WI-CDC-IBX112166836281/2021	Illumina NovaSeq 6000	PAIRED	RT-PCR	VIRAL RNA	Severe acute respiratory syndrome coronavirus 2	Homo sapiens	ILLUMINA	2021-04-18	United States	North America	70	3813.39	3624	0.818814	114031788
SRR15158756	PRJNA731149	AMPLICON	SAMN20220413	SRX11466047	SARS-CoV-2/Human/USA/WY-CDC-IBX111676369813/2021	Illumina NovaSeq 6000	PAIRED	RT-PCR	VIRAL RNA	Severe acute respiratory syndrome coronavirus 2	Homo sapiens	ILLUMINA	2021-04-24	United States	North America	91	2425.62	1904	0.886734	72533341
SRR15158757	PRJNA731149	AMPLICON	SAMN20220500	SRX11466046	SARS-CoV-2/Human/USA/NJ-CDC-IBX110888091833/2021	Illumina NovaSeq 6000	PAIRED	RT-PCR	VIRAL RNA	Severe acute respiratory syndrome coronavirus 2	Homo sapiens	ILLUMINA	2021-04-24	United States	North America	65	2535.77	2218	0.909273	75826996
SRR15158758	PRJNA731149	AMPLICON	SAMN20221261	SRX11466045	SARS-CoV-2/Human/USA/MN-CDC-IBX110824632411/2021	Illumina NovaSeq 6000	PAIRED	RT-PCR	VIRAL RNA	Severe acute respiratory syndrome coronavirus 2	Homo sapiens	ILLUMINA	2021-04-17	United States	North America	53	4225.81	4823	0.851687	126364485
SRR15158759	PRJNA731149	AMPLICON	SAMN20220501	SRX11466044	SARS-CoV-2/Human/USA/NJ-CDC-IBX109433243470/2021	Illumina NovaSeq 6000	PAIRED	RT-PCR	VIRAL RNA	Severe acute respiratory syndrome coronavirus 2	Homo sapiens	ILLUMINA	2021-04-20	United States	North America	41	4229.89	4908	0.840551	126486461
SRR15158760	PRJNA731149	AMPLICON	SAMN20221262	SRX11466043	SARS-CoV-2/Human/USA/MN-CDC-IBX109116939314/2021	Illumina NovaSeq 6000	PAIRED	RT-PCR	VIRAL RNA	Severe acute respiratory syndrome coronavirus 2	Homo sapiens	ILLUMINA	2021-04-19	United States	North America	44	5457.65	6140	0.977394	163199988
SRR15158761	PRJNA731149	AMPLICON	SAMN20221263	SRX11466042	SARS-CoV-2/Human/USA/MN-CDC-IBX104053876782/2021	Illumina NovaSeq 6000	PAIRED	RT-PCR	VIRAL RNA	Severe acute respiratory syndrome coronavirus 2	Homo sapiens	ILLUMINA	2021-04-23	United States	North America	47	5164.34	5978	0.973983	154429122
SRR15158762	PRJNA731149	AMPLICON	SAMN20221264	SRX11466041	SARS-CoV-2/Human/USA/MN-CDC-IBX104024339792/2021	Illumina NovaSeq 6000	PAIRED	RT-PCR	VIRAL RNA	Severe acute respiratory syndrome coronavirus 2	Homo sapiens	ILLUMINA	2021-04-14	United States	North America	62	2781.79	1473	0.854028	83184009
SRR15158763	PRJNA731149	AMPLICON	SAMN20221265	SRX11466040	SARS-CoV-2/Human/USA/MN-CDC-IBX102348887137/2021	Illumina NovaSeq 6000	PAIRED	RT-PCR	VIRAL RNA	Severe acute respiratory syndrome coronavirus 2	Homo sapiens	ILLUMINA	2021-04-17	United States	North America	53	4420.63	5196	0.854831	132190060
SRR15158764	PRJNA731149	AMPLICON	SAMN20221266	SRX11466039	SARS-CoV-2/Human/USA/MN-CDC-IBX099241594272/2021	Illumina NovaSeq 6000	PAIRED	RT-PCR	VIRAL RNA	Severe acute respiratory syndrome coronavirus 2	Homo sapiens	ILLUMINA	2021-04-19	United States	North America	33	5636.58	6032	0.995887	168550511
SRR15158765	PRJNA731149	AMPLICON	SAMN20220446	SRX11466038	SARS-CoV-2/Human/USA/PA-CDC-IBX095977454648/2021	Illumina NovaSeq 6000	PAIRED	RT-PCR	VIRAL RNA	Severe acute respiratory syndrome coronavirus 2	Homo sapiens	ILLUMINA	2021-04-20	United States	North America	57	3192.06	2154	0.775441	95452212
SRR15158766	PRJNA731149	AMPLICON	SAMN20221267	SRX11466037	SARS-CoV-2/Human/USA/MN-CDC-IBX095466269142/2021	Illumina NovaSeq 6000	PAIRED	RT-PCR	VIRAL RNA	Severe acute respiratory syndrome coronavirus 2	Homo sapiens	ILLUMINA	2021-04-22	United States	North America	47	5165.47	5496	0.989265	154463050
SRR15158767	PRJNA731149	AMPLICON	SAMN20221268	SRX11466036	SARS-CoV-2/Human/USA/MN-CDC-IBX091576248169/2021	Illumina NovaSeq 6000	PAIRED	RT-PCR	VIRAL RNA	Severe acute respiratory syndrome coronavirus 2	Homo sapiens	ILLUMINA	2021-04-19	United States	North America	40	4049.94	4261	0.948667	121105311
SRR15158768	PRJNA731149	AMPLICON	SAMN20221269	SRX11466035	SARS-CoV-2/Human/USA/MN-CDC-IBX090903679636/2021	Illumina NovaSeq 6000	PAIRED	RT-PCR	VIRAL RNA	Severe acute respiratory syndrome coronavirus 2	Homo sapiens	ILLUMINA	2021-04-21	United States	North America	63	2715.44	2116	0.931779	81199706
SRR15158769	PRJNA731149	AMPLICON	SAMN20221270	SRX11466034	SARS-CoV-2/Human/USA/MN-CDC-IBX089150279937/2021	Illumina NovaSeq 6000	PAIRED	RT-PCR	VIRAL RNA	Severe acute respiratory syndrome coronavirus 2	Homo sapiens	ILLUMINA	2021-04-22	United States	North America	54	3892.49	3951	0.942213	116397012
SRR15158770	PRJNA731149	AMPLICON	SAMN20221271	SRX11466033	SARS-CoV-2/Human/USA/MN-CDC-IBX087251427740/2021	Illumina NovaSeq 6000	PAIRED	RT-PCR	VIRAL RNA	Severe acute respiratory syndrome coronavirus 2	Homo sapiens	ILLUMINA	2021-04-18	United States	North America	57	3818.49	3621	0.851687	114184188
SRR15158771	PRJNA731149	AMPLICON	SAMN20221272	SRX11466032	SARS-CoV-2/Human/USA/MN-CDC-IBX086068100240/2021	Illumina NovaSeq 6000	PAIRED	RT-PCR	VIRAL RNA	Severe acute respiratory syndrome coronavirus 2	Homo sapiens	ILLUMINA	2021-04-16	United States	North America	53	3622.39	3569	0.942882	108320268
SRR15158772	PRJNA731149	AMPLICON	SAMN20221273	SRX11466031	SARS-CoV-2/Human/USA/MN-CDC-IBX085233281420/2021	Illumina NovaSeq 6000	PAIRED	RT-PCR	VIRAL RNA	Severe acute respiratory syndrome coronavirus 2	Homo sapiens	ILLUMINA	2021-04-14	United States	North America	62	3420.34	2711	0.94131	102278551
SRR15158773	PRJNA731149	AMPLICON	SAMN20221274	SRX11466030	SARS-CoV-2/Human/USA/MN-CDC-IBX084271614806/2021	Illumina NovaSeq 6000	PAIRED	RT-PCR	VIRAL RNA	Severe acute respiratory syndrome coronavirus 2	Homo sapiens	ILLUMINA	2021-04-17	United States	North America	43	4369.47	5041	0.832224	130660269
SRR15158774	PRJNA731149	AMPLICON	SAMN20220502	SRX11466029	SARS-CoV-2/Human/USA/NJ-CDC-IBX083527539369/2021	Illumina NovaSeq 6000	PAIRED	RT-PCR	VIRAL RNA	Severe acute respiratory syndrome coronavirus 2	Homo sapiens	ILLUMINA	2021-04-24	United States	North America	57	2572.17	1212	0.85774	76915735
SRR15158775	PRJNA731149	AMPLICON	SAMN20221275	SRX11466028	SARS-CoV-2/Human/USA/MN-CDC-IBX082701273839/2021	Illumina NovaSeq 6000	PAIRED	RT-PCR	VIRAL RNA	Severe acute respiratory syndrome coronavirus 2	Homo sapiens	ILLUMINA	2021-04-17	United States	North America	73	3508.99	2998	0.787011	104929468
SRR15158776	PRJNA731149	AMPLICON	SAMN20221276	SRX11466027	SARS-CoV-2/Human/USA/MN-CDC-IBX082603860529/2021	Illumina NovaSeq 6000	PAIRED	RT-PCR	VIRAL RNA	Severe acute respiratory syndrome coronavirus 2	Homo sapiens	ILLUMINA	2021-04-21	United States	North America	53	4507.1	5031	0.964753	134775931
SRR15158777	PRJNA731149	AMPLICON	SAMN20221277	SRX11466026	SARS-CoV-2/Human/USA/MN-CDC-IBX079771177917/2021	Illumina NovaSeq 6000	PAIRED	RT-PCR	VIRAL RNA	Severe acute respiratory syndrome coronavirus 2	Homo sapiens	ILLUMINA	2021-04-23	United States	North America	48	5545	5882	0.995753	165812127
SRR15158778	PRJNA731149	AMPLICON	SAMN20221278	SRX11466025	SARS-CoV-2/Human/USA/MN-CDC-IBX079539842252/2021	Illumina NovaSeq 6000	PAIRED	RT-PCR	VIRAL RNA	Severe acute respiratory syndrome coronavirus 2	Homo sapiens	ILLUMINA	2021-04-16	United States	North America	71	3654.6	3340	0.945892	109283490
SRR15158779	PRJNA731149	AMPLICON	SAMN20221279	SRX11466024	SARS-CoV-2/Human/USA/MN-CDC-IBX078655915988/2021	Illumina NovaSeq 6000	PAIRED	RT-PCR	VIRAL RNA	Severe acute respiratory syndrome coronavirus 2	Homo sapiens	ILLUMINA	2021-04-16	United States	North America	57	4731.74	5501	0.914992	141493151
SRR15158780	PRJNA731149	AMPLICON	SAMN20221280	SRX11466023	SARS-CoV-2/Human/USA/MN-CDC-IBX076676881288/2021	Illumina NovaSeq 6000	PAIRED	RT-PCR	VIRAL RNA	Severe acute respiratory syndrome coronavirus 2	Homo sapiens	ILLUMINA	2021-04-19	United States	North America	67	3963.69	4054	0.849079	118526193
SRR15158781	PRJNA731149	AMPLICON	SAMN20221281	SRX11466022	SARS-CoV-2/Human/USA/MN-CDC-IBX076671047705/2021	Illumina NovaSeq 6000	PAIRED	RT-PCR	VIRAL RNA	Severe acute respiratory syndrome coronavirus 2	Homo sapiens	ILLUMINA	2021-04-14	United States	North America	46	4516.78	4871	0.957964	135065328
SRR15158782	PRJNA731149	AMPLICON	SAMN20220447	SRX11466021	SARS-CoV-2/Human/USA/PA-CDC-IBX072592772741/2021	Illumina NovaSeq 6000	PAIRED	RT-PCR	VIRAL RNA	Severe acute respiratory syndrome coronavirus 2	Homo sapiens	ILLUMINA	2021-04-24	United States	North America	73	2708.03	2019	0.916998	80978355
SRR15158783	PRJNA731149	AMPLICON	SAMN20221282	SRX11466020	SARS-CoV-2/Human/USA/MN-CDC-IBX069836054342/2021	Illumina NovaSeq 6000	PAIRED	RT-PCR	VIRAL RNA	Severe acute respiratory syndrome coronavirus 2	Homo sapiens	ILLUMINA	2021-04-17	United States	North America	62	4039.16	4341	0.864361	120783122
SRR15158784	PRJNA731149	AMPLICON	SAMN20221283	SRX11466019	SARS-CoV-2/Human/USA/MN-CDC-IBX064976806800/2021	Illumina NovaSeq 6000	PAIRED	RT-PCR	VIRAL RNA	Severe acute respiratory syndrome coronavirus 2	Homo sapiens	ILLUMINA	2021-04-22	United States	North America	56	4025.17	4161	0.952881	120364559
SRR15158785	PRJNA731149	AMPLICON	SAMN20220452	SRX11466018	SARS-CoV-2/Human/USA/NY-CDC-IBX064079137318/2021	Illumina NovaSeq 6000	PAIRED	RT-PCR	VIRAL RNA	Severe acute respiratory syndrome coronavirus 2	Homo sapiens	ILLUMINA	2021-04-24	United States	North America	53	3879.78	3928	0.946895	116017119
SRR15158786	PRJNA731149	AMPLICON	SAMN20220503	SRX11466017	SARS-CoV-2/Human/USA/NJ-CDC-IBX063838232405/2021	Illumina NovaSeq 6000	PAIRED	RT-PCR	VIRAL RNA	Severe acute respiratory syndrome coronavirus 2	Homo sapiens	ILLUMINA	2021-04-24	United States	North America	38	4847.01	5288	0.988229	144940184
SRR15158787	PRJNA731149	AMPLICON	SAMN20221284	SRX11466016	SARS-CoV-2/Human/USA/MN-CDC-IBX061791970494/2021	Illumina NovaSeq 6000	PAIRED	RT-PCR	VIRAL RNA	Severe acute respiratory syndrome coronavirus 2	Homo sapiens	ILLUMINA	2021-04-18	United States	North America	82	3135.94	1876	0.767482	93774068
SRR15158788	PRJNA731149	AMPLICON	SAMN20221285	SRX11466015	SARS-CoV-2/Human/USA/MN-CDC-IBX059162271344/2021	Illumina NovaSeq 6000	PAIRED	RT-PCR	VIRAL RNA	Severe acute respiratory syndrome coronavirus 2	Homo sapiens	ILLUMINA	2021-04-21	United States	North America	59	4731.48	5271	0.976156	141485302
SRR15158789	PRJNA731149	AMPLICON	SAMN20221286	SRX11466014	SARS-CoV-2/Human/USA/MN-CDC-IBX058983998866/2021	Illumina NovaSeq 6000	PAIRED	RT-PCR	VIRAL RNA	Severe acute respiratory syndrome coronavirus 2	Homo sapiens	ILLUMINA	2021-04-14	United States	North America	59	3626.18	3307	0.942782	108433771
SRR15158790	PRJNA731149	AMPLICON	SAMN20221287	SRX11466013	SARS-CoV-2/Human/USA/MN-CDC-IBX056083720448/2021	Illumina NovaSeq 6000	PAIRED	RT-PCR	VIRAL RNA	Severe acute respiratory syndrome coronavirus 2	Homo sapiens	ILLUMINA	2021-04-21	United States	North America	56	3322.45	3104	0.939471	99351153
SRR15158791	PRJNA731149	AMPLICON	SAMN20221288	SRX11466012	SARS-CoV-2/Human/USA/MN-CDC-IBX056049880236/2021	Illumina NovaSeq 6000	PAIRED	RT-PCR	VIRAL RNA	Severe acute respiratory syndrome coronavirus 2	Homo sapiens	ILLUMINA	2021-04-19	United States	North America	54	4574.63	5082	0.972377	136795158
SRR15158792	PRJNA731149	AMPLICON	SAMN20221289	SRX11466011	SARS-CoV-2/Human/USA/MN-CDC-IBX055088518358/2021	Illumina NovaSeq 6000	PAIRED	RT-PCR	VIRAL RNA	Severe acute respiratory syndrome coronavirus 2	Homo sapiens	ILLUMINA	2021-04-17	United States	North America	67	3640.89	3086	0.807544	108873582
SRR15158793	PRJNA731149	AMPLICON	SAMN20221290	SRX11466010	SARS-CoV-2/Human/USA/MN-CDC-IBX054944552837/2021	Illumina NovaSeq 6000	PAIRED	RT-PCR	VIRAL RNA	Severe acute respiratory syndrome coronavirus 2	Homo sapiens	ILLUMINA	2021-04-19	United States	North America	49	4021.98	4261	0.970705	120269323
SRR15158794	PRJNA731149	AMPLICON	SAMN20220440	SRX11466009	SARS-CoV-2/Human/USA/SD-CDC-IBX054788516160/2021	Illumina NovaSeq 6000	PAIRED	RT-PCR	VIRAL RNA	Severe acute respiratory syndrome coronavirus 2	Homo sapiens	ILLUMINA	2021-04-17	United States	North America	60	4480.31	5422	0.85871	133974730
SRR15158795	PRJNA731149	AMPLICON	SAMN20221291	SRX11466008	SARS-CoV-2/Human/USA/MN-CDC-IBX054710537794/2021	Illumina NovaSeq 6000	PAIRED	RT-PCR	VIRAL RNA	Severe acute respiratory syndrome coronavirus 2	Homo sapiens	ILLUMINA	2021-04-18	United States	North America	64	4556.86	5624	0.880781	136263666
SRR15158796	PRJNA731149	AMPLICON	SAMN20221292	SRX11466007	SARS-CoV-2/Human/USA/MN-CDC-IBX054367828505/2021	Illumina NovaSeq 6000	PAIRED	RT-PCR	VIRAL RNA	Severe acute respiratory syndrome coronavirus 2	Homo sapiens	ILLUMINA	2021-04-18	United States	North America	42	4788.5	5683	0.904926	143190509
SRR15158797	PRJNA731149	AMPLICON	SAMN20221293	SRX11466006	SARS-CoV-2/Human/USA/MN-CDC-IBX053851247550/2021	Illumina NovaSeq 6000	PAIRED	RT-PCR	VIRAL RNA	Severe acute respiratory syndrome coronavirus 2	Homo sapiens	ILLUMINA	2021-04-23	United States	North America	57	4145.63	4155	0.936495	123966737
SRR15158798	PRJNA731149	AMPLICON	SAMN20221294	SRX11466005	SARS-CoV-2/Human/USA/MN-CDC-IBX052524830420/2021	Illumina NovaSeq 6000	PAIRED	RT-PCR	VIRAL RNA	Severe acute respiratory syndrome coronavirus 2	Homo sapiens	ILLUMINA	2021-04-18	United States	North America	49	4979.43	6299	0.877905	148899848
SRR15158799	PRJNA731149	AMPLICON	SAMN20221295	SRX11466004	SARS-CoV-2/Human/USA/MN-CDC-IBX052251313209/2021	Illumina NovaSeq 6000	PAIRED	RT-PCR	VIRAL RNA	Severe acute respiratory syndrome coronavirus 2	Homo sapiens	ILLUMINA	2021-04-18	United States	North America	61	3857.77	3692	0.832057	115358989
SRR15158800	PRJNA731149	AMPLICON	SAMN20221296	SRX11466003	SARS-CoV-2/Human/USA/MN-CDC-IBX048846986641/2021	Illumina NovaSeq 6000	PAIRED	RT-PCR	VIRAL RNA	Severe acute respiratory syndrome coronavirus 2	Homo sapiens	ILLUMINA	2021-04-19	United States	North America	54	3478.42	3227	0.944721	104015292
SRR15158801	PRJNA731149	AMPLICON	SAMN20221297	SRX11466002	SARS-CoV-2/Human/USA/MN-CDC-IBX048699837808/2021	Illumina NovaSeq 6000	PAIRED	RT-PCR	VIRAL RNA	Severe acute respiratory syndrome coronavirus 2	Homo sapiens	ILLUMINA	2021-04-19	United States	North America	48	5109.01	5675	0.988162	152774787
SRR15158802	PRJNA731149	AMPLICON	SAMN20220429	SRX11466001	SARS-CoV-2/Human/USA/WI-CDC-IBX048508278845/2021	Illumina NovaSeq 6000	PAIRED	RT-PCR	VIRAL RNA	Severe acute respiratory syndrome coronavirus 2	Homo sapiens	ILLUMINA	2021-04-17	United States	North America	63	3168.06	1941	0.773735	94734438
SRR15158803	PRJNA731149	AMPLICON	SAMN20221298	SRX11466000	SARS-CoV-2/Human/USA/MN-CDC-IBX048132133498/2021	Illumina NovaSeq 6000	PAIRED	RT-PCR	VIRAL RNA	Severe acute respiratory syndrome coronavirus 2	Homo sapiens	ILLUMINA	2021-04-23	United States	North America	52	4425.83	4838	0.981674	132345555
SRR15158804	PRJNA731149	AMPLICON	SAMN20221299	SRX11465999	SARS-CoV-2/Human/USA/MN-CDC-IBX046617163464/2021	Illumina NovaSeq 6000	PAIRED	RT-PCR	VIRAL RNA	Severe acute respiratory syndrome coronavirus 2	Homo sapiens	ILLUMINA	2021-04-18	United States	North America	73	3473.7	2884	0.837341	103874015
SRR15158805	PRJNA731149	AMPLICON	SAMN20220453	SRX11465998	SARS-CoV-2/Human/USA/NY-CDC-IBX044983171965/2021	Illumina NovaSeq 6000	PAIRED	RT-PCR	VIRAL RNA	Severe acute respiratory syndrome coronavirus 2	Homo sapiens	ILLUMINA	2021-04-20	United States	North America	53	4324.83	5175	0.836037	129325458
SRR15158806	PRJNA731149	AMPLICON	SAMN20221300	SRX11465997	SARS-CoV-2/Human/USA/MN-CDC-IBX044892963221/2021	Illumina NovaSeq 6000	PAIRED	RT-PCR	VIRAL RNA	Severe acute respiratory syndrome coronavirus 2	Homo sapiens	ILLUMINA	2021-04-19	United States	North America	45	4332.05	4614	0.967829	129541236
SRR15158807	PRJNA731149	AMPLICON	SAMN20221301	SRX11465996	SARS-CoV-2/Human/USA/MN-CDC-IBX044346604426/2021	Illumina NovaSeq 6000	PAIRED	RT-PCR	VIRAL RNA	Severe acute respiratory syndrome coronavirus 2	Homo sapiens	ILLUMINA	2021-04-16	United States	North America	55	5160.64	5831	0.96502	154318513
SRR15158808	PRJNA731149	AMPLICON	SAMN20220454	SRX11465995	SARS-CoV-2/Human/USA/NY-CDC-IBX043426007423/2021	Illumina NovaSeq 6000	PAIRED	RT-PCR	VIRAL RNA	Severe acute respiratory syndrome coronavirus 2	Homo sapiens	ILLUMINA	2021-04-24	United States	North America	50	4833.66	5410	0.97726	144541039
SRR15158809	PRJNA731149	AMPLICON	SAMN20221302	SRX11465994	SARS-CoV-2/Human/USA/MN-CDC-IBX042975520081/2021	Illumina NovaSeq 6000	PAIRED	RT-PCR	VIRAL RNA	Severe acute respiratory syndrome coronavirus 2	Homo sapiens	ILLUMINA	2021-04-17	United States	North America	50	4631.44	5778	0.868943	138493954
SRR15158810	PRJNA731149	AMPLICON	SAMN20220504	SRX11465993	SARS-CoV-2/Human/USA/NJ-CDC-IBX042151910895/2021	Illumina NovaSeq 6000	PAIRED	RT-PCR	VIRAL RNA	Severe acute respiratory syndrome coronavirus 2	Homo sapiens	ILLUMINA	2021-04-20	United States	North America	65	5014.18	6460	0.891115	149939029
SRR15158811	PRJNA731149	AMPLICON	SAMN20221303	SRX11465992	SARS-CoV-2/Human/USA/MN-CDC-IBX041694817289/2021	Illumina NovaSeq 6000	PAIRED	RT-PCR	VIRAL RNA	Severe acute respiratory syndrome coronavirus 2	Homo sapiens	ILLUMINA	2021-04-23	United States	North America	47	5774.47	6097	0.995753	172673967
SRR15158812	PRJNA731149	AMPLICON	SAMN20221304	SRX11465991	SARS-CoV-2/Human/USA/MN-CDC-IBX041417952795/2021	Illumina NovaSeq 6000	PAIRED	RT-PCR	VIRAL RNA	Severe acute respiratory syndrome coronavirus 2	Homo sapiens	ILLUMINA	2021-04-17	United States	North America	67	4329.52	5038	0.836304	129465679
SRR15158813	PRJNA731149	AMPLICON	SAMN20221305	SRX11465990	SARS-CoV-2/Human/USA/MN-CDC-IBX040656003487/2021	Illumina NovaSeq 6000	PAIRED	RT-PCR	VIRAL RNA	Severe acute respiratory syndrome coronavirus 2	Homo sapiens	ILLUMINA	2021-04-19	United States	North America	45	5532.19	6079	0.984082	165429087
SRR15158814	PRJNA731149	AMPLICON	SAMN20221306	SRX11465989	SARS-CoV-2/Human/USA/MN-CDC-IBX040454092727/2021	Illumina NovaSeq 6000	PAIRED	RT-PCR	VIRAL RNA	Severe acute respiratory syndrome coronavirus 2	Homo sapiens	ILLUMINA	2021-04-14	United States	North America	58	3302.04	2754	0.943651	98740903
SRR15158815	PRJNA731149	AMPLICON	SAMN20221307	SRX11465988	SARS-CoV-2/Human/USA/MN-CDC-IBX039464085776/2021	Illumina NovaSeq 6000	PAIRED	RT-PCR	VIRAL RNA	Severe acute respiratory syndrome coronavirus 2	Homo sapiens	ILLUMINA	2021-04-17	United States	North America	72	3081.35	1939	0.801224	92141593
SRR15158816	PRJNA731149	AMPLICON	SAMN20221308	SRX11465987	SARS-CoV-2/Human/USA/MN-CDC-IBX039463865737/2021	Illumina NovaSeq 6000	PAIRED	RT-PCR	VIRAL RNA	Severe acute respiratory syndrome coronavirus 2	Homo sapiens	ILLUMINA	2021-04-15	United States	North America	53	3883.46	3940	0.83092	116127179
SRR15158817	PRJNA731149	AMPLICON	SAMN20221309	SRX11465986	SARS-CoV-2/Human/USA/MN-CDC-IBX038529135511/2021	Illumina NovaSeq 6000	PAIRED	RT-PCR	VIRAL RNA	Severe acute respiratory syndrome coronavirus 2	Homo sapiens	ILLUMINA	2021-04-18	United States	North America	55	3632.68	3266	0.824834	108628126
SRR15158818	PRJNA731149	AMPLICON	SAMN20220430	SRX11465985	SARS-CoV-2/Human/USA/WI-CDC-IBX037848195555/2021	Illumina NovaSeq 6000	PAIRED	RT-PCR	VIRAL RNA	Severe acute respiratory syndrome coronavirus 2	Homo sapiens	ILLUMINA	2021-04-20	United States	North America	86	3382.25	2404	0.800722	101139518
SRR15158819	PRJNA731149	AMPLICON	SAMN20221310	SRX11465984	SARS-CoV-2/Human/USA/MN-CDC-IBX036897162319/2021	Illumina NovaSeq 6000	PAIRED	RT-PCR	VIRAL RNA	Severe acute respiratory syndrome coronavirus 2	Homo sapiens	ILLUMINA	2021-04-18	United States	North America	35	5059.24	6420	0.907033	151286412
SRR15158820	PRJNA731149	AMPLICON	SAMN20221311	SRX11465983	SARS-CoV-2/Human/USA/MN-CDC-IBX033793802419/2021	Illumina NovaSeq 6000	PAIRED	RT-PCR	VIRAL RNA	Severe acute respiratory syndrome coronavirus 2	Homo sapiens	ILLUMINA	2021-04-20	United States	North America	60	5533.43	6743	0.905996	165466301
SRR15158821	PRJNA731149	AMPLICON	SAMN20221312	SRX11465982	SARS-CoV-2/Human/USA/MN-CDC-IBX029849772573/2021	Illumina NovaSeq 6000	PAIRED	RT-PCR	VIRAL RNA	Severe acute respiratory syndrome coronavirus 2	Homo sapiens	ILLUMINA	2021-04-18	United States	North America	49	4327.92	5018	0.86794	129417741
SRR15158822	PRJNA731149	AMPLICON	SAMN20220431	SRX11465981	SARS-CoV-2/Human/USA/WI-CDC-IBX029421323171/2021	Illumina NovaSeq 6000	PAIRED	RT-PCR	VIRAL RNA	Severe acute respiratory syndrome coronavirus 2	Homo sapiens	ILLUMINA	2021-04-17	United States	North America	65	3982.91	3909	0.829348	119101034
SRR15158823	PRJNA731149	AMPLICON	SAMN20221313	SRX11465980	SARS-CoV-2/Human/USA/MN-CDC-IBX027682736604/2021	Illumina NovaSeq 6000	PAIRED	RT-PCR	VIRAL RNA	Severe acute respiratory syndrome coronavirus 2	Homo sapiens	ILLUMINA	2021-04-19	United States	North America	53	4805.63	5657	0.962512	143702866
SRR15158824	PRJNA731149	AMPLICON	SAMN20221314	SRX11465979	SARS-CoV-2/Human/USA/MN-CDC-IBX027166350149/2021	Illumina NovaSeq 6000	PAIRED	RT-PCR	VIRAL RNA	Severe acute respiratory syndrome coronavirus 2	Homo sapiens	ILLUMINA	2021-04-19	United States	North America	64	1847.37	1011	0.800187	55241952
SRR15158825	PRJNA731149	AMPLICON	SAMN20221315	SRX11465978	SARS-CoV-2/Human/USA/MN-CDC-IBX026342687592/2021	Illumina NovaSeq 6000	PAIRED	RT-PCR	VIRAL RNA	Severe acute respiratory syndrome coronavirus 2	Homo sapiens	ILLUMINA	2021-04-18	United States	North America	44	3910.14	3967	0.820587	116924877
SRR15158826	PRJNA731149	AMPLICON	SAMN20221341	SRX11465977	SARS-CoV-2/Human/USA/ID-CDC-IBX026055128706/2021	Illumina NovaSeq 6000	PAIRED	RT-PCR	VIRAL RNA	Severe acute respiratory syndrome coronavirus 2	Homo sapiens	ILLUMINA	2021-04-24	United States	North America	53	4595.61	5110	0.978664	137422452
SRR15158827	PRJNA731149	AMPLICON	SAMN20221316	SRX11465976	SARS-CoV-2/Human/USA/MN-CDC-IBX025682144953/2021	Illumina NovaSeq 6000	PAIRED	RT-PCR	VIRAL RNA	Severe acute respiratory syndrome coronavirus 2	Homo sapiens	ILLUMINA	2021-04-19	United States	North America	50	4421.66	4723	0.976123	132221017
SRR15158828	PRJNA731149	AMPLICON	SAMN20221317	SRX11465975	SARS-CoV-2/Human/USA/MN-CDC-IBX025555025630/2021	Illumina NovaSeq 6000	PAIRED	RT-PCR	VIRAL RNA	Severe acute respiratory syndrome coronavirus 2	Homo sapiens	ILLUMINA	2021-04-22	United States	North America	63	4271.09	4535	0.959837	127718536
SRR15158829	PRJNA731149	AMPLICON	SAMN20221318	SRX11465974	SARS-CoV-2/Human/USA/MN-CDC-IBX024768465165/2021	Illumina NovaSeq 6000	PAIRED	RT-PCR	VIRAL RNA	Severe acute respiratory syndrome coronavirus 2	Homo sapiens	ILLUMINA	2021-04-18	United States	North America	81	3396.12	2356	0.814132	101554279
SRR15158830	PRJNA731149	AMPLICON	SAMN20221319	SRX11465973	SARS-CoV-2/Human/USA/MN-CDC-IBX024618909973/2021	Illumina NovaSeq 6000	PAIRED	RT-PCR	VIRAL RNA	Severe acute respiratory syndrome coronavirus 2	Homo sapiens	ILLUMINA	2021-04-21	United States	North America	57	2690.58	2192	0.937565	80456518
SRR15158831	PRJNA731149	AMPLICON	SAMN20221320	SRX11465972	SARS-CoV-2/Human/USA/MN-CDC-IBX024329853752/2021	Illumina NovaSeq 6000	PAIRED	RT-PCR	VIRAL RNA	Severe acute respiratory syndrome coronavirus 2	Homo sapiens	ILLUMINA	2021-04-20	United States	North America	55	4150.78	4618	0.841253	124120851
SRR15158832	PRJNA731149	AMPLICON	SAMN20221321	SRX11465971	SARS-CoV-2/Human/USA/MN-CDC-IBX023479017766/2021	Illumina NovaSeq 6000	PAIRED	RT-PCR	VIRAL RNA	Severe acute respiratory syndrome coronavirus 2	Homo sapiens	ILLUMINA	2021-04-19	United States	North America	64	1846.13	1491	0.874929	55204860
SRR15158833	PRJNA731149	AMPLICON	SAMN20221322	SRX11465970	SARS-CoV-2/Human/USA/MN-CDC-IBX023235723345/2021	Illumina NovaSeq 6000	PAIRED	RT-PCR	VIRAL RNA	Severe acute respiratory syndrome coronavirus 2	Homo sapiens	ILLUMINA	2021-04-21	United States	North America	57	3904.05	3937	0.956225	116742899
SRR15158834	PRJNA731149	AMPLICON	SAMN20221323	SRX11465969	SARS-CoV-2/Human/USA/MN-CDC-IBX022770451250/2021	Illumina NovaSeq 6000	PAIRED	RT-PCR	VIRAL RNA	Severe acute respiratory syndrome coronavirus 2	Homo sapiens	ILLUMINA	2021-04-17	United States	North America	54	4685.97	5831	0.868709	140124552
SRR15158835	PRJNA731149	AMPLICON	SAMN20221324	SRX11465968	SARS-CoV-2/Human/USA/MN-CDC-IBX018515306840/2021	Illumina NovaSeq 6000	PAIRED	RT-PCR	VIRAL RNA	Severe acute respiratory syndrome coronavirus 2	Homo sapiens	ILLUMINA	2021-04-18	United States	North America	50	3758.14	3334	0.78661	112379548
SRR15158836	PRJNA731149	AMPLICON	SAMN20221325	SRX11465967	SARS-CoV-2/Human/USA/MN-CDC-IBX018315899099/2021	Illumina NovaSeq 6000	PAIRED	RT-PCR	VIRAL RNA	Severe acute respiratory syndrome coronavirus 2	Homo sapiens	ILLUMINA	2021-04-17	United States	North America	55	4600.68	5807	0.868508	137574142
SRR15158837	PRJNA731149	AMPLICON	SAMN20221326	SRX11465966	SARS-CoV-2/Human/USA/MN-CDC-IBX014855481118/2021	Illumina NovaSeq 6000	PAIRED	RT-PCR	VIRAL RNA	Severe acute respiratory syndrome coronavirus 2	Homo sapiens	ILLUMINA	2021-04-16	United States	North America	55	4969.91	5521	0.967428	148615137
SRR15158838	PRJNA731149	AMPLICON	SAMN20220505	SRX11465965	SARS-CoV-2/Human/USA/NJ-CDC-IBX0136406/2021	Illumina NovaSeq 6000	PAIRED	RT-PCR	VIRAL RNA	Severe acute respiratory syndrome coronavirus 2	Homo sapiens	ILLUMINA	2021-04-15	United States	North America	53	5134.1	6104	0.961843	153524914
SRR15158839	PRJNA731149	AMPLICON	SAMN20220455	SRX11465964	SARS-CoV-2/Human/USA/NY-CDC-IBX0131000/2021	Illumina NovaSeq 6000	PAIRED	RT-PCR	VIRAL RNA	Severe acute respiratory syndrome coronavirus 2	Homo sapiens	ILLUMINA	2021-04-17	United States	North America	40	5576.56	5830	0.995084	166755833
SRR15158840	PRJNA731149	AMPLICON	SAMN20220506	SRX11465963	SARS-CoV-2/Human/USA/NJ-CDC-IBX0130991/2021	Illumina NovaSeq 6000	PAIRED	RT-PCR	VIRAL RNA	Severe acute respiratory syndrome coronavirus 2	Homo sapiens	ILLUMINA	2021-04-17	United States	North America	54	4857.42	5636	0.957529	145251311
SRR15158841	PRJNA731149	AMPLICON	SAMN20220507	SRX11465962	SARS-CoV-2/Human/USA/NJ-CDC-IBX0130989/2021	Illumina NovaSeq 6000	PAIRED	RT-PCR	VIRAL RNA	Severe acute respiratory syndrome coronavirus 2	Homo sapiens	ILLUMINA	2021-04-17	United States	North America	29	5571.05	6289	0.98037	166591075
SRR15158842	PRJNA731149	AMPLICON	SAMN20220456	SRX11465961	SARS-CoV-2/Human/USA/NY-CDC-IBX0130919/2021	Illumina NovaSeq 6000	PAIRED	RT-PCR	VIRAL RNA	Severe acute respiratory syndrome coronavirus 2	Homo sapiens	ILLUMINA	2021-04-17	United States	North America	63	5132.61	6175	0.962746	153480403
SRR15158843	PRJNA731149	AMPLICON	SAMN20220508	SRX11465960	SARS-CoV-2/Human/USA/NJ-CDC-IBX0130912/2021	Illumina NovaSeq 6000	PAIRED	RT-PCR	VIRAL RNA	Severe acute respiratory syndrome coronavirus 2	Homo sapiens	ILLUMINA	2021-04-17	United States	North America	51	5868.18	6376	0.995753	175476056
SRR15158844	PRJNA731149	AMPLICON	SAMN20220435	SRX11465959	SARS-CoV-2/Human/USA/Unk-CDC-IBX0130720/2021	Illumina NovaSeq 6000	PAIRED	RT-PCR	VIRAL RNA	Severe acute respiratory syndrome coronavirus 2	Homo sapiens	ILLUMINA	2021-04-15	United States	North America	34	5175.09	5232	0.995887	154750799
SRR15158845	PRJNA731149	AMPLICON	SAMN20220509	SRX11465958	SARS-CoV-2/Human/USA/NJ-CDC-IBX0130672/2021	Illumina NovaSeq 6000	PAIRED	RT-PCR	VIRAL RNA	Severe acute respiratory syndrome coronavirus 2	Homo sapiens	ILLUMINA	2021-04-14	United States	North America	42	5178.1	6200	0.956493	154840729
SRR15158846	PRJNA731149	AMPLICON	SAMN20220510	SRX11465957	SARS-CoV-2/Human/USA/NJ-CDC-IBX0123532/2021	Illumina NovaSeq 6000	PAIRED	RT-PCR	VIRAL RNA	Severe acute respiratory syndrome coronavirus 2	Homo sapiens	ILLUMINA	2021-04-16	United States	North America	51	5484.3	5868	0.994148	163996890
SRR15158847	PRJNA731149	AMPLICON	SAMN20220457	SRX11465956	SARS-CoV-2/Human/USA/NY-CDC-IBX0123490/2021	Illumina NovaSeq 6000	PAIRED	RT-PCR	VIRAL RNA	Severe acute respiratory syndrome coronavirus 2	Homo sapiens	ILLUMINA	2021-04-16	United States	North America	40	5705.56	6595	0.97415	170613350
SRR15158848	PRJNA731149	AMPLICON	SAMN20220511	SRX11465955	SARS-CoV-2/Human/USA/NJ-CDC-IBX0123476/2021	Illumina NovaSeq 6000	PAIRED	RT-PCR	VIRAL RNA	Severe acute respiratory syndrome coronavirus 2	Homo sapiens	ILLUMINA	2021-04-16	United States	North America	41	5608.12	6115	0.990469	167699595
SRR15158849	PRJNA731149	AMPLICON	SAMN20220512	SRX11465954	SARS-CoV-2/Human/USA/NJ-CDC-IBX0123458/2021	Illumina NovaSeq 6000	PAIRED	RT-PCR	VIRAL RNA	Severe acute respiratory syndrome coronavirus 2	Homo sapiens	ILLUMINA	2021-04-16	United States	North America	50	5586.42	6047	0.985888	167050638
SRR15158850	PRJNA731149	AMPLICON	SAMN20220513	SRX11465953	SARS-CoV-2/Human/USA/NJ-CDC-IBX0123054/2021	Illumina NovaSeq 6000	PAIRED	RT-PCR	VIRAL RNA	Severe acute respiratory syndrome coronavirus 2	Homo sapiens	ILLUMINA	2021-04-14	United States	North America	42	5869.43	6509	0.990837	175513465
SRR15158851	PRJNA731149	AMPLICON	SAMN20220514	SRX11465952	SARS-CoV-2/Human/USA/NJ-CDC-IBX0123005/2021	Illumina NovaSeq 6000	PAIRED	RT-PCR	VIRAL RNA	Severe acute respiratory syndrome coronavirus 2	Homo sapiens	ILLUMINA	2021-04-14	United States	North America	47	6136.77	6704	0.995753	183507926
SRR15158852	PRJNA731149	AMPLICON	SAMN20220515	SRX11465951	SARS-CoV-2/Human/USA/NJ-CDC-IBX0123003/2021	Illumina NovaSeq 6000	PAIRED	RT-PCR	VIRAL RNA	Severe acute respiratory syndrome coronavirus 2	Homo sapiens	ILLUMINA	2021-04-14	United States	North America	49	6074.73	6682	0.995753	181652511
SRR15158853	PRJNA731149	AMPLICON	SAMN20220516	SRX11465950	SARS-CoV-2/Human/USA/NJ-CDC-IBX0122975/2021	Illumina NovaSeq 6000	PAIRED	RT-PCR	VIRAL RNA	Severe acute respiratory syndrome coronavirus 2	Homo sapiens	ILLUMINA	2021-04-14	United States	North America	56	4916.51	5884	0.954286	147018440
SRR15158854	PRJNA731149	AMPLICON	SAMN20220517	SRX11465949	SARS-CoV-2/Human/USA/NJ-CDC-IBX0122960/2021	Illumina NovaSeq 6000	PAIRED	RT-PCR	VIRAL RNA	Severe acute respiratory syndrome coronavirus 2	Homo sapiens	ILLUMINA	2021-04-14	United States	North America	30	5903.69	6303	0.995887	176538178
SRR15158855	PRJNA731149	AMPLICON	SAMN20220518	SRX11465948	SARS-CoV-2/Human/USA/NJ-CDC-IBX0122957/2021	Illumina NovaSeq 6000	PAIRED	RT-PCR	VIRAL RNA	Severe acute respiratory syndrome coronavirus 2	Homo sapiens	ILLUMINA	2021-04-14	United States	North America	47	5951.84	6437	0.992777	177977862
SRR15158856	PRJNA731149	AMPLICON	SAMN20220458	SRX11465947	SARS-CoV-2/Human/USA/NY-CDC-IBX0122949/2021	Illumina NovaSeq 6000	PAIRED	RT-PCR	VIRAL RNA	Severe acute respiratory syndrome coronavirus 2	Homo sapiens	ILLUMINA	2021-04-14	United States	North America	38	5911.28	6491	0.995118	176764985
SRR15158857	PRJNA731149	AMPLICON	SAMN20220519	SRX11465946	SARS-CoV-2/Human/USA/NJ-CDC-IBX0121975/2021	Illumina NovaSeq 6000	PAIRED	RT-PCR	VIRAL RNA	Severe acute respiratory syndrome coronavirus 2	Homo sapiens	ILLUMINA	2021-04-17	United States	North America	49	5788.88	6413	0.991238	173104755
SRR15158858	PRJNA731149	AMPLICON	SAMN20220520	SRX11465945	SARS-CoV-2/Human/USA/NJ-CDC-IBX0121845/2021	Illumina NovaSeq 6000	PAIRED	RT-PCR	VIRAL RNA	Severe acute respiratory syndrome coronavirus 2	Homo sapiens	ILLUMINA	2021-04-15	United States	North America	77	5837.56	6540	0.982008	174560490
SRR15158859	PRJNA731149	AMPLICON	SAMN20220521	SRX11465944	SARS-CoV-2/Human/USA/NJ-CDC-IBX0121802/2021	Illumina NovaSeq 6000	PAIRED	RT-PCR	VIRAL RNA	Severe acute respiratory syndrome coronavirus 2	Homo sapiens	ILLUMINA	2021-04-15	United States	North America	47	5764.55	6405	0.985921	172377329
SRR15158860	PRJNA731149	AMPLICON	SAMN20220522	SRX11465943	SARS-CoV-2/Human/USA/NJ-CDC-IBX0121780/2021	Illumina NovaSeq 6000	PAIRED	RT-PCR	VIRAL RNA	Severe acute respiratory syndrome coronavirus 2	Homo sapiens	ILLUMINA	2021-04-15	United States	North America	37	5515.56	6099	0.981875	164931864
SRR15158861	PRJNA731149	AMPLICON	SAMN20220448	SRX11465942	SARS-CoV-2/Human/USA/PA-CDC-IBX011160957802/2021	Illumina NovaSeq 6000	PAIRED	RT-PCR	VIRAL RNA	Severe acute respiratory syndrome coronavirus 2	Homo sapiens	ILLUMINA	2021-04-20	United States	North America	60	3362.8	2160	0.809384	100557876
SRR15158862	PRJNA731149	AMPLICON	SAMN20221327	SRX11465941	SARS-CoV-2/Human/USA/MN-CDC-IBX009928774996/2021	Illumina NovaSeq 6000	PAIRED	RT-PCR	VIRAL RNA	Severe acute respiratory syndrome coronavirus 2	Homo sapiens	ILLUMINA	2021-04-20	United States	North America	57	3904.37	4086	0.837775	116752491
SRR15158863	PRJNA731149	AMPLICON	SAMN20221328	SRX11465940	SARS-CoV-2/Human/USA/MN-CDC-IBX008768673793/2021	Illumina NovaSeq 6000	PAIRED	RT-PCR	VIRAL RNA	Severe acute respiratory syndrome coronavirus 2	Homo sapiens	ILLUMINA	2021-04-21	United States	North America	54	4946.13	5176	0.994415	147904040
SRR15158864	PRJNA731149	AMPLICON	SAMN20220523	SRX11465939	SARS-CoV-2/Human/USA/NJ-CDC-IBX008707879298/2021	Illumina NovaSeq 6000	PAIRED	RT-PCR	VIRAL RNA	Severe acute respiratory syndrome coronavirus 2	Homo sapiens	ILLUMINA	2021-04-19	United States	North America	61	3574.14	2967	0.841722	106877614
SRR15158865	PRJNA731149	AMPLICON	SAMN20221329	SRX11465938	SARS-CoV-2/Human/USA/MN-CDC-IBX006605207309/2021	Illumina NovaSeq 6000	PAIRED	RT-PCR	VIRAL RNA	Severe acute respiratory syndrome coronavirus 2	Homo sapiens	ILLUMINA	2021-04-16	United States	North America	50	5306.27	6246	0.963783	158673541
SRR15158866	PRJNA731149	AMPLICON	SAMN20221330	SRX11465937	SARS-CoV-2/Human/USA/MN-CDC-IBX006021373048/2021	Illumina NovaSeq 6000	PAIRED	RT-PCR	VIRAL RNA	Severe acute respiratory syndrome coronavirus 2	Homo sapiens	ILLUMINA	2021-04-19	United States	North America	110	2457.79	1980	0.913754	73495356
SRR15158867	PRJNA731149	AMPLICON	SAMN20221331	SRX11465936	SARS-CoV-2/Human/USA/MN-CDC-IBX005544917207/2021	Illumina NovaSeq 6000	PAIRED	RT-PCR	VIRAL RNA	Severe acute respiratory syndrome coronavirus 2	Homo sapiens	ILLUMINA	2021-04-21	United States	North America	37	5230.89	5897	0.988663	156419444
SRR15158868	PRJNA731149	AMPLICON	SAMN20221332	SRX11465935	SARS-CoV-2/Human/USA/MN-CDC-IBX004472089754/2021	Illumina NovaSeq 6000	PAIRED	RT-PCR	VIRAL RNA	Severe acute respiratory syndrome coronavirus 2	Homo sapiens	ILLUMINA	2021-04-16	United States	North America	59	5633.61	6622	0.964786	168461700
SRR15158869	PRJNA731149	AMPLICON	SAMN20221333	SRX11465934	SARS-CoV-2/Human/USA/MN-CDC-IBX003478739451/2021	Illumina NovaSeq 6000	PAIRED	RT-PCR	VIRAL RNA	Severe acute respiratory syndrome coronavirus 2	Homo sapiens	ILLUMINA	2021-04-20	United States	North America	51	4974.1	6376	0.875196	148740410
SRR15158870	PRJNA731149	AMPLICON	SAMN20221334	SRX11465933	SARS-CoV-2/Human/USA/MN-CDC-IBX003427253859/2021	Illumina NovaSeq 6000	PAIRED	RT-PCR	VIRAL RNA	Severe acute respiratory syndrome coronavirus 2	Homo sapiens	ILLUMINA	2021-04-20	United States	North America	58	4655.31	5841	0.871317	139207768
SRR15158871	PRJNA731149	AMPLICON	SAMN20220524	SRX11465932	SARS-CoV-2/Human/USA/NJ-CDC-IBX002548924111/2021	Illumina NovaSeq 6000	PAIRED	RT-PCR	VIRAL RNA	Severe acute respiratory syndrome coronavirus 2	Homo sapiens	ILLUMINA	2021-04-24	United States	North America	38	5253.28	5611	0.985587	157088770
SRR15158872	PRJNA731149	AMPLICON	SAMN20221335	SRX11465931	SARS-CoV-2/Human/USA/MN-CDC-IBX001601814425/2021	Illumina NovaSeq 6000	PAIRED	RT-PCR	VIRAL RNA	Severe acute respiratory syndrome coronavirus 2	Homo sapiens	ILLUMINA	2021-04-16	United States	North America	60	4733.81	5072	0.970271	141555060
SRR15158873	PRJNA731149	AMPLICON	SAMN20220849	SRX11466527	SARS-CoV-2/Human/USA/MN-CDC-IBX698795042198/2021	Illumina NovaSeq 6000	PAIRED	RT-PCR	VIRAL RNA	Severe acute respiratory syndrome coronavirus 2	Homo sapiens	ILLUMINA	2021-04-19	United States	North America	45	5575.59	5841	0.995719	166726902
SRR15158874	PRJNA731149	AMPLICON	SAMN20220450	SRX11466526	SARS-CoV-2/Human/USA/NY-CDC-IBX698779527547/2021	Illumina NovaSeq 6000	PAIRED	RT-PCR	VIRAL RNA	Severe acute respiratory syndrome coronavirus 2	Homo sapiens	ILLUMINA	2021-04-24	United States	North America	50	5241.66	5637	0.989198	156741250
SRR15158875	PRJNA731149	AMPLICON	SAMN20220850	SRX11466525	SARS-CoV-2/Human/USA/MN-CDC-IBX695092997568/2021	Illumina NovaSeq 6000	PAIRED	RT-PCR	VIRAL RNA	Severe acute respiratory syndrome coronavirus 2	Homo sapiens	ILLUMINA	2021-04-17	United States	North America	53	4818.16	6054	0.881316	144077548
SRR15158876	PRJNA731149	AMPLICON	SAMN20220851	SRX11466524	SARS-CoV-2/Human/USA/MN-CDC-IBX693805320760/2021	Illumina NovaSeq 6000	PAIRED	RT-PCR	VIRAL RNA	Severe acute respiratory syndrome coronavirus 2	Homo sapiens	ILLUMINA	2021-04-19	United States	North America	49	4789.66	5330	0.984684	143225199
SRR15158877	PRJNA731149	AMPLICON	SAMN20220852	SRX11466523	SARS-CoV-2/Human/USA/MN-CDC-IBX692191897114/2021	Illumina NovaSeq 6000	PAIRED	RT-PCR	VIRAL RNA	Severe acute respiratory syndrome coronavirus 2	Homo sapiens	ILLUMINA	2021-04-19	United States	North America	51	5895.63	6351	0.995753	176297070
SRR15158878	PRJNA731149	AMPLICON	SAMN20220471	SRX11466522	SARS-CoV-2/Human/USA/NJ-CDC-IBX692113475044/2021	Illumina NovaSeq 6000	PAIRED	RT-PCR	VIRAL RNA	Severe acute respiratory syndrome coronavirus 2	Homo sapiens	ILLUMINA	2021-04-24	United States	North America	46	5320.81	6146	0.980169	159108112
SRR15158879	PRJNA731149	AMPLICON	SAMN20220853	SRX11466521	SARS-CoV-2/Human/USA/MN-CDC-IBX690160641167/2021	Illumina NovaSeq 6000	PAIRED	RT-PCR	VIRAL RNA	Severe acute respiratory syndrome coronavirus 2	Homo sapiens	ILLUMINA	2021-04-18	United States	North America	61	4419.8	5412	0.840919	132165378
SRR15158880	PRJNA731149	AMPLICON	SAMN20220854	SRX11466520	SARS-CoV-2/Human/USA/MN-CDC-IBX685931492653/2021	Illumina NovaSeq 6000	PAIRED	RT-PCR	VIRAL RNA	Severe acute respiratory syndrome coronavirus 2	Homo sapiens	ILLUMINA	2021-04-23	United States	North America	54	2660.85	2331	0.940039	79567507
SRR15158881	PRJNA731149	AMPLICON	SAMN20220472	SRX11466519	SARS-CoV-2/Human/USA/NJ-CDC-IBX685278585983/2021	Illumina NovaSeq 6000	PAIRED	RT-PCR	VIRAL RNA	Severe acute respiratory syndrome coronavirus 2	Homo sapiens	ILLUMINA	2021-04-24	United States	North America	56	3518.51	3140	0.930475	105213993
SRR15158882	PRJNA731149	AMPLICON	SAMN20220422	SRX11466518	SARS-CoV-2/Human/USA/WI-CDC-IBX684992171909/2021	Illumina NovaSeq 6000	PAIRED	RT-PCR	VIRAL RNA	Severe acute respiratory syndrome coronavirus 2	Homo sapiens	ILLUMINA	2021-04-19	United States	North America	55	4403.06	4768	0.962044	131664796
SRR15158883	PRJNA731149	AMPLICON	SAMN20220855	SRX11466517	SARS-CoV-2/Human/USA/MN-CDC-IBX684669424081/2021	Illumina NovaSeq 6000	PAIRED	RT-PCR	VIRAL RNA	Severe acute respiratory syndrome coronavirus 2	Homo sapiens	ILLUMINA	2021-04-21	United States	North America	61	2756.2	1947	0.897703	82418759
SRR15158884	PRJNA731149	AMPLICON	SAMN20220856	SRX11466516	SARS-CoV-2/Human/USA/MN-CDC-IBX682243286294/2021	Illumina NovaSeq 6000	PAIRED	RT-PCR	VIRAL RNA	Severe acute respiratory syndrome coronavirus 2	Homo sapiens	ILLUMINA	2021-04-18	United States	North America	53	4158.53	4641	0.834331	124352556
SRR15158885	PRJNA731149	AMPLICON	SAMN20220857	SRX11466515	SARS-CoV-2/Human/USA/MN-CDC-IBX680560465075/2021	Illumina NovaSeq 6000	PAIRED	RT-PCR	VIRAL RNA	Severe acute respiratory syndrome coronavirus 2	Homo sapiens	ILLUMINA	2021-04-17	United States	North America	73	3491.28	2555	0.792429	104399716
SRR15158886	PRJNA731149	AMPLICON	SAMN20220858	SRX11466514	SARS-CoV-2/Human/USA/MN-CDC-IBX679112855198/2021	Illumina NovaSeq 6000	PAIRED	RT-PCR	VIRAL RNA	Severe acute respiratory syndrome coronavirus 2	Homo sapiens	ILLUMINA	2021-04-21	United States	North America	66	3222.66	2622	0.94024	96367257
SRR15158887	PRJNA731149	AMPLICON	SAMN20220859	SRX11466513	SARS-CoV-2/Human/USA/MN-CDC-IBX677681558613/2021	Illumina NovaSeq 6000	PAIRED	RT-PCR	VIRAL RNA	Severe acute respiratory syndrome coronavirus 2	Homo sapiens	ILLUMINA	2021-04-19	United States	North America	58	3214.58	3119	0.949303	96125628
SRR15158888	PRJNA731149	AMPLICON	SAMN20220860	SRX11466512	SARS-CoV-2/Human/USA/MN-CDC-IBX676340083681/2021	Illumina NovaSeq 6000	PAIRED	RT-PCR	VIRAL RNA	Severe acute respiratory syndrome coronavirus 2	Homo sapiens	ILLUMINA	2021-04-23	United States	North America	59	3964.94	4003	0.948132	118563520
SRR15158889	PRJNA731149	AMPLICON	SAMN20220861	SRX11466511	SARS-CoV-2/Human/USA/MN-CDC-IBX674723096577/2021	Illumina NovaSeq 6000	PAIRED	RT-PCR	VIRAL RNA	Severe acute respiratory syndrome coronavirus 2	Homo sapiens	ILLUMINA	2021-04-17	United States	North America	53	5252.84	6080	0.941176	157075597
SRR15158890	PRJNA731149	AMPLICON	SAMN20220862	SRX11466510	SARS-CoV-2/Human/USA/MN-CDC-IBX671912856045/2021	Illumina NovaSeq 6000	PAIRED	RT-PCR	VIRAL RNA	Severe acute respiratory syndrome coronavirus 2	Homo sapiens	ILLUMINA	2021-04-16	United States	North America	57	4478.64	4970	0.936996	133924643
SRR15158891	PRJNA731149	AMPLICON	SAMN20220863	SRX11466509	SARS-CoV-2/Human/USA/MN-CDC-IBX671912161435/2021	Illumina NovaSeq 6000	PAIRED	RT-PCR	VIRAL RNA	Severe acute respiratory syndrome coronavirus 2	Homo sapiens	ILLUMINA	2021-04-17	United States	North America	54	4107.13	4202	0.805638	122815620
SRR15158892	PRJNA731149	AMPLICON	SAMN20220864	SRX11466508	SARS-CoV-2/Human/USA/MN-CDC-IBX671489173717/2021	Illumina NovaSeq 6000	PAIRED	RT-PCR	VIRAL RNA	Severe acute respiratory syndrome coronavirus 2	Homo sapiens	ILLUMINA	2021-04-18	United States	North America	53	4306.68	5007	0.854797	128782640
SRR15158893	PRJNA731149	AMPLICON	SAMN20220865	SRX11466507	SARS-CoV-2/Human/USA/MN-CDC-IBX671413105646/2021	Illumina NovaSeq 6000	PAIRED	RT-PCR	VIRAL RNA	Severe acute respiratory syndrome coronavirus 2	Homo sapiens	ILLUMINA	2021-04-19	United States	North America	42	5825.68	6391	0.985353	174205359
SRR15158894	PRJNA731149	AMPLICON	SAMN20220866	SRX11466506	SARS-CoV-2/Human/USA/MN-CDC-IBX671083735953/2021	Illumina NovaSeq 6000	PAIRED	RT-PCR	VIRAL RNA	Severe acute respiratory syndrome coronavirus 2	Homo sapiens	ILLUMINA	2021-04-15	United States	North America	67	3855.94	3605	0.94636	115304120
SRR15158895	PRJNA731149	AMPLICON	SAMN20220867	SRX11466505	SARS-CoV-2/Human/USA/MN-CDC-IBX670632219134/2021	Illumina NovaSeq 6000	PAIRED	RT-PCR	VIRAL RNA	Severe acute respiratory syndrome coronavirus 2	Homo sapiens	ILLUMINA	2021-04-16	United States	North America	45	3942.45	3872	0.947397	117891185
SRR15158896	PRJNA731149	AMPLICON	SAMN20220868	SRX11466504	SARS-CoV-2/Human/USA/MN-CDC-IBX670074808375/2021	Illumina NovaSeq 6000	PAIRED	RT-PCR	VIRAL RNA	Severe acute respiratory syndrome coronavirus 2	Homo sapiens	ILLUMINA	2021-04-16	United States	North America	38	5268.73	6175	0.964117	157550815
SRR15158897	PRJNA731149	AMPLICON	SAMN20220869	SRX11466503	SARS-CoV-2/Human/USA/MN-CDC-IBX669850577125/2021	Illumina NovaSeq 6000	PAIRED	RT-PCR	VIRAL RNA	Severe acute respiratory syndrome coronavirus 2	Homo sapiens	ILLUMINA	2021-04-19	United States	North America	48	5136.52	5752	0.988463	153597288
SRR15158898	PRJNA731149	AMPLICON	SAMN20220870	SRX11466502	SARS-CoV-2/Human/USA/MN-CDC-IBX669432109873/2021	Illumina NovaSeq 6000	PAIRED	RT-PCR	VIRAL RNA	Severe acute respiratory syndrome coronavirus 2	Homo sapiens	ILLUMINA	2021-04-21	United States	North America	31	5612.86	6171	0.98445	167841422
SRR15158899	PRJNA731149	AMPLICON	SAMN20220871	SRX11466501	SARS-CoV-2/Human/USA/MN-CDC-IBX668857468599/2021	Illumina NovaSeq 6000	PAIRED	RT-PCR	VIRAL RNA	Severe acute respiratory syndrome coronavirus 2	Homo sapiens	ILLUMINA	2021-04-19	United States	North America	36	4378.88	4744	0.965756	130941542
SRR15158900	PRJNA731149	AMPLICON	SAMN20220872	SRX11466500	SARS-CoV-2/Human/USA/MN-CDC-IBX667700329244/2021	Illumina NovaSeq 6000	PAIRED	RT-PCR	VIRAL RNA	Severe acute respiratory syndrome coronavirus 2	Homo sapiens	ILLUMINA	2021-04-19	United States	North America	46	5596.29	6147	0.98562	167345777
SRR15158901	PRJNA731149	AMPLICON	SAMN20220873	SRX11466499	SARS-CoV-2/Human/USA/MN-CDC-IBX666758223279/2021	Illumina NovaSeq 6000	PAIRED	RT-PCR	VIRAL RNA	Severe acute respiratory syndrome coronavirus 2	Homo sapiens	ILLUMINA	2021-04-21	United States	North America	70	2911.19	2375	0.928803	87053326
SRR15158902	PRJNA731149	AMPLICON	SAMN20220874	SRX11466498	SARS-CoV-2/Human/USA/MN-CDC-IBX666542736315/2021	Illumina NovaSeq 6000	PAIRED	RT-PCR	VIRAL RNA	Severe acute respiratory syndrome coronavirus 2	Homo sapiens	ILLUMINA	2021-04-18	United States	North America	72	3974.93	4138	0.839916	118862211
SRR15158903	PRJNA731149	AMPLICON	SAMN20220875	SRX11466497	SARS-CoV-2/Human/USA/MN-CDC-IBX663097944189/2021	Illumina NovaSeq 6000	PAIRED	RT-PCR	VIRAL RNA	Severe acute respiratory syndrome coronavirus 2	Homo sapiens	ILLUMINA	2021-04-19	United States	North America	85	2865.33	2469	0.898104	85681943
SRR15158904	PRJNA731149	AMPLICON	SAMN20220876	SRX11466496	SARS-CoV-2/Human/USA/MN-CDC-IBX662195826329/2021	Illumina NovaSeq 6000	PAIRED	RT-PCR	VIRAL RNA	Severe acute respiratory syndrome coronavirus 2	Homo sapiens	ILLUMINA	2021-04-16	United States	North America	70	3788.25	3297	0.797746	113280008
SRR15158905	PRJNA731149	AMPLICON	SAMN20220877	SRX11466495	SARS-CoV-2/Human/USA/MN-CDC-IBX661251967978/2021	Illumina NovaSeq 6000	PAIRED	RT-PCR	VIRAL RNA	Severe acute respiratory syndrome coronavirus 2	Homo sapiens	ILLUMINA	2021-04-18	United States	North America	65	3451.14	2667	0.816473	103199579
SRR15158906	PRJNA731149	AMPLICON	SAMN20220878	SRX11466494	SARS-CoV-2/Human/USA/MN-CDC-IBX659708144103/2021	Illumina NovaSeq 6000	PAIRED	RT-PCR	VIRAL RNA	Severe acute respiratory syndrome coronavirus 2	Homo sapiens	ILLUMINA	2021-04-14	United States	North America	65	4362.09	4685	0.935726	130439578
SRR15158907	PRJNA731149	AMPLICON	SAMN20220527	SRX11466493	SARS-CoV-2/Human/USA/ND-CDC-IBX657157093032/2021	Illumina NovaSeq 6000	PAIRED	RT-PCR	VIRAL RNA	Severe acute respiratory syndrome coronavirus 2	Homo sapiens	ILLUMINA	2021-04-17	United States	North America	46	4569.4	5423	0.890981	136638636
SRR15158908	PRJNA731149	AMPLICON	SAMN20220879	SRX11466492	SARS-CoV-2/Human/USA/MN-CDC-IBX656571093549/2021	Illumina NovaSeq 6000	PAIRED	RT-PCR	VIRAL RNA	Severe acute respiratory syndrome coronavirus 2	Homo sapiens	ILLUMINA	2021-04-19	United States	North America	64	3669.82	3489	0.942313	109738530
SRR15158909	PRJNA731149	AMPLICON	SAMN20221342	SRX11466491	SARS-CoV-2/Human/USA/FL-CDC-IBX653837758694/2021	Illumina NovaSeq 6000	PAIRED	RT-PCR	VIRAL RNA	Severe acute respiratory syndrome coronavirus 2	Homo sapiens	ILLUMINA	2021-04-20	United States	North America	60	3764.12	3516	0.791426	112558420
SRR15158910	PRJNA731149	AMPLICON	SAMN20220880	SRX11466490	SARS-CoV-2/Human/USA/MN-CDC-IBX651420530771/2021	Illumina NovaSeq 6000	PAIRED	RT-PCR	VIRAL RNA	Severe acute respiratory syndrome coronavirus 2	Homo sapiens	ILLUMINA	2021-04-17	United States	North America	67	4369.87	5189	0.832425	130672225
SRR15158911	PRJNA731149	AMPLICON	SAMN20220881	SRX11466489	SARS-CoV-2/Human/USA/MN-CDC-IBX649815283037/2021	Illumina NovaSeq 6000	PAIRED	RT-PCR	VIRAL RNA	Severe acute respiratory syndrome coronavirus 2	Homo sapiens	ILLUMINA	2021-04-19	United States	North America	49	4693.79	5201	0.979099	140358510
SRR15158912	PRJNA731149	AMPLICON	SAMN20220882	SRX11466488	SARS-CoV-2/Human/USA/MN-CDC-IBX649069509627/2021	Illumina NovaSeq 6000	PAIRED	RT-PCR	VIRAL RNA	Severe acute respiratory syndrome coronavirus 2	Homo sapiens	ILLUMINA	2021-04-18	United States	North America	57	4015.31	4187	0.841086	120069905
SRR15158913	PRJNA731149	AMPLICON	SAMN20220883	SRX11466487	SARS-CoV-2/Human/USA/MN-CDC-IBX645966265637/2021	Illumina NovaSeq 6000	PAIRED	RT-PCR	VIRAL RNA	Severe acute respiratory syndrome coronavirus 2	Homo sapiens	ILLUMINA	2021-04-23	United States	North America	47	5699.71	6287	0.995753	170438477
SRR15158914	PRJNA731149	AMPLICON	SAMN20221337	SRX11466486	SARS-CoV-2/Human/USA/MA-CDC-IBX639361074734/2021	Illumina NovaSeq 6000	PAIRED	RT-PCR	VIRAL RNA	Severe acute respiratory syndrome coronavirus 2	Homo sapiens	ILLUMINA	2021-04-24	United States	North America	39	4903.14	5446	0.973615	146618733
SRR15158915	PRJNA731149	AMPLICON	SAMN20220884	SRX11466485	SARS-CoV-2/Human/USA/MN-CDC-IBX637282891657/2021	Illumina NovaSeq 6000	PAIRED	RT-PCR	VIRAL RNA	Severe acute respiratory syndrome coronavirus 2	Homo sapiens	ILLUMINA	2021-04-19	United States	North America	48	4805.08	4861	0.995552	143686212
SRR15158916	PRJNA731149	AMPLICON	SAMN20220885	SRX11466484	SARS-CoV-2/Human/USA/MN-CDC-IBX633932441346/2021	Illumina NovaSeq 6000	PAIRED	RT-PCR	VIRAL RNA	Severe acute respiratory syndrome coronavirus 2	Homo sapiens	ILLUMINA	2021-04-23	United States	North America	63	3562.12	3363	0.947865	106517997
SRR15158917	PRJNA731149	AMPLICON	SAMN20220886	SRX11466483	SARS-CoV-2/Human/USA/MN-CDC-IBX633929915375/2021	Illumina NovaSeq 6000	PAIRED	RT-PCR	VIRAL RNA	Severe acute respiratory syndrome coronavirus 2	Homo sapiens	ILLUMINA	2021-04-19	United States	North America	48	5468.85	6211	0.988128	163535036
SRR15158918	PRJNA731149	AMPLICON	SAMN20220887	SRX11466482	SARS-CoV-2/Human/USA/MN-CDC-IBX633545337921/2021	Illumina NovaSeq 6000	PAIRED	RT-PCR	VIRAL RNA	Severe acute respiratory syndrome coronavirus 2	Homo sapiens	ILLUMINA	2021-04-17	United States	North America	60	3511.01	3115	0.836037	104989869
SRR15158919	PRJNA731149	AMPLICON	SAMN20220888	SRX11466481	SARS-CoV-2/Human/USA/MN-CDC-IBX631923491597/2021	Illumina NovaSeq 6000	PAIRED	RT-PCR	VIRAL RNA	Severe acute respiratory syndrome coronavirus 2	Homo sapiens	ILLUMINA	2021-04-17	United States	North America	47	3606.07	3152	0.805973	107832343
SRR15158920	PRJNA731149	AMPLICON	SAMN20220889	SRX11466480	SARS-CoV-2/Human/USA/MN-CDC-IBX631276655054/2021	Illumina NovaSeq 6000	PAIRED	RT-PCR	VIRAL RNA	Severe acute respiratory syndrome coronavirus 2	Homo sapiens	ILLUMINA	2021-04-16	United States	North America	52	5154.51	5712	0.974384	154135387
SRR15158921	PRJNA731149	AMPLICON	SAMN20220890	SRX11466479	SARS-CoV-2/Human/USA/MN-CDC-IBX630996939947/2021	Illumina NovaSeq 6000	PAIRED	RT-PCR	VIRAL RNA	Severe acute respiratory syndrome coronavirus 2	Homo sapiens	ILLUMINA	2021-04-18	United States	North America	73	2227.98	809	0.767214	66623347
SRR15158922	PRJNA731149	AMPLICON	SAMN20220891	SRX11466478	SARS-CoV-2/Human/USA/MN-CDC-IBX630618197924/2021	Illumina NovaSeq 6000	PAIRED	RT-PCR	VIRAL RNA	Severe acute respiratory syndrome coronavirus 2	Homo sapiens	ILLUMINA	2021-04-21	United States	North America	54	2221.53	1056	0.834799	66430418
SRR15158923	PRJNA731149	AMPLICON	SAMN20220892	SRX11466477	SARS-CoV-2/Human/USA/MN-CDC-IBX630201042869/2021	Illumina NovaSeq 6000	PAIRED	RT-PCR	VIRAL RNA	Severe acute respiratory syndrome coronavirus 2	Homo sapiens	ILLUMINA	2021-04-19	United States	North America	48	4718.11	5321	0.97017	141085778
SRR15158924	PRJNA731149	AMPLICON	SAMN20220893	SRX11466476	SARS-CoV-2/Human/USA/MN-CDC-IBX629773503989/2021	Illumina NovaSeq 6000	PAIRED	RT-PCR	VIRAL RNA	Severe acute respiratory syndrome coronavirus 2	Homo sapiens	ILLUMINA	2021-04-14	United States	North America	68	3057.59	2332	0.899375	91431074
SRR15158925	PRJNA731149	AMPLICON	SAMN20220473	SRX11466475	SARS-CoV-2/Human/USA/NJ-CDC-IBX629377813829/2021	Illumina NovaSeq 6000	PAIRED	RT-PCR	VIRAL RNA	Severe acute respiratory syndrome coronavirus 2	Homo sapiens	ILLUMINA	2021-04-24	United States	North America	46	5359.03	5815	0.995151	160251122
SRR15158926	PRJNA731149	AMPLICON	SAMN20220894	SRX11466474	SARS-CoV-2/Human/USA/MN-CDC-IBX628727569818/2021	Illumina NovaSeq 6000	PAIRED	RT-PCR	VIRAL RNA	Severe acute respiratory syndrome coronavirus 2	Homo sapiens	ILLUMINA	2021-04-14	United States	North America	62	3177.42	2337	0.9175	95014440
SRR15158927	PRJNA731149	AMPLICON	SAMN20220895	SRX11466473	SARS-CoV-2/Human/USA/MN-CDC-IBX628049610455/2021	Illumina NovaSeq 6000	PAIRED	RT-PCR	VIRAL RNA	Severe acute respiratory syndrome coronavirus 2	Homo sapiens	ILLUMINA	2021-04-19	United States	North America	43	5220.1	5639	0.986423	156096625
SRR15158928	PRJNA731149	AMPLICON	SAMN20220896	SRX11466472	SARS-CoV-2/Human/USA/MN-CDC-IBX624727066498/2021	Illumina NovaSeq 6000	PAIRED	RT-PCR	VIRAL RNA	Severe acute respiratory syndrome coronavirus 2	Homo sapiens	ILLUMINA	2021-04-14	United States	North America	59	2938.72	2121	0.928402	87876434
SRR15158929	PRJNA731149	AMPLICON	SAMN20220897	SRX11466471	SARS-CoV-2/Human/USA/MN-CDC-IBX624633959680/2021	Illumina NovaSeq 6000	PAIRED	RT-PCR	VIRAL RNA	Severe acute respiratory syndrome coronavirus 2	Homo sapiens	ILLUMINA	2021-04-22	United States	North America	59	3489.84	3200	0.94646	104356539
SRR15158930	PRJNA731149	AMPLICON	SAMN20220898	SRX11466470	SARS-CoV-2/Human/USA/MN-CDC-IBX623298395849/2021	Illumina NovaSeq 6000	PAIRED	RT-PCR	VIRAL RNA	Severe acute respiratory syndrome coronavirus 2	Homo sapiens	ILLUMINA	2021-04-18	United States	North America	59	4528.55	5536	0.880514	135417284
SRR15158931	PRJNA731149	AMPLICON	SAMN20220899	SRX11466469	SARS-CoV-2/Human/USA/MN-CDC-IBX621851930810/2021	Illumina NovaSeq 6000	PAIRED	RT-PCR	VIRAL RNA	Severe acute respiratory syndrome coronavirus 2	Homo sapiens	ILLUMINA	2021-04-19	United States	North America	82	3297.06	3094	0.937264	98592119
SRR15158932	PRJNA731149	AMPLICON	SAMN20220900	SRX11466468	SARS-CoV-2/Human/USA/MN-CDC-IBX620300904026/2021	Illumina NovaSeq 6000	PAIRED	RT-PCR	VIRAL RNA	Severe acute respiratory syndrome coronavirus 2	Homo sapiens	ILLUMINA	2021-04-21	United States	North America	53	3390.13	3383	0.935826	101374993
SRR15158933	PRJNA731149	AMPLICON	SAMN20220901	SRX11466467	SARS-CoV-2/Human/USA/MN-CDC-IBX619488321782/2021	Illumina NovaSeq 6000	PAIRED	RT-PCR	VIRAL RNA	Severe acute respiratory syndrome coronavirus 2	Homo sapiens	ILLUMINA	2021-04-17	United States	North America	68	2888.75	2027	0.79059	86382375
SRR15158934	PRJNA731149	AMPLICON	SAMN20220902	SRX11466466	SARS-CoV-2/Human/USA/MN-CDC-IBX619233128483/2021	Illumina NovaSeq 6000	PAIRED	RT-PCR	VIRAL RNA	Severe acute respiratory syndrome coronavirus 2	Homo sapiens	ILLUMINA	2021-04-19	United States	North America	42	5706.03	6244	0.994348	170627352
SRR15158935	PRJNA731149	AMPLICON	SAMN20220903	SRX11466465	SARS-CoV-2/Human/USA/MN-CDC-IBX618808560488/2021	Illumina NovaSeq 6000	PAIRED	RT-PCR	VIRAL RNA	Severe acute respiratory syndrome coronavirus 2	Homo sapiens	ILLUMINA	2021-04-23	United States	North America	54	4246.84	4586	0.965923	126993159
SRR15158936	PRJNA731149	AMPLICON	SAMN20220904	SRX11466464	SARS-CoV-2/Human/USA/MN-CDC-IBX617390160773/2021	Illumina NovaSeq 6000	PAIRED	RT-PCR	VIRAL RNA	Severe acute respiratory syndrome coronavirus 2	Homo sapiens	ILLUMINA	2021-04-19	United States	North America	46	5352.68	5570	0.985353	160061047
SRR15158937	PRJNA731149	AMPLICON	SAMN20220905	SRX11466463	SARS-CoV-2/Human/USA/MN-CDC-IBX616511686802/2021	Illumina NovaSeq 6000	PAIRED	RT-PCR	VIRAL RNA	Severe acute respiratory syndrome coronavirus 2	Homo sapiens	ILLUMINA	2021-04-15	United States	North America	45	5313.64	5987	0.976223	158893725
SRR15158938	PRJNA731149	AMPLICON	SAMN20220906	SRX11466462	SARS-CoV-2/Human/USA/MN-CDC-IBX616504844567/2021	Illumina NovaSeq 6000	PAIRED	RT-PCR	VIRAL RNA	Severe acute respiratory syndrome coronavirus 2	Homo sapiens	ILLUMINA	2021-04-21	United States	North America	65	3556.24	3363	0.95161	106342186
SRR15158939	PRJNA731149	AMPLICON	SAMN20220907	SRX11466461	SARS-CoV-2/Human/USA/MN-CDC-IBX615667305769/2021	Illumina NovaSeq 6000	PAIRED	RT-PCR	VIRAL RNA	Severe acute respiratory syndrome coronavirus 2	Homo sapiens	ILLUMINA	2021-04-23	United States	North America	49	5543.18	6048	0.988764	165757580
SRR15158940	PRJNA731149	AMPLICON	SAMN20220908	SRX11466460	SARS-CoV-2/Human/USA/MN-CDC-IBX613896227566/2021	Illumina NovaSeq 6000	PAIRED	RT-PCR	VIRAL RNA	Severe acute respiratory syndrome coronavirus 2	Homo sapiens	ILLUMINA	2021-04-17	United States	North America	67	3035	2085	0.774772	90755635
SRR15158941	PRJNA731149	AMPLICON	SAMN20220474	SRX11466459	SARS-CoV-2/Human/USA/NJ-CDC-IBX611889239339/2021	Illumina NovaSeq 6000	PAIRED	RT-PCR	VIRAL RNA	Severe acute respiratory syndrome coronavirus 2	Homo sapiens	ILLUMINA	2021-04-24	United States	North America	32	6105.36	6689	0.995887	182568439
SRR15158942	PRJNA731149	AMPLICON	SAMN20220423	SRX11466458	SARS-CoV-2/Human/USA/WI-CDC-IBX608806648982/2021	Illumina NovaSeq 6000	PAIRED	RT-PCR	VIRAL RNA	Severe acute respiratory syndrome coronavirus 2	Homo sapiens	ILLUMINA	2021-04-17	United States	North America	57	4552.06	5238	0.884493	136120159
SRR15158943	PRJNA731149	AMPLICON	SAMN20220909	SRX11466457	SARS-CoV-2/Human/USA/MN-CDC-IBX607790331565/2021	Illumina NovaSeq 6000	PAIRED	RT-PCR	VIRAL RNA	Severe acute respiratory syndrome coronavirus 2	Homo sapiens	ILLUMINA	2021-04-19	United States	North America	50	4808.64	5437	0.962913	143792710
SRR15158944	PRJNA731149	AMPLICON	SAMN20220910	SRX11466456	SARS-CoV-2/Human/USA/MN-CDC-IBX607602279477/2021	Illumina NovaSeq 6000	PAIRED	RT-PCR	VIRAL RNA	Severe acute respiratory syndrome coronavirus 2	Homo sapiens	ILLUMINA	2021-04-19	United States	North America	51	5463.11	5814	0.994917	163363278
SRR15158945	PRJNA731149	AMPLICON	SAMN20220911	SRX11466455	SARS-CoV-2/Human/USA/MN-CDC-IBX606651616588/2021	Illumina NovaSeq 6000	PAIRED	RT-PCR	VIRAL RNA	Severe acute respiratory syndrome coronavirus 2	Homo sapiens	ILLUMINA	2021-04-18	United States	North America	61	3285.78	2346	0.795439	98254711
SRR15158946	PRJNA731149	AMPLICON	SAMN20220912	SRX11466454	SARS-CoV-2/Human/USA/MN-CDC-IBX606367142283/2021	Illumina NovaSeq 6000	PAIRED	RT-PCR	VIRAL RNA	Severe acute respiratory syndrome coronavirus 2	Homo sapiens	ILLUMINA	2021-04-15	United States	North America	58	3594.52	3346	0.833595	107487053
SRR15158947	PRJNA731149	AMPLICON	SAMN20220913	SRX11466453	SARS-CoV-2/Human/USA/MN-CDC-IBX605995569845/2021	Illumina NovaSeq 6000	PAIRED	RT-PCR	VIRAL RNA	Severe acute respiratory syndrome coronavirus 2	Homo sapiens	ILLUMINA	2021-04-16	United States	North America	64	2470.35	1389	0.866334	73870917
SRR15158948	PRJNA731149	AMPLICON	SAMN20220914	SRX11466452	SARS-CoV-2/Human/USA/MN-CDC-IBX605375948673/2021	Illumina NovaSeq 6000	PAIRED	RT-PCR	VIRAL RNA	Severe acute respiratory syndrome coronavirus 2	Homo sapiens	ILLUMINA	2021-04-21	United States	North America	51	4947.16	5728	0.981407	147935049
SRR15158949	PRJNA731149	AMPLICON	SAMN20220915	SRX11466451	SARS-CoV-2/Human/USA/MN-CDC-IBX602185055620/2021	Illumina NovaSeq 6000	PAIRED	RT-PCR	VIRAL RNA	Severe acute respiratory syndrome coronavirus 2	Homo sapiens	ILLUMINA	2021-04-17	United States	North America	67	2906.23	1461	0.767214	86904877
SRR15158950	PRJNA731149	AMPLICON	SAMN20220916	SRX11466450	SARS-CoV-2/Human/USA/MN-CDC-IBX601736766807/2021	Illumina NovaSeq 6000	PAIRED	RT-PCR	VIRAL RNA	Severe acute respiratory syndrome coronavirus 2	Homo sapiens	ILLUMINA	2021-04-19	United States	North America	52	4441.91	4634	0.98047	132826382
SRR15158951	PRJNA731149	AMPLICON	SAMN20220917	SRX11466449	SARS-CoV-2/Human/USA/MN-CDC-IBX600961572488/2021	Illumina NovaSeq 6000	PAIRED	RT-PCR	VIRAL RNA	Severe acute respiratory syndrome coronavirus 2	Homo sapiens	ILLUMINA	2021-04-19	United States	North America	58	3044.95	2706	0.943551	91053239
SRR15158952	PRJNA731149	AMPLICON	SAMN20220918	SRX11466448	SARS-CoV-2/Human/USA/MN-CDC-IBX599114309244/2021	Illumina NovaSeq 6000	PAIRED	RT-PCR	VIRAL RNA	Severe acute respiratory syndrome coronavirus 2	Homo sapiens	ILLUMINA	2021-04-19	United States	North America	55	3910.29	4174	0.943618	116929255
SRR15158953	PRJNA731149	AMPLICON	SAMN20220919	SRX11466447	SARS-CoV-2/Human/USA/MN-CDC-IBX597451079993/2021	Illumina NovaSeq 6000	PAIRED	RT-PCR	VIRAL RNA	Severe acute respiratory syndrome coronavirus 2	Homo sapiens	ILLUMINA	2021-04-19	United States	North America	70	3436.15	3308	0.947965	102751303
SRR15158954	PRJNA731149	AMPLICON	SAMN20220920	SRX11466446	SARS-CoV-2/Human/USA/MN-CDC-IBX591954636763/2021	Illumina NovaSeq 6000	PAIRED	RT-PCR	VIRAL RNA	Severe acute respiratory syndrome coronavirus 2	Homo sapiens	ILLUMINA	2021-04-19	United States	North America	67	3997.53	4070	0.848109	119538045
SRR15158955	PRJNA731149	AMPLICON	SAMN20220921	SRX11466445	SARS-CoV-2/Human/USA/MN-CDC-IBX591904060739/2021	Illumina NovaSeq 6000	PAIRED	RT-PCR	VIRAL RNA	Severe acute respiratory syndrome coronavirus 2	Homo sapiens	ILLUMINA	2021-04-16	United States	North America	51	5236.68	5558	0.98241	156592337
SRR15158956	PRJNA731149	AMPLICON	SAMN20220922	SRX11466444	SARS-CoV-2/Human/USA/MN-CDC-IBX591038983466/2021	Illumina NovaSeq 6000	PAIRED	RT-PCR	VIRAL RNA	Severe acute respiratory syndrome coronavirus 2	Homo sapiens	ILLUMINA	2021-04-14	United States	North America	56	4379.48	5285	0.848644	130959623
SRR15158957	PRJNA731149	AMPLICON	SAMN20220923	SRX11466443	SARS-CoV-2/Human/USA/MN-CDC-IBX590107954922/2021	Illumina NovaSeq 6000	PAIRED	RT-PCR	VIRAL RNA	Severe acute respiratory syndrome coronavirus 2	Homo sapiens	ILLUMINA	2021-04-17	United States	North America	75	2542.62	1298	0.773902	76031844
SRR15158958	PRJNA731149	AMPLICON	SAMN20220924	SRX11466442	SARS-CoV-2/Human/USA/MN-CDC-IBX588722313200/2021	Illumina NovaSeq 6000	PAIRED	RT-PCR	VIRAL RNA	Severe acute respiratory syndrome coronavirus 2	Homo sapiens	ILLUMINA	2021-04-20	United States	North America	70	2765.37	1623	0.799853	82692901
SRR15158959	PRJNA731149	AMPLICON	SAMN20220925	SRX11466441	SARS-CoV-2/Human/USA/MN-CDC-IBX586372517050/2021	Illumina NovaSeq 6000	PAIRED	RT-PCR	VIRAL RNA	Severe acute respiratory syndrome coronavirus 2	Homo sapiens	ILLUMINA	2021-04-16	United States	North America	42	4110.55	4231	0.94539	122917655
SRR15158960	PRJNA731149	AMPLICON	SAMN20220926	SRX11466440	SARS-CoV-2/Human/USA/MN-CDC-IBX586118421081/2021	Illumina NovaSeq 6000	PAIRED	RT-PCR	VIRAL RNA	Severe acute respiratory syndrome coronavirus 2	Homo sapiens	ILLUMINA	2021-04-16	United States	North America	67	2490	1588	0.885797	74458601
SRR15158961	PRJNA731149	AMPLICON	SAMN20220927	SRX11466439	SARS-CoV-2/Human/USA/MN-CDC-IBX586075102306/2021	Illumina NovaSeq 6000	PAIRED	RT-PCR	VIRAL RNA	Severe acute respiratory syndrome coronavirus 2	Homo sapiens	ILLUMINA	2021-04-19	United States	North America	44	5634	6020	0.995753	168473369
SRR15158962	PRJNA731149	AMPLICON	SAMN20220928	SRX11466438	SARS-CoV-2/Human/USA/MN-CDC-IBX584573013652/2021	Illumina NovaSeq 6000	PAIRED	RT-PCR	VIRAL RNA	Severe acute respiratory syndrome coronavirus 2	Homo sapiens	ILLUMINA	2021-04-18	United States	North America	73	3725.42	3642	0.837642	111401273
SRR15158963	PRJNA731149	AMPLICON	SAMN20220929	SRX11466437	SARS-CoV-2/Human/USA/MN-CDC-IBX583322429608/2021	Illumina NovaSeq 6000	PAIRED	RT-PCR	VIRAL RNA	Severe acute respiratory syndrome coronavirus 2	Homo sapiens	ILLUMINA	2021-04-19	United States	North America	40	5152.14	5677	0.983346	154064430
SRR15158964	PRJNA731149	AMPLICON	SAMN20220528	SRX11466436	SARS-CoV-2/Human/USA/ND-CDC-IBX583310083372/2021	Illumina NovaSeq 6000	PAIRED	RT-PCR	VIRAL RNA	Severe acute respiratory syndrome coronavirus 2	Homo sapiens	ILLUMINA	2021-04-17	United States	North America	52	3924.12	3908	0.840685	117342876
SRR15158965	PRJNA731149	AMPLICON	SAMN20220930	SRX11466435	SARS-CoV-2/Human/USA/MN-CDC-IBX583223247564/2021	Illumina NovaSeq 6000	PAIRED	RT-PCR	VIRAL RNA	Severe acute respiratory syndrome coronavirus 2	Homo sapiens	ILLUMINA	2021-04-18	United States	North America	39	4516.47	5488	0.848009	135055968
SRR15158966	PRJNA731149	AMPLICON	SAMN20220931	SRX11466434	SARS-CoV-2/Human/USA/MN-CDC-IBX581811073286/2021	Illumina NovaSeq 6000	PAIRED	RT-PCR	VIRAL RNA	Severe acute respiratory syndrome coronavirus 2	Homo sapiens	ILLUMINA	2021-04-21	United States	North America	74	2877.28	2268	0.909507	86039328
SRR15158967	PRJNA731149	AMPLICON	SAMN20220932	SRX11466433	SARS-CoV-2/Human/USA/MN-CDC-IBX581793276988/2021	Illumina NovaSeq 6000	PAIRED	RT-PCR	VIRAL RNA	Severe acute respiratory syndrome coronavirus 2	Homo sapiens	ILLUMINA	2021-04-07	United States	North America	32	5678.84	6154	0.995786	169814356
SRR15158968	PRJNA731149	AMPLICON	SAMN20220933	SRX11466432	SARS-CoV-2/Human/USA/MN-CDC-IBX578260389232/2021	Illumina NovaSeq 6000	PAIRED	RT-PCR	VIRAL RNA	Severe acute respiratory syndrome coronavirus 2	Homo sapiens	ILLUMINA	2021-04-19	United States	North America	64	4049.37	4195	0.826639	121088334
SRR15158969	PRJNA731149	AMPLICON	SAMN20220934	SRX11466431	SARS-CoV-2/Human/USA/MN-CDC-IBX576469141654/2021	Illumina NovaSeq 6000	PAIRED	RT-PCR	VIRAL RNA	Severe acute respiratory syndrome coronavirus 2	Homo sapiens	ILLUMINA	2021-04-18	United States	North America	53	3600.73	3350	0.803063	107672635
SRR15158970	PRJNA731149	AMPLICON	SAMN20220935	SRX11466430	SARS-CoV-2/Human/USA/MN-CDC-IBX571234485643/2021	Illumina NovaSeq 6000	PAIRED	RT-PCR	VIRAL RNA	Severe acute respiratory syndrome coronavirus 2	Homo sapiens	ILLUMINA	2021-04-14	United States	North America	46	3819.77	3672	0.918871	114222493
SRR15158971	PRJNA731149	AMPLICON	SAMN20220475	SRX11466429	SARS-CoV-2/Human/USA/NJ-CDC-IBX568544790619/2021	Illumina NovaSeq 6000	PAIRED	RT-PCR	VIRAL RNA	Severe acute respiratory syndrome coronavirus 2	Homo sapiens	ILLUMINA	2021-04-24	United States	North America	31	4894.71	5370	0.972745	146366661
SRR15158972	PRJNA731149	AMPLICON	SAMN20220936	SRX11466428	SARS-CoV-2/Human/USA/MN-CDC-IBX565904343449/2021	Illumina NovaSeq 6000	PAIRED	RT-PCR	VIRAL RNA	Severe acute respiratory syndrome coronavirus 2	Homo sapiens	ILLUMINA	2021-04-15	United States	North America	61	4390.62	4596	0.95258	131292606
SRR15158973	PRJNA731149	AMPLICON	SAMN20220937	SRX11466427	SARS-CoV-2/Human/USA/MN-CDC-IBX564379482626/2021	Illumina NovaSeq 6000	PAIRED	RT-PCR	VIRAL RNA	Severe acute respiratory syndrome coronavirus 2	Homo sapiens	ILLUMINA	2021-04-17	United States	North America	62	2982.4	1924	0.79069	89182621
SRR15158974	PRJNA731149	AMPLICON	SAMN20220938	SRX11466426	SARS-CoV-2/Human/USA/MN-CDC-IBX560549498117/2021	Illumina NovaSeq 6000	PAIRED	RT-PCR	VIRAL RNA	Severe acute respiratory syndrome coronavirus 2	Homo sapiens	ILLUMINA	2021-04-17	United States	North America	53	4622.71	5812	0.832325	138232853
SRR15158975	PRJNA731149	AMPLICON	SAMN20220644	SRX11466425	SARS-CoV-2/Human/USA/MS-CDC-IBX560431587249/2021	Illumina NovaSeq 6000	PAIRED	RT-PCR	VIRAL RNA	Severe acute respiratory syndrome coronavirus 2	Homo sapiens	ILLUMINA	2021-04-19	United States	North America	59	2652.96	1913	0.90623	79331594
SRR15158976	PRJNA731149	AMPLICON	SAMN20220939	SRX11466424	SARS-CoV-2/Human/USA/MN-CDC-IBX559722565494/2021	Illumina NovaSeq 6000	PAIRED	RT-PCR	VIRAL RNA	Severe acute respiratory syndrome coronavirus 2	Homo sapiens	ILLUMINA	2021-04-19	United States	North America	48	3371.66	3340	0.942313	100822634
SRR15158977	PRJNA731149	AMPLICON	SAMN20220940	SRX11466423	SARS-CoV-2/Human/USA/MN-CDC-IBX559303054502/2021	Illumina NovaSeq 6000	PAIRED	RT-PCR	VIRAL RNA	Severe acute respiratory syndrome coronavirus 2	Homo sapiens	ILLUMINA	2021-04-20	United States	North America	48	4093.73	4442	0.819717	122414870
SRR15158978	PRJNA731149	AMPLICON	SAMN20220941	SRX11466422	SARS-CoV-2/Human/USA/MN-CDC-IBX559018224604/2021	Illumina NovaSeq 6000	PAIRED	RT-PCR	VIRAL RNA	Severe acute respiratory syndrome coronavirus 2	Homo sapiens	ILLUMINA	2021-04-14	United States	North America	57	4148.49	4665	0.833963	124052161
SRR15158979	PRJNA731149	AMPLICON	SAMN20220942	SRX11466421	SARS-CoV-2/Human/USA/MN-CDC-IBX558447356059/2021	Illumina NovaSeq 6000	PAIRED	RT-PCR	VIRAL RNA	Severe acute respiratory syndrome coronavirus 2	Homo sapiens	ILLUMINA	2021-04-15	United States	North America	56	3079.59	2507	0.898706	92088856
SRR15158980	PRJNA731149	AMPLICON	SAMN20220476	SRX11466420	SARS-CoV-2/Human/USA/NJ-CDC-IBX558390557934/2021	Illumina NovaSeq 6000	PAIRED	RT-PCR	VIRAL RNA	Severe acute respiratory syndrome coronavirus 2	Homo sapiens	ILLUMINA	2021-04-24	United States	North America	65	5109.04	5716	0.977561	152775767
SRR15158981	PRJNA731149	AMPLICON	SAMN20220943	SRX11466419	SARS-CoV-2/Human/USA/MN-CDC-IBX556127758454/2021	Illumina NovaSeq 6000	PAIRED	RT-PCR	VIRAL RNA	Severe acute respiratory syndrome coronavirus 2	Homo sapiens	ILLUMINA	2021-04-19	United States	North America	51	4980.04	5188	0.988128	148918059
SRR15158982	PRJNA731149	AMPLICON	SAMN20220944	SRX11466418	SARS-CoV-2/Human/USA/MN-CDC-IBX555087328468/2021	Illumina NovaSeq 6000	PAIRED	RT-PCR	VIRAL RNA	Severe acute respiratory syndrome coronavirus 2	Homo sapiens	ILLUMINA	2021-04-18	United States	North America	61	4200.73	4974	0.829783	125614310
SRR15158983	PRJNA731149	AMPLICON	SAMN20220945	SRX11466417	SARS-CoV-2/Human/USA/MN-CDC-IBX554893026276/2021	Illumina NovaSeq 6000	PAIRED	RT-PCR	VIRAL RNA	Severe acute respiratory syndrome coronavirus 2	Homo sapiens	ILLUMINA	2021-04-17	United States	North America	49	3039.46	2191	0.811223	90888884
SRR15158984	PRJNA731149	AMPLICON	SAMN20220946	SRX11466416	SARS-CoV-2/Human/USA/MN-CDC-IBX552066878862/2021	Illumina NovaSeq 6000	PAIRED	RT-PCR	VIRAL RNA	Severe acute respiratory syndrome coronavirus 2	Homo sapiens	ILLUMINA	2021-04-17	United States	North America	61	3687.45	3148	0.794368	110265941
SRR15158985	PRJNA731149	AMPLICON	SAMN20220947	SRX11466415	SARS-CoV-2/Human/USA/MN-CDC-IBX550521443494/2021	Illumina NovaSeq 6000	PAIRED	RT-PCR	VIRAL RNA	Severe acute respiratory syndrome coronavirus 2	Homo sapiens	ILLUMINA	2021-04-19	United States	North America	66	3807.97	3837	0.941243	113869697
SRR15158986	PRJNA731149	AMPLICON	SAMN20220948	SRX11466414	SARS-CoV-2/Human/USA/MN-CDC-IBX548940658992/2021	Illumina NovaSeq 6000	PAIRED	RT-PCR	VIRAL RNA	Severe acute respiratory syndrome coronavirus 2	Homo sapiens	ILLUMINA	2021-04-18	United States	North America	60	3241.47	2413	0.812895	96929539
SRR15158987	PRJNA731149	AMPLICON	SAMN20220949	SRX11466413	SARS-CoV-2/Human/USA/MN-CDC-IBX547127002918/2021	Illumina NovaSeq 6000	PAIRED	RT-PCR	VIRAL RNA	Severe acute respiratory syndrome coronavirus 2	Homo sapiens	ILLUMINA	2021-04-21	United States	North America	53	5848.96	6478	0.995586	174901513
SRR15158988	PRJNA731149	AMPLICON	SAMN20220950	SRX11466412	SARS-CoV-2/Human/USA/MN-CDC-IBX546114864658/2021	Illumina NovaSeq 6000	PAIRED	RT-PCR	VIRAL RNA	Severe acute respiratory syndrome coronavirus 2	Homo sapiens	ILLUMINA	2021-04-17	United States	North America	48	3976.1	4036	0.817008	118897321
SRR15158989	PRJNA731149	AMPLICON	SAMN20220951	SRX11466411	SARS-CoV-2/Human/USA/MN-CDC-IBX545451844065/2021	Illumina NovaSeq 6000	PAIRED	RT-PCR	VIRAL RNA	Severe acute respiratory syndrome coronavirus 2	Homo sapiens	ILLUMINA	2021-04-18	United States	North America	53	4999.08	6053	0.917433	149487507
SRR15158990	PRJNA731149	AMPLICON	SAMN20220477	SRX11466410	SARS-CoV-2/Human/USA/NJ-CDC-IBX542368721515/2021	Illumina NovaSeq 6000	PAIRED	RT-PCR	VIRAL RNA	Severe acute respiratory syndrome coronavirus 2	Homo sapiens	ILLUMINA	2021-04-20	United States	North America	56	4811.29	6017	0.879678	143871875
SRR15158991	PRJNA731149	AMPLICON	SAMN20220952	SRX11466409	SARS-CoV-2/Human/USA/MN-CDC-IBX541673207332/2021	Illumina NovaSeq 6000	PAIRED	RT-PCR	VIRAL RNA	Severe acute respiratory syndrome coronavirus 2	Homo sapiens	ILLUMINA	2021-04-19	United States	North America	51	4628.98	5127	0.96502	138420357
SRR15158992	PRJNA731149	AMPLICON	SAMN20220953	SRX11466408	SARS-CoV-2/Human/USA/MN-CDC-IBX540713234682/2021	Illumina NovaSeq 6000	PAIRED	RT-PCR	VIRAL RNA	Severe acute respiratory syndrome coronavirus 2	Homo sapiens	ILLUMINA	2021-04-19	United States	North America	65	1154.3	427	0.759456	34516907
SRR15158993	PRJNA731149	AMPLICON	SAMN20221344	SRX11466407	SARS-CoV-2/Human/USA/CA-CDC-IBX539420701769/2021	Illumina NovaSeq 6000	PAIRED	RT-PCR	VIRAL RNA	Severe acute respiratory syndrome coronavirus 2	Homo sapiens	ILLUMINA	2021-04-20	United States	North America	61	4035.98	4081	0.813898	120687908
SRR15158994	PRJNA731149	AMPLICON	SAMN20220954	SRX11466406	SARS-CoV-2/Human/USA/MN-CDC-IBX539147545580/2021	Illumina NovaSeq 6000	PAIRED	RT-PCR	VIRAL RNA	Severe acute respiratory syndrome coronavirus 2	Homo sapiens	ILLUMINA	2021-04-17	United States	North America	40	3016.22	1859	0.783366	90193905
SRR15158995	PRJNA731149	AMPLICON	SAMN20220478	SRX11466405	SARS-CoV-2/Human/USA/NJ-CDC-IBX538878437478/2021	Illumina NovaSeq 6000	PAIRED	RT-PCR	VIRAL RNA	Severe acute respiratory syndrome coronavirus 2	Homo sapiens	ILLUMINA	2021-04-20	United States	North America	42	4754.99	5952	0.867739	142188465
SRR15158996	PRJNA731149	AMPLICON	SAMN20220955	SRX11466404	SARS-CoV-2/Human/USA/MN-CDC-IBX538295545228/2021	Illumina NovaSeq 6000	PAIRED	RT-PCR	VIRAL RNA	Severe acute respiratory syndrome coronavirus 2	Homo sapiens	ILLUMINA	2021-04-16	United States	North America	51	5447.5	6366	0.965054	162896724
SRR15158997	PRJNA731149	AMPLICON	SAMN20220424	SRX11466403	SARS-CoV-2/Human/USA/WI-CDC-IBX537664073398/2021	Illumina NovaSeq 6000	PAIRED	RT-PCR	VIRAL RNA	Severe acute respiratory syndrome coronavirus 2	Homo sapiens	ILLUMINA	2021-04-15	United States	North America	46	5467.39	6000	0.977795	163491304
SRR15158998	PRJNA731149	AMPLICON	SAMN20220529	SRX11466402	SARS-CoV-2/Human/USA/ND-CDC-IBX536407660310/2021	Illumina NovaSeq 6000	PAIRED	RT-PCR	VIRAL RNA	Severe acute respiratory syndrome coronavirus 2	Homo sapiens	ILLUMINA	2021-04-17	United States	North America	64	3746.45	3544	0.794402	112030040
SRR15158999	PRJNA731149	AMPLICON	SAMN20220956	SRX11466401	SARS-CoV-2/Human/USA/MN-CDC-IBX534174534376/2021	Illumina NovaSeq 6000	PAIRED	RT-PCR	VIRAL RNA	Severe acute respiratory syndrome coronavirus 2	Homo sapiens	ILLUMINA	2021-04-18	United States	North America	58	3646.69	3146	0.802495	109046951
SRR15159000	PRJNA731149	AMPLICON	SAMN20220957	SRX11466400	SARS-CoV-2/Human/USA/MN-CDC-IBX533932024086/2021	Illumina NovaSeq 6000	PAIRED	RT-PCR	VIRAL RNA	Severe acute respiratory syndrome coronavirus 2	Homo sapiens	ILLUMINA	2021-04-19	United States	North America	55	2514.09	2249	0.937699	75178824
SRR15159001	PRJNA731149	AMPLICON	SAMN20220958	SRX11466399	SARS-CoV-2/Human/USA/MN-CDC-IBX532957912423/2021	Illumina NovaSeq 6000	PAIRED	RT-PCR	VIRAL RNA	Severe acute respiratory syndrome coronavirus 2	Homo sapiens	ILLUMINA	2021-04-19	United States	North America	48	3857.55	4012	0.948901	115352284
SRR15159002	PRJNA731149	AMPLICON	SAMN20220959	SRX11466398	SARS-CoV-2/Human/USA/MN-CDC-IBX529857072137/2021	Illumina NovaSeq 6000	PAIRED	RT-PCR	VIRAL RNA	Severe acute respiratory syndrome coronavirus 2	Homo sapiens	ILLUMINA	2021-04-23	United States	North America	59	3731.95	3658	0.955757	111596588
SRR15159003	PRJNA731149	AMPLICON	SAMN20220960	SRX11466397	SARS-CoV-2/Human/USA/MN-CDC-IBX529646848906/2021	Illumina NovaSeq 6000	PAIRED	RT-PCR	VIRAL RNA	Severe acute respiratory syndrome coronavirus 2	Homo sapiens	ILLUMINA	2021-04-19	United States	North America	59	5011.78	5681	0.973514	149867395
SRR15159004	PRJNA731149	AMPLICON	SAMN20220961	SRX11466396	SARS-CoV-2/Human/USA/MN-CDC-IBX529539608941/2021	Illumina NovaSeq 6000	PAIRED	RT-PCR	VIRAL RNA	Severe acute respiratory syndrome coronavirus 2	Homo sapiens	ILLUMINA	2021-04-21	United States	North America	72	2581.94	1829	0.910143	77207604
SRR15159005	PRJNA731149	AMPLICON	SAMN20220962	SRX11466395	SARS-CoV-2/Human/USA/MN-CDC-IBX529467086555/2021	Illumina NovaSeq 6000	PAIRED	RT-PCR	VIRAL RNA	Severe acute respiratory syndrome coronavirus 2	Homo sapiens	ILLUMINA	2021-04-17	United States	North America	64	4545.97	5551	0.873524	135938170
SRR15159006	PRJNA731149	AMPLICON	SAMN20220479	SRX11466394	SARS-CoV-2/Human/USA/NJ-CDC-IBX528696752396/2021	Illumina NovaSeq 6000	PAIRED	RT-PCR	VIRAL RNA	Severe acute respiratory syndrome coronavirus 2	Homo sapiens	ILLUMINA	2021-04-20	United States	North America	73	3313.95	2279	0.796174	99097113
SRR15159007	PRJNA731149	AMPLICON	SAMN20220480	SRX11466393	SARS-CoV-2/Human/USA/NJ-CDC-IBX527359116493/2021	Illumina NovaSeq 6000	PAIRED	RT-PCR	VIRAL RNA	Severe acute respiratory syndrome coronavirus 2	Homo sapiens	ILLUMINA	2021-04-24	United States	North America	55	3250.15	2971	0.946694	97189316
SRR15159008	PRJNA731149	AMPLICON	SAMN20220963	SRX11466392	SARS-CoV-2/Human/USA/MN-CDC-IBX526349247833/2021	Illumina NovaSeq 6000	PAIRED	RT-PCR	VIRAL RNA	Severe acute respiratory syndrome coronavirus 2	Homo sapiens	ILLUMINA	2021-04-16	United States	North America	53	4765.96	5458	0.955423	142516421
SRR15159009	PRJNA731149	AMPLICON	SAMN20220964	SRX11466391	SARS-CoV-2/Human/USA/MN-CDC-IBX526058684434/2021	Illumina NovaSeq 6000	PAIRED	RT-PCR	VIRAL RNA	Severe acute respiratory syndrome coronavirus 2	Homo sapiens	ILLUMINA	2021-04-18	United States	North America	51	4404.17	5189	0.866602	131697810
SRR15159010	PRJNA731149	AMPLICON	SAMN20220965	SRX11466390	SARS-CoV-2/Human/USA/MN-CDC-IBX526006540585/2021	Illumina NovaSeq 6000	PAIRED	RT-PCR	VIRAL RNA	Severe acute respiratory syndrome coronavirus 2	Homo sapiens	ILLUMINA	2021-04-14	United States	North America	53	1990.14	981	0.796342	59511234
SRR15159011	PRJNA731149	AMPLICON	SAMN20220966	SRX11466389	SARS-CoV-2/Human/USA/MN-CDC-IBX525994982656/2021	Illumina NovaSeq 6000	PAIRED	RT-PCR	VIRAL RNA	Severe acute respiratory syndrome coronavirus 2	Homo sapiens	ILLUMINA	2021-04-16	United States	North America	51	4144.33	4205	0.942782	123927980
SRR15159012	PRJNA731149	AMPLICON	SAMN20220425	SRX11466388	SARS-CoV-2/Human/USA/WI-CDC-IBX521600570747/2021	Illumina NovaSeq 6000	PAIRED	RT-PCR	VIRAL RNA	Severe acute respiratory syndrome coronavirus 2	Homo sapiens	ILLUMINA	2021-04-21	United States	North America	48	5506	5904	0.995452	164645850
SRR15159013	PRJNA731149	AMPLICON	SAMN20220967	SRX11466387	SARS-CoV-2/Human/USA/MN-CDC-IBX520667642609/2021	Illumina NovaSeq 6000	PAIRED	RT-PCR	VIRAL RNA	Severe acute respiratory syndrome coronavirus 2	Homo sapiens	ILLUMINA	2021-04-19	United States	North America	59	3125.08	2811	0.93713	93449163
SRR15159014	PRJNA731149	AMPLICON	SAMN20220968	SRX11466386	SARS-CoV-2/Human/USA/MN-CDC-IBX516587800072/2021	Illumina NovaSeq 6000	PAIRED	RT-PCR	VIRAL RNA	Severe acute respiratory syndrome coronavirus 2	Homo sapiens	ILLUMINA	2021-04-19	United States	North America	47	4684.52	5136	0.988362	140081083
SRR15159015	PRJNA731149	AMPLICON	SAMN20220969	SRX11466385	SARS-CoV-2/Human/USA/MN-CDC-IBX516455899029/2021	Illumina NovaSeq 6000	PAIRED	RT-PCR	VIRAL RNA	Severe acute respiratory syndrome coronavirus 2	Homo sapiens	ILLUMINA	2021-04-18	United States	North America	73	3108.04	1973	0.800756	92939632
SRR15159016	PRJNA731149	AMPLICON	SAMN20220970	SRX11466384	SARS-CoV-2/Human/USA/MN-CDC-IBX512559293892/2021	Illumina NovaSeq 6000	PAIRED	RT-PCR	VIRAL RNA	Severe acute respiratory syndrome coronavirus 2	Homo sapiens	ILLUMINA	2021-04-14	United States	North America	60	2324.27	1165	0.828378	69502601
SRR15159017	PRJNA731149	AMPLICON	SAMN20220971	SRX11466383	SARS-CoV-2/Human/USA/MN-CDC-IBX512471420764/2021	Illumina NovaSeq 6000	PAIRED	RT-PCR	VIRAL RNA	Severe acute respiratory syndrome coronavirus 2	Homo sapiens	ILLUMINA	2021-04-19	United States	North America	56	4307.58	4972	0.859044	128809437
SRR15159018	PRJNA731149	AMPLICON	SAMN20220972	SRX11466382	SARS-CoV-2/Human/USA/MN-CDC-IBX508221938497/2021	Illumina NovaSeq 6000	PAIRED	RT-PCR	VIRAL RNA	Severe acute respiratory syndrome coronavirus 2	Homo sapiens	ILLUMINA	2021-04-19	United States	North America	52	4047.02	4321	0.82276	121017963
SRR15159019	PRJNA731149	AMPLICON	SAMN20220973	SRX11466381	SARS-CoV-2/Human/USA/MN-CDC-IBX508208938860/2021	Illumina NovaSeq 6000	PAIRED	RT-PCR	VIRAL RNA	Severe acute respiratory syndrome coronavirus 2	Homo sapiens	ILLUMINA	2021-04-18	United States	North America	48	4392.72	5112	0.887202	131355452
SRR15159020	PRJNA731149	AMPLICON	SAMN20220974	SRX11466380	SARS-CoV-2/Human/USA/MN-CDC-IBX507810456174/2021	Illumina NovaSeq 6000	PAIRED	RT-PCR	VIRAL RNA	Severe acute respiratory syndrome coronavirus 2	Homo sapiens	ILLUMINA	2021-04-17	United States	North America	77	3222.93	2552	0.835501	96375165
SRR15159021	PRJNA731149	AMPLICON	SAMN20220975	SRX11466379	SARS-CoV-2/Human/USA/MN-CDC-IBX506196093476/2021	Illumina NovaSeq 6000	PAIRED	RT-PCR	VIRAL RNA	Severe acute respiratory syndrome coronavirus 2	Homo sapiens	ILLUMINA	2021-04-18	United States	North America	50	4697.22	5237	0.932983	140461076
SRR15159022	PRJNA731149	AMPLICON	SAMN20220481	SRX11466378	SARS-CoV-2/Human/USA/NJ-CDC-IBX506154744234/2021	Illumina NovaSeq 6000	PAIRED	RT-PCR	VIRAL RNA	Severe acute respiratory syndrome coronavirus 2	Homo sapiens	ILLUMINA	2021-04-20	United States	North America	57	4696.32	5997	0.857372	140434118
SRR15159023	PRJNA731149	AMPLICON	SAMN20220976	SRX11466377	SARS-CoV-2/Human/USA/MN-CDC-IBX505696672224/2021	Illumina NovaSeq 6000	PAIRED	RT-PCR	VIRAL RNA	Severe acute respiratory syndrome coronavirus 2	Homo sapiens	ILLUMINA	2021-04-19	United States	North America	39	4722.55	5466	0.963448	141218298
SRR15159024	PRJNA731149	AMPLICON	SAMN20220977	SRX11466376	SARS-CoV-2/Human/USA/MN-CDC-IBX505396175411/2021	Illumina NovaSeq 6000	PAIRED	RT-PCR	VIRAL RNA	Severe acute respiratory syndrome coronavirus 2	Homo sapiens	ILLUMINA	2021-04-21	United States	North America	73	979.115	404	0.709795	29278483
SRR15159025	PRJNA731149	AMPLICON	SAMN20220978	SRX11466375	SARS-CoV-2/Human/USA/MN-CDC-IBX503251795254/2021	Illumina NovaSeq 6000	PAIRED	RT-PCR	VIRAL RNA	Severe acute respiratory syndrome coronavirus 2	Homo sapiens	ILLUMINA	2021-04-19	United States	North America	46	5521.25	5896	0.995218	165102052
SRR15159026	PRJNA731149	AMPLICON	SAMN20220979	SRX11466374	SARS-CoV-2/Human/USA/MN-CDC-IBX503055925601/2021	Illumina NovaSeq 6000	PAIRED	RT-PCR	VIRAL RNA	Severe acute respiratory syndrome coronavirus 2	Homo sapiens	ILLUMINA	2021-04-19	United States	North America	55	4109.74	4263	0.955122	122893625
SRR15159027	PRJNA731149	AMPLICON	SAMN20220980	SRX11466373	SARS-CoV-2/Human/USA/MN-CDC-IBX502978111286/2021	Illumina NovaSeq 6000	PAIRED	RT-PCR	VIRAL RNA	Severe acute respiratory syndrome coronavirus 2	Homo sapiens	ILLUMINA	2021-04-19	United States	North America	48	3932	4247	0.949503	117578533
SRR15159028	PRJNA731149	AMPLICON	SAMN20220981	SRX11466372	SARS-CoV-2/Human/USA/MN-CDC-IBX502250039723/2021	Illumina NovaSeq 6000	PAIRED	RT-PCR	VIRAL RNA	Severe acute respiratory syndrome coronavirus 2	Homo sapiens	ILLUMINA	2021-04-24	United States	North America	40	5503.15	5826	0.995118	164560637
SRR15159029	PRJNA731149	AMPLICON	SAMN20220982	SRX11466371	SARS-CoV-2/Human/USA/MN-CDC-IBX501472870261/2021	Illumina NovaSeq 6000	PAIRED	RT-PCR	VIRAL RNA	Severe acute respiratory syndrome coronavirus 2	Homo sapiens	ILLUMINA	2021-04-23	United States	North America	43	4433.95	4680	0.978497	132588444
SRR15159030	PRJNA731149	AMPLICON	SAMN20220530	SRX11466370	SARS-CoV-2/Human/USA/ND-CDC-IBX498002256074/2021	Illumina NovaSeq 6000	PAIRED	RT-PCR	VIRAL RNA	Severe acute respiratory syndrome coronavirus 2	Homo sapiens	ILLUMINA	2021-04-18	United States	North America	43	3810.43	3852	0.810822	113943272
SRR15159031	PRJNA731149	AMPLICON	SAMN20220983	SRX11466369	SARS-CoV-2/Human/USA/MN-CDC-IBX496476822730/2021	Illumina NovaSeq 6000	PAIRED	RT-PCR	VIRAL RNA	Severe acute respiratory syndrome coronavirus 2	Homo sapiens	ILLUMINA	2021-04-19	United States	North America	64	4362.12	4744	0.955857	130440415
SRR15159032	PRJNA731149	AMPLICON	SAMN20220984	SRX11466368	SARS-CoV-2/Human/USA/MN-CDC-IBX495499056901/2021	Illumina NovaSeq 6000	PAIRED	RT-PCR	VIRAL RNA	Severe acute respiratory syndrome coronavirus 2	Homo sapiens	ILLUMINA	2021-04-19	United States	North America	51	4677.34	5173	0.969067	139866624
SRR15159033	PRJNA731149	AMPLICON	SAMN20220482	SRX11466367	SARS-CoV-2/Human/USA/NJ-CDC-IBX494352917991/2021	Illumina NovaSeq 6000	PAIRED	RT-PCR	VIRAL RNA	Severe acute respiratory syndrome coronavirus 2	Homo sapiens	ILLUMINA	2021-04-20	United States	North America	71	3435.3	2255	0.774504	102725783
SRR15159034	PRJNA731149	AMPLICON	SAMN20220415	SRX11466366	SARS-CoV-2/Human/USA/WV-CDC-IBX493387202888/2021	Illumina NovaSeq 6000	PAIRED	RT-PCR	VIRAL RNA	Severe acute respiratory syndrome coronavirus 2	Homo sapiens	ILLUMINA	2021-04-20	United States	North America	62	4507.6	5377	0.88543	134790886
SRR15159035	PRJNA731149	AMPLICON	SAMN20220531	SRX11466365	SARS-CoV-2/Human/USA/ND-CDC-IBX491801564743/2021	Illumina NovaSeq 6000	PAIRED	RT-PCR	VIRAL RNA	Severe acute respiratory syndrome coronavirus 2	Homo sapiens	ILLUMINA	2021-04-23	United States	North America	39	3143.63	2819	0.926262	94003947
SRR15159036	PRJNA731149	AMPLICON	SAMN20220985	SRX11466364	SARS-CoV-2/Human/USA/MN-CDC-IBX491145555299/2021	Illumina NovaSeq 6000	PAIRED	RT-PCR	VIRAL RNA	Severe acute respiratory syndrome coronavirus 2	Homo sapiens	ILLUMINA	2021-04-18	United States	North America	76	3740.97	3209	0.803899	111866264
SRR15159037	PRJNA731149	AMPLICON	SAMN20220986	SRX11466363	SARS-CoV-2/Human/USA/MN-CDC-IBX491056244168/2021	Illumina NovaSeq 6000	PAIRED	RT-PCR	VIRAL RNA	Severe acute respiratory syndrome coronavirus 2	Homo sapiens	ILLUMINA	2021-04-19	United States	North America	38	5276.64	5864	0.978263	157787325
SRR15159038	PRJNA731149	AMPLICON	SAMN20220987	SRX11466362	SARS-CoV-2/Human/USA/MN-CDC-IBX490314159496/2021	Illumina NovaSeq 6000	PAIRED	RT-PCR	VIRAL RNA	Severe acute respiratory syndrome coronavirus 2	Homo sapiens	ILLUMINA	2021-04-19	United States	North America	50	5412.79	6131	0.988162	161858724
SRR15159039	PRJNA731149	AMPLICON	SAMN20220532	SRX11466361	SARS-CoV-2/Human/USA/ND-CDC-IBX490093127484/2021	Illumina NovaSeq 6000	PAIRED	RT-PCR	VIRAL RNA	Severe acute respiratory syndrome coronavirus 2	Homo sapiens	ILLUMINA	2021-04-17	United States	North America	50	4185.94	4789	0.84744	125172190
SRR15159040	PRJNA731149	AMPLICON	SAMN20220988	SRX11466360	SARS-CoV-2/Human/USA/MN-CDC-IBX489717390126/2021	Illumina NovaSeq 6000	PAIRED	RT-PCR	VIRAL RNA	Severe acute respiratory syndrome coronavirus 2	Homo sapiens	ILLUMINA	2021-04-22	United States	North America	52	5785.01	6416	0.995251	172989072
SRR15159041	PRJNA731149	AMPLICON	SAMN20221338	SRX11466359	SARS-CoV-2/Human/USA/MA-CDC-IBX489342951252/2021	Illumina NovaSeq 6000	PAIRED	RT-PCR	VIRAL RNA	Severe acute respiratory syndrome coronavirus 2	Homo sapiens	ILLUMINA	2021-04-23	United States	North America	50	4311.75	4658	0.971541	128934270
SRR15159042	PRJNA731149	AMPLICON	SAMN20220533	SRX11466358	SARS-CoV-2/Human/USA/ND-CDC-IBX489018833951/2021	Illumina NovaSeq 6000	PAIRED	RT-PCR	VIRAL RNA	Severe acute respiratory syndrome coronavirus 2	Homo sapiens	ILLUMINA	2021-04-17	United States	North America	47	5158.22	6170	0.931913	154246291
SRR15159043	PRJNA731149	AMPLICON	SAMN20220989	SRX11466357	SARS-CoV-2/Human/USA/MN-CDC-IBX488988335020/2021	Illumina NovaSeq 6000	PAIRED	RT-PCR	VIRAL RNA	Severe acute respiratory syndrome coronavirus 2	Homo sapiens	ILLUMINA	2021-04-21	United States	North America	47	4622.63	5252	0.947096	138230412
SRR15159044	PRJNA731149	AMPLICON	SAMN20220451	SRX11466356	SARS-CoV-2/Human/USA/NY-CDC-IBX487188750790/2021	Illumina NovaSeq 6000	PAIRED	RT-PCR	VIRAL RNA	Severe acute respiratory syndrome coronavirus 2	Homo sapiens	ILLUMINA	2021-04-24	United States	North America	55	4139.81	4269	0.940708	123792680
SRR15159045	PRJNA731149	AMPLICON	SAMN20220483	SRX11466355	SARS-CoV-2/Human/USA/NJ-CDC-IBX486196264083/2021	Illumina NovaSeq 6000	PAIRED	RT-PCR	VIRAL RNA	Severe acute respiratory syndrome coronavirus 2	Homo sapiens	ILLUMINA	2021-04-20	United States	North America	55	3701.55	3053	0.845333	110687486
SRR15159046	PRJNA731149	AMPLICON	SAMN20220990	SRX11466354	SARS-CoV-2/Human/USA/MN-CDC-IBX484753289048/2021	Illumina NovaSeq 6000	PAIRED	RT-PCR	VIRAL RNA	Severe acute respiratory syndrome coronavirus 2	Homo sapiens	ILLUMINA	2021-04-19	United States	North America	47	4092.68	4275	0.947162	122383276
SRR15159047	PRJNA731149	AMPLICON	SAMN20220991	SRX11466353	SARS-CoV-2/Human/USA/MN-CDC-IBX484354606536/2021	Illumina NovaSeq 6000	PAIRED	RT-PCR	VIRAL RNA	Severe acute respiratory syndrome coronavirus 2	Homo sapiens	ILLUMINA	2021-04-19	United States	North America	42	4233.48	4555	0.949269	126593802
SRR15159048	PRJNA731149	AMPLICON	SAMN20220992	SRX11466352	SARS-CoV-2/Human/USA/MN-CDC-IBX481343772427/2021	Illumina NovaSeq 6000	PAIRED	RT-PCR	VIRAL RNA	Severe acute respiratory syndrome coronavirus 2	Homo sapiens	ILLUMINA	2021-04-21	United States	North America	49	6111.83	6624	0.995753	182762070
SRR15159049	PRJNA731149	AMPLICON	SAMN20220993	SRX11466351	SARS-CoV-2/Human/USA/MN-CDC-IBX480392884787/2021	Illumina NovaSeq 6000	PAIRED	RT-PCR	VIRAL RNA	Severe acute respiratory syndrome coronavirus 2	Homo sapiens	ILLUMINA	2021-04-19	United States	North America	44	4749.12	4918	0.979534	142012879
SRR15159050	PRJNA731149	AMPLICON	SAMN20220994	SRX11466350	SARS-CoV-2/Human/USA/MN-CDC-IBX479100649551/2021	Illumina NovaSeq 6000	PAIRED	RT-PCR	VIRAL RNA	Severe acute respiratory syndrome coronavirus 2	Homo sapiens	ILLUMINA	2021-04-18	United States	North America	54	3269	2361	0.786744	97752893
SRR15159051	PRJNA731149	AMPLICON	SAMN20220995	SRX11466349	SARS-CoV-2/Human/USA/MN-CDC-IBX478022450542/2021	Illumina NovaSeq 6000	PAIRED	RT-PCR	VIRAL RNA	Severe acute respiratory syndrome coronavirus 2	Homo sapiens	ILLUMINA	2021-04-19	United States	North America	49	5296.77	6032	0.988162	158389192
SRR15159052	PRJNA731149	AMPLICON	SAMN20220996	SRX11466348	SARS-CoV-2/Human/USA/MN-CDC-IBX475923317988/2021	Illumina NovaSeq 6000	PAIRED	RT-PCR	VIRAL RNA	Severe acute respiratory syndrome coronavirus 2	Homo sapiens	ILLUMINA	2021-04-17	United States	North America	56	4236.85	4796	0.836438	126694656
SRR15159053	PRJNA731149	AMPLICON	SAMN20220997	SRX11466347	SARS-CoV-2/Human/USA/MN-CDC-IBX474557027441/2021	Illumina NovaSeq 6000	PAIRED	RT-PCR	VIRAL RNA	Severe acute respiratory syndrome coronavirus 2	Homo sapiens	ILLUMINA	2021-04-16	United States	North America	56	2543.41	1444	0.898472	76055511
SRR15159054	PRJNA731149	AMPLICON	SAMN20220998	SRX11466346	SARS-CoV-2/Human/USA/MN-CDC-IBX474406885625/2021	Illumina NovaSeq 6000	PAIRED	RT-PCR	VIRAL RNA	Severe acute respiratory syndrome coronavirus 2	Homo sapiens	ILLUMINA	2021-04-23	United States	North America	45	5460.39	5762	0.995753	163282019
SRR15159055	PRJNA731149	AMPLICON	SAMN20220443	SRX11466345	SARS-CoV-2/Human/USA/PA-CDC-IBX474252462184/2021	Illumina NovaSeq 6000	PAIRED	RT-PCR	VIRAL RNA	Severe acute respiratory syndrome coronavirus 2	Homo sapiens	ILLUMINA	2021-04-20	United States	North America	72	3674.35	3366	0.820152	109874090
SRR15159056	PRJNA731149	AMPLICON	SAMN20220999	SRX11466344	SARS-CoV-2/Human/USA/MN-CDC-IBX472787057364/2021	Illumina NovaSeq 6000	PAIRED	RT-PCR	VIRAL RNA	Severe acute respiratory syndrome coronavirus 2	Homo sapiens	ILLUMINA	2021-04-15	United States	North America	55	3957.04	4171	0.826272	118327504
SRR15159057	PRJNA731149	AMPLICON	SAMN20221000	SRX11466343	SARS-CoV-2/Human/USA/MN-CDC-IBX472505633193/2021	Illumina NovaSeq 6000	PAIRED	RT-PCR	VIRAL RNA	Severe acute respiratory syndrome coronavirus 2	Homo sapiens	ILLUMINA	2021-04-16	United States	North America	65	2928.6	2182	0.920443	87573952
SRR15159058	PRJNA731149	AMPLICON	SAMN20220484	SRX11466342	SARS-CoV-2/Human/USA/NJ-CDC-IBX470576307205/2021	Illumina NovaSeq 6000	PAIRED	RT-PCR	VIRAL RNA	Severe acute respiratory syndrome coronavirus 2	Homo sapiens	ILLUMINA	2021-04-24	United States	North America	49	4493.62	4908	0.955724	134372867
SRR15159059	PRJNA731149	AMPLICON	SAMN20220426	SRX11466341	SARS-CoV-2/Human/USA/WI-CDC-IBX470518005359/2021	Illumina NovaSeq 6000	PAIRED	RT-PCR	VIRAL RNA	Severe acute respiratory syndrome coronavirus 2	Homo sapiens	ILLUMINA	2021-04-17	United States	North America	65	4749.45	5905	0.870046	142022869
SRR15159060	PRJNA731149	AMPLICON	SAMN20221001	SRX11466340	SARS-CoV-2/Human/USA/MN-CDC-IBX468960618256/2021	Illumina NovaSeq 6000	PAIRED	RT-PCR	VIRAL RNA	Severe acute respiratory syndrome coronavirus 2	Homo sapiens	ILLUMINA	2021-04-17	United States	North America	54	2495.69	1253	0.772598	74628677
SRR15159061	PRJNA731149	AMPLICON	SAMN20221002	SRX11466339	SARS-CoV-2/Human/USA/MN-CDC-IBX468679138600/2021	Illumina NovaSeq 6000	PAIRED	RT-PCR	VIRAL RNA	Severe acute respiratory syndrome coronavirus 2	Homo sapiens	ILLUMINA	2021-04-17	United States	North America	61	3081.04	1933	0.79808	92132280
SRR15159062	PRJNA731149	AMPLICON	SAMN20221003	SRX11466338	SARS-CoV-2/Human/USA/MN-CDC-IBX467302947462/2021	Illumina NovaSeq 6000	PAIRED	RT-PCR	VIRAL RNA	Severe acute respiratory syndrome coronavirus 2	Homo sapiens	ILLUMINA	2021-04-17	United States	North America	57	3862.86	3766	0.822091	115511065
SRR15159063	PRJNA731149	AMPLICON	SAMN20221336	SRX11466337	SARS-CoV-2/Human/USA/MI-CDC-IBX466901954444/2021	Illumina NovaSeq 6000	PAIRED	RT-PCR	VIRAL RNA	Severe acute respiratory syndrome coronavirus 2	Homo sapiens	ILLUMINA	2021-04-24	United States	North America	74	1232.96	570	0.749691	36869177
SRR15159064	PRJNA731149	AMPLICON	SAMN20221004	SRX11466336	SARS-CoV-2/Human/USA/MN-CDC-IBX464450570776/2021	Illumina NovaSeq 6000	PAIRED	RT-PCR	VIRAL RNA	Severe acute respiratory syndrome coronavirus 2	Homo sapiens	ILLUMINA	2021-04-19	United States	North America	47	5596.95	6301	0.991339	167365591
SRR15159065	PRJNA731149	AMPLICON	SAMN20221005	SRX11466335	SARS-CoV-2/Human/USA/MN-CDC-IBX463609257301/2021	Illumina NovaSeq 6000	PAIRED	RT-PCR	VIRAL RNA	Severe acute respiratory syndrome coronavirus 2	Homo sapiens	ILLUMINA	2021-04-17	United States	North America	57	4126.87	4553	0.827977	123405758
SRR15159066	PRJNA731149	AMPLICON	SAMN20221006	SRX11466334	SARS-CoV-2/Human/USA/MN-CDC-IBX461635096897/2021	Illumina NovaSeq 6000	PAIRED	RT-PCR	VIRAL RNA	Severe acute respiratory syndrome coronavirus 2	Homo sapiens	ILLUMINA	2021-04-17	United States	North America	69	3030.07	1535	0.782062	90608162
SRR15159067	PRJNA731149	AMPLICON	SAMN20221007	SRX11466333	SARS-CoV-2/Human/USA/MN-CDC-IBX461355708902/2021	Illumina NovaSeq 6000	PAIRED	RT-PCR	VIRAL RNA	Severe acute respiratory syndrome coronavirus 2	Homo sapiens	ILLUMINA	2021-04-17	United States	North America	70	3435.39	2680	0.822058	102728552
SRR15159068	PRJNA731149	AMPLICON	SAMN20221008	SRX11466332	SARS-CoV-2/Human/USA/MN-CDC-IBX460930678449/2021	Illumina NovaSeq 6000	PAIRED	RT-PCR	VIRAL RNA	Severe acute respiratory syndrome coronavirus 2	Homo sapiens	ILLUMINA	2021-04-16	United States	North America	47	4938.74	5894	0.956426	147683021
SRR15159069	PRJNA731149	AMPLICON	SAMN20221009	SRX11466331	SARS-CoV-2/Human/USA/MN-CDC-IBX460661374899/2021	Illumina NovaSeq 6000	PAIRED	RT-PCR	VIRAL RNA	Severe acute respiratory syndrome coronavirus 2	Homo sapiens	ILLUMINA	2021-04-22	United States	North America	52	5274.93	6028	0.986791	157736199
SRR15159070	PRJNA731149	AMPLICON	SAMN20221010	SRX11466330	SARS-CoV-2/Human/USA/MN-CDC-IBX460226282196/2021	Illumina NovaSeq 6000	PAIRED	RT-PCR	VIRAL RNA	Severe acute respiratory syndrome coronavirus 2	Homo sapiens	ILLUMINA	2021-04-17	United States	North America	55	3965.34	3954	0.843126	118575500
SRR15159071	PRJNA731149	AMPLICON	SAMN20221011	SRX11466329	SARS-CoV-2/Human/USA/MN-CDC-IBX458445062611/2021	Illumina NovaSeq 6000	PAIRED	RT-PCR	VIRAL RNA	Severe acute respiratory syndrome coronavirus 2	Homo sapiens	ILLUMINA	2021-04-22	United States	North America	61	2253.29	1442	0.839782	67380275
SRR15159072	PRJNA731149	AMPLICON	SAMN20221012	SRX11466328	SARS-CoV-2/Human/USA/MN-CDC-IBX456638749255/2021	Illumina NovaSeq 6000	PAIRED	RT-PCR	VIRAL RNA	Severe acute respiratory syndrome coronavirus 2	Homo sapiens	ILLUMINA	2021-04-21	United States	North America	73	3001.42	2324	0.913587	89751510
SRR15159073	PRJNA731149	AMPLICON	SAMN20221013	SRX11466327	SARS-CoV-2/Human/USA/MN-CDC-IBX455651186595/2021	Illumina NovaSeq 6000	PAIRED	RT-PCR	VIRAL RNA	Severe acute respiratory syndrome coronavirus 2	Homo sapiens	ILLUMINA	2021-04-17	United States	North America	50	3617.87	3185	0.79992	108185118
SRR15159074	PRJNA731149	AMPLICON	SAMN20221014	SRX11466326	SARS-CoV-2/Human/USA/MN-CDC-IBX453861621064/2021	Illumina NovaSeq 6000	PAIRED	RT-PCR	VIRAL RNA	Severe acute respiratory syndrome coronavirus 2	Homo sapiens	ILLUMINA	2021-04-23	United States	North America	45	5281.49	5695	0.989031	157932419
SRR15159075	PRJNA731149	AMPLICON	SAMN20220485	SRX11466325	SARS-CoV-2/Human/USA/NJ-CDC-IBX451075026034/2021	Illumina NovaSeq 6000	PAIRED	RT-PCR	VIRAL RNA	Severe acute respiratory syndrome coronavirus 2	Homo sapiens	ILLUMINA	2021-04-20	United States	North America	42	3969.61	3978	0.829214	118703136
SRR15159076	PRJNA731149	AMPLICON	SAMN20221015	SRX11466324	SARS-CoV-2/Human/USA/MN-CDC-IBX451068702344/2021	Illumina NovaSeq 6000	PAIRED	RT-PCR	VIRAL RNA	Severe acute respiratory syndrome coronavirus 2	Homo sapiens	ILLUMINA	2021-04-21	United States	North America	55	3566.27	3399	0.932281	106642216
SRR15159077	PRJNA731149	AMPLICON	SAMN20220486	SRX11466323	SARS-CoV-2/Human/USA/NJ-CDC-IBX449805887115/2021	Illumina NovaSeq 6000	PAIRED	RT-PCR	VIRAL RNA	Severe acute respiratory syndrome coronavirus 2	Homo sapiens	ILLUMINA	2021-04-24	United States	North America	42	5366.95	5911	0.979333	160487958
SRR15159078	PRJNA731149	AMPLICON	SAMN20221016	SRX11466322	SARS-CoV-2/Human/USA/MN-CDC-IBX449415883713/2021	Illumina NovaSeq 6000	PAIRED	RT-PCR	VIRAL RNA	Severe acute respiratory syndrome coronavirus 2	Homo sapiens	ILLUMINA	2021-04-16	United States	North America	61	1958.01	849	0.784102	58550314
SRR15159079	PRJNA731149	AMPLICON	SAMN20221017	SRX11466321	SARS-CoV-2/Human/USA/MN-CDC-IBX448003187311/2021	Illumina NovaSeq 6000	PAIRED	RT-PCR	VIRAL RNA	Severe acute respiratory syndrome coronavirus 2	Homo sapiens	ILLUMINA	2021-04-19	United States	North America	33	5597.01	6037	0.986724	167367426
SRR15159080	PRJNA731149	AMPLICON	SAMN20221018	SRX11466320	SARS-CoV-2/Human/USA/MN-CDC-IBX446408087413/2021	Illumina NovaSeq 6000	PAIRED	RT-PCR	VIRAL RNA	Severe acute respiratory syndrome coronavirus 2	Homo sapiens	ILLUMINA	2021-04-19	United States	North America	47	4282.52	4486	0.980671	128060281
SRR15159081	PRJNA731149	AMPLICON	SAMN20221019	SRX11466319	SARS-CoV-2/Human/USA/MN-CDC-IBX446376963854/2021	Illumina NovaSeq 6000	PAIRED	RT-PCR	VIRAL RNA	Severe acute respiratory syndrome coronavirus 2	Homo sapiens	ILLUMINA	2021-04-17	United States	North America	53	5299.58	6486	0.918938	158473456
SRR15159082	PRJNA731149	AMPLICON	SAMN20221020	SRX11466318	SARS-CoV-2/Human/USA/MN-CDC-IBX446215916994/2021	Illumina NovaSeq 6000	PAIRED	RT-PCR	VIRAL RNA	Severe acute respiratory syndrome coronavirus 2	Homo sapiens	ILLUMINA	2021-04-16	United States	North America	49	3631.71	3165	0.798381	108599107
SRR15159083	PRJNA731149	AMPLICON	SAMN20221021	SRX11466317	SARS-CoV-2/Human/USA/MN-CDC-IBX445999609152/2021	Illumina NovaSeq 6000	PAIRED	RT-PCR	VIRAL RNA	Severe acute respiratory syndrome coronavirus 2	Homo sapiens	ILLUMINA	2021-04-16	United States	North America	58	4750.43	6110	0.872488	142052118
SRR15159084	PRJNA731149	AMPLICON	SAMN20221022	SRX11466316	SARS-CoV-2/Human/USA/MN-CDC-IBX443432170711/2021	Illumina NovaSeq 6000	PAIRED	RT-PCR	VIRAL RNA	Severe acute respiratory syndrome coronavirus 2	Homo sapiens	ILLUMINA	2021-04-17	United States	North America	48	4759.41	5530	0.916196	142320647
SRR15159085	PRJNA731149	AMPLICON	SAMN20221023	SRX11466315	SARS-CoV-2/Human/USA/MN-CDC-IBX442474401435/2021	Illumina NovaSeq 6000	PAIRED	RT-PCR	VIRAL RNA	Severe acute respiratory syndrome coronavirus 2	Homo sapiens	ILLUMINA	2021-04-17	United States	North America	52	4374.25	5203	0.849447	130803056
SRR15159086	PRJNA731149	AMPLICON	SAMN20221024	SRX11466314	SARS-CoV-2/Human/USA/MN-CDC-IBX442320824788/2021	Illumina NovaSeq 6000	PAIRED	RT-PCR	VIRAL RNA	Severe acute respiratory syndrome coronavirus 2	Homo sapiens	ILLUMINA	2021-04-14	United States	North America	57	2559.97	1596	0.83928	76550781
SRR15159087	PRJNA731149	AMPLICON	SAMN20221025	SRX11466313	SARS-CoV-2/Human/USA/MN-CDC-IBX438382962837/2021	Illumina NovaSeq 6000	PAIRED	RT-PCR	VIRAL RNA	Severe acute respiratory syndrome coronavirus 2	Homo sapiens	ILLUMINA	2021-04-19	United States	North America	49	3760.85	3746	0.94442	112460617
SRR15159088	PRJNA731149	AMPLICON	SAMN20221026	SRX11466312	SARS-CoV-2/Human/USA/MN-CDC-IBX438204231525/2021	Illumina NovaSeq 6000	PAIRED	RT-PCR	VIRAL RNA	Severe acute respiratory syndrome coronavirus 2	Homo sapiens	ILLUMINA	2021-04-22	United States	North America	36	5829.1	6340	0.98649	174307590
SRR15159089	PRJNA731149	AMPLICON	SAMN20221027	SRX11466311	SARS-CoV-2/Human/USA/MN-CDC-IBX437532614807/2021	Illumina NovaSeq 6000	PAIRED	RT-PCR	VIRAL RNA	Severe acute respiratory syndrome coronavirus 2	Homo sapiens	ILLUMINA	2021-04-18	United States	North America	69	2929.68	1310	0.809216	87606322
SRR15159090	PRJNA731149	AMPLICON	SAMN20221028	SRX11466310	SARS-CoV-2/Human/USA/MN-CDC-IBX434820197257/2021	Illumina NovaSeq 6000	PAIRED	RT-PCR	VIRAL RNA	Severe acute respiratory syndrome coronavirus 2	Homo sapiens	ILLUMINA	2021-04-19	United States	North America	58	3458.63	3121	0.937498	103423308
SRR15159091	PRJNA731149	AMPLICON	SAMN20221029	SRX11466309	SARS-CoV-2/Human/USA/MN-CDC-IBX434600354596/2021	Illumina NovaSeq 6000	PAIRED	RT-PCR	VIRAL RNA	Severe acute respiratory syndrome coronavirus 2	Homo sapiens	ILLUMINA	2021-04-22	United States	North America	49	5171.66	5702	0.988329	154648229
SRR15159092	PRJNA731149	AMPLICON	SAMN20221030	SRX11466308	SARS-CoV-2/Human/USA/MN-CDC-IBX433776509449/2021	Illumina NovaSeq 6000	PAIRED	RT-PCR	VIRAL RNA	Severe acute respiratory syndrome coronavirus 2	Homo sapiens	ILLUMINA	2021-04-19	United States	North America	44	5656.01	6128	0.995251	169131648
SRR15159093	PRJNA731149	AMPLICON	SAMN20221031	SRX11466307	SARS-CoV-2/Human/USA/MN-CDC-IBX433006424315/2021	Illumina NovaSeq 6000	PAIRED	RT-PCR	VIRAL RNA	Severe acute respiratory syndrome coronavirus 2	Homo sapiens	ILLUMINA	2021-04-21	United States	North America	47	4971.43	5427	0.977093	148660820
SRR15159094	PRJNA731149	AMPLICON	SAMN20221032	SRX11466306	SARS-CoV-2/Human/USA/MN-CDC-IBX431857202038/2021	Illumina NovaSeq 6000	PAIRED	RT-PCR	VIRAL RNA	Severe acute respiratory syndrome coronavirus 2	Homo sapiens	ILLUMINA	2021-04-19	United States	North America	36	4597.83	5273	0.95472	137488996
SRR15159095	PRJNA731149	AMPLICON	SAMN20221033	SRX11466305	SARS-CoV-2/Human/USA/MN-CDC-IBX431595159478/2021	Illumina NovaSeq 6000	PAIRED	RT-PCR	VIRAL RNA	Severe acute respiratory syndrome coronavirus 2	Homo sapiens	ILLUMINA	2021-04-21	United States	North America	43	4039.44	4108	0.946293	120791455
SRR15159096	PRJNA731149	AMPLICON	SAMN20221034	SRX11466304	SARS-CoV-2/Human/USA/MN-CDC-IBX430575803360/2021	Illumina NovaSeq 6000	PAIRED	RT-PCR	VIRAL RNA	Severe acute respiratory syndrome coronavirus 2	Homo sapiens	ILLUMINA	2021-04-19	United States	North America	55	3740.54	3707	0.952446	111853315
SRR15159097	PRJNA731149	AMPLICON	SAMN20221035	SRX11466303	SARS-CoV-2/Human/USA/MN-CDC-IBX430224468064/2021	Illumina NovaSeq 6000	PAIRED	RT-PCR	VIRAL RNA	Severe acute respiratory syndrome coronavirus 2	Homo sapiens	ILLUMINA	2021-04-14	United States	North America	68	2710.45	1712	0.860047	81050714
SRR15159098	PRJNA731149	AMPLICON	SAMN20220487	SRX11466302	SARS-CoV-2/Human/USA/NJ-CDC-IBX429448984637/2021	Illumina NovaSeq 6000	PAIRED	RT-PCR	VIRAL RNA	Severe acute respiratory syndrome coronavirus 2	Homo sapiens	ILLUMINA	2021-04-24	United States	North America	37	4589.74	4738	0.991406	137246856
SRR15159099	PRJNA731149	AMPLICON	SAMN20221036	SRX11466301	SARS-CoV-2/Human/USA/MN-CDC-IBX429344042780/2021	Illumina NovaSeq 6000	PAIRED	RT-PCR	VIRAL RNA	Severe acute respiratory syndrome coronavirus 2	Homo sapiens	ILLUMINA	2021-04-18	United States	North America	64	4154.22	4583	0.846872	124223497
SRR15159100	PRJNA731149	AMPLICON	SAMN20221037	SRX11466300	SARS-CoV-2/Human/USA/MN-CDC-IBX428900023816/2021	Illumina NovaSeq 6000	PAIRED	RT-PCR	VIRAL RNA	Severe acute respiratory syndrome coronavirus 2	Homo sapiens	ILLUMINA	2021-04-14	United States	North America	51	5222.6	5872	0.965054	156171474
SRR15159101	PRJNA731149	AMPLICON	SAMN20220488	SRX11466299	SARS-CoV-2/Human/USA/NJ-CDC-IBX428555259810/2021	Illumina NovaSeq 6000	PAIRED	RT-PCR	VIRAL RNA	Severe acute respiratory syndrome coronavirus 2	Homo sapiens	ILLUMINA	2021-04-24	United States	North America	88	3393.35	3049	0.927465	101471432
SRR15159102	PRJNA731149	AMPLICON	SAMN20221038	SRX11466298	SARS-CoV-2/Human/USA/MN-CDC-IBX428428474590/2021	Illumina NovaSeq 6000	PAIRED	RT-PCR	VIRAL RNA	Severe acute respiratory syndrome coronavirus 2	Homo sapiens	ILLUMINA	2021-04-22	United States	North America	43	3465.62	3296	0.958767	103632560
SRR15159103	PRJNA731149	AMPLICON	SAMN20221039	SRX11466297	SARS-CoV-2/Human/USA/MN-CDC-IBX426467457881/2021	Illumina NovaSeq 6000	PAIRED	RT-PCR	VIRAL RNA	Severe acute respiratory syndrome coronavirus 2	Homo sapiens	ILLUMINA	2021-04-16	United States	North America	69	3803.38	3629	0.935291	113732457
SRR15159104	PRJNA731149	AMPLICON	SAMN20221040	SRX11466296	SARS-CoV-2/Human/USA/MN-CDC-IBX426203806473/2021	Illumina NovaSeq 6000	PAIRED	RT-PCR	VIRAL RNA	Severe acute respiratory syndrome coronavirus 2	Homo sapiens	ILLUMINA	2021-04-17	United States	North America	69	3126.31	2101	0.791359	93485931
SRR15159105	PRJNA731149	AMPLICON	SAMN20221041	SRX11466295	SARS-CoV-2/Human/USA/MN-CDC-IBX424361160040/2021	Illumina NovaSeq 6000	PAIRED	RT-PCR	VIRAL RNA	Severe acute respiratory syndrome coronavirus 2	Homo sapiens	ILLUMINA	2021-04-19	United States	North America	49	5460.97	6424	0.938301	163299320
SRR15159106	PRJNA731149	AMPLICON	SAMN20221042	SRX11466294	SARS-CoV-2/Human/USA/MN-CDC-IBX422258157209/2021	Illumina NovaSeq 6000	PAIRED	RT-PCR	VIRAL RNA	Severe acute respiratory syndrome coronavirus 2	Homo sapiens	ILLUMINA	2021-04-22	United States	North America	52	5081.95	5622	0.971675	151965663
SRR15159107	PRJNA731149	AMPLICON	SAMN20221043	SRX11466293	SARS-CoV-2/Human/USA/MN-CDC-IBX420204080785/2021	Illumina NovaSeq 6000	PAIRED	RT-PCR	VIRAL RNA	Severe acute respiratory syndrome coronavirus 2	Homo sapiens	ILLUMINA	2021-04-18	United States	North America	52	4150.27	4766	0.876166	124105520
SRR15159108	PRJNA731149	AMPLICON	SAMN20221044	SRX11466292	SARS-CoV-2/Human/USA/MN-CDC-IBX418996438446/2021	Illumina NovaSeq 6000	PAIRED	RT-PCR	VIRAL RNA	Severe acute respiratory syndrome coronavirus 2	Homo sapiens	ILLUMINA	2021-04-21	United States	North America	46	2614.94	2216	0.930709	78194693
SRR15159109	PRJNA731149	AMPLICON	SAMN20221045	SRX11466291	SARS-CoV-2/Human/USA/MN-CDC-IBX418586823684/2021	Illumina NovaSeq 6000	PAIRED	RT-PCR	VIRAL RNA	Severe acute respiratory syndrome coronavirus 2	Homo sapiens	ILLUMINA	2021-04-19	United States	North America	34	4768.13	5559	0.969568	142581305
SRR15159110	PRJNA731149	AMPLICON	SAMN20221046	SRX11466290	SARS-CoV-2/Human/USA/MN-CDC-IBX416471750901/2021	Illumina NovaSeq 6000	PAIRED	RT-PCR	VIRAL RNA	Severe acute respiratory syndrome coronavirus 2	Homo sapiens	ILLUMINA	2021-04-19	United States	North America	52	4734.16	5317	0.984717	141565633
SRR15159111	PRJNA731149	AMPLICON	SAMN20221047	SRX11466289	SARS-CoV-2/Human/USA/MN-CDC-IBX413530645291/2021	Illumina NovaSeq 6000	PAIRED	RT-PCR	VIRAL RNA	Severe acute respiratory syndrome coronavirus 2	Homo sapiens	ILLUMINA	2021-04-23	United States	North America	52	3182.16	2818	0.941946	95156117
SRR15159112	PRJNA731149	AMPLICON	SAMN20221048	SRX11466288	SARS-CoV-2/Human/USA/MN-CDC-IBX413096701359/2021	Illumina NovaSeq 6000	PAIRED	RT-PCR	VIRAL RNA	Severe acute respiratory syndrome coronavirus 2	Homo sapiens	ILLUMINA	2021-04-19	United States	North America	48	4842.13	5174	0.987593	144794165
SRR15159113	PRJNA731149	AMPLICON	SAMN20221049	SRX11466287	SARS-CoV-2/Human/USA/MN-CDC-IBX412910231803/2021	Illumina NovaSeq 6000	PAIRED	RT-PCR	VIRAL RNA	Severe acute respiratory syndrome coronavirus 2	Homo sapiens	ILLUMINA	2021-04-19	United States	North America	76	2683.2	2287	0.920008	80235650
SRR15159114	PRJNA731149	AMPLICON	SAMN20221050	SRX11466286	SARS-CoV-2/Human/USA/MN-CDC-IBX410219205245/2021	Illumina NovaSeq 6000	PAIRED	RT-PCR	VIRAL RNA	Severe acute respiratory syndrome coronavirus 2	Homo sapiens	ILLUMINA	2021-04-19	United States	North America	55	5114.02	5858	0.987995	152924556
SRR15159115	PRJNA731149	AMPLICON	SAMN20221051	SRX11466285	SARS-CoV-2/Human/USA/MN-CDC-IBX408662331164/2021	Illumina NovaSeq 6000	PAIRED	RT-PCR	VIRAL RNA	Severe acute respiratory syndrome coronavirus 2	Homo sapiens	ILLUMINA	2021-04-19	United States	North America	62	1941.56	1009	0.873357	58058434
SRR15159116	PRJNA731149	AMPLICON	SAMN20221052	SRX11466284	SARS-CoV-2/Human/USA/MN-CDC-IBX408599634603/2021	Illumina NovaSeq 6000	PAIRED	RT-PCR	VIRAL RNA	Severe acute respiratory syndrome coronavirus 2	Homo sapiens	ILLUMINA	2021-04-19	United States	North America	47	5307.34	6149	0.987861	158705391
SRR15159117	PRJNA731149	AMPLICON	SAMN20221053	SRX11466283	SARS-CoV-2/Human/USA/MN-CDC-IBX407262215183/2021	Illumina NovaSeq 6000	PAIRED	RT-PCR	VIRAL RNA	Severe acute respiratory syndrome coronavirus 2	Homo sapiens	ILLUMINA	2021-04-15	United States	North America	55	2817.06	1859	0.868441	84238633
SRR15159118	PRJNA731149	AMPLICON	SAMN20221054	SRX11466282	SARS-CoV-2/Human/USA/MN-CDC-IBX405662332992/2021	Illumina NovaSeq 6000	PAIRED	RT-PCR	VIRAL RNA	Severe acute respiratory syndrome coronavirus 2	Homo sapiens	ILLUMINA	2021-04-19	United States	North America	52	4632.14	5183	0.965154	138514844
SRR15159119	PRJNA731149	AMPLICON	SAMN20221055	SRX11466281	SARS-CoV-2/Human/USA/MN-CDC-IBX405477350312/2021	Illumina NovaSeq 6000	PAIRED	RT-PCR	VIRAL RNA	Severe acute respiratory syndrome coronavirus 2	Homo sapiens	ILLUMINA	2021-04-14	United States	North America	36	4752.55	5541	0.944721	142115603
SRR15159120	PRJNA731149	AMPLICON	SAMN20221056	SRX11466280	SARS-CoV-2/Human/USA/MN-CDC-IBX405296558260/2021	Illumina NovaSeq 6000	PAIRED	RT-PCR	VIRAL RNA	Severe acute respiratory syndrome coronavirus 2	Homo sapiens	ILLUMINA	2021-04-17	United States	North America	62	4151.58	4574	0.863191	124144585
SRR15159121	PRJNA731149	AMPLICON	SAMN20221057	SRX11466279	SARS-CoV-2/Human/USA/MN-CDC-IBX401949181525/2021	Illumina NovaSeq 6000	PAIRED	RT-PCR	VIRAL RNA	Severe acute respiratory syndrome coronavirus 2	Homo sapiens	ILLUMINA	2021-04-18	United States	North America	59	4740.99	5613	0.899207	141769895
SRR15159122	PRJNA731149	AMPLICON	SAMN20221058	SRX11466278	SARS-CoV-2/Human/USA/MN-CDC-IBX401419612538/2021	Illumina NovaSeq 6000	PAIRED	RT-PCR	VIRAL RNA	Severe acute respiratory syndrome coronavirus 2	Homo sapiens	ILLUMINA	2021-04-19	United States	North America	42	3912.96	4414	0.857941	117009224
SRR15159123	PRJNA731149	AMPLICON	SAMN20221059	SRX11466277	SARS-CoV-2/Human/USA/MN-CDC-IBX400810176511/2021	Illumina NovaSeq 6000	PAIRED	RT-PCR	VIRAL RNA	Severe acute respiratory syndrome coronavirus 2	Homo sapiens	ILLUMINA	2021-04-19	United States	North America	37	3862.09	3974	0.945156	115488218
SRR15159124	PRJNA731149	AMPLICON	SAMN20221060	SRX11466276	SARS-CoV-2/Human/USA/MN-CDC-IBX396429971843/2021	Illumina NovaSeq 6000	PAIRED	RT-PCR	VIRAL RNA	Severe acute respiratory syndrome coronavirus 2	Homo sapiens	ILLUMINA	2021-04-17	United States	North America	65	3062.94	1872	0.796676	91591180
SRR15159125	PRJNA731149	AMPLICON	SAMN20221061	SRX11466275	SARS-CoV-2/Human/USA/MN-CDC-IBX393753627999/2021	Illumina NovaSeq 6000	PAIRED	RT-PCR	VIRAL RNA	Severe acute respiratory syndrome coronavirus 2	Homo sapiens	ILLUMINA	2021-04-17	United States	North America	70	3309.88	2448	0.794201	98975431
SRR15159126	PRJNA731149	AMPLICON	SAMN20220432	SRX11466274	SARS-CoV-2/Human/USA/VA-CDC-IBX393192741273/2021	Illumina NovaSeq 6000	PAIRED	RT-PCR	VIRAL RNA	Severe acute respiratory syndrome coronavirus 2	Homo sapiens	ILLUMINA	2021-04-20	United States	North America	50	4317.99	5107	0.835836	129120821
SRR15159127	PRJNA731149	AMPLICON	SAMN20221062	SRX11466273	SARS-CoV-2/Human/USA/MN-CDC-IBX391222907548/2021	Illumina NovaSeq 6000	PAIRED	RT-PCR	VIRAL RNA	Severe acute respiratory syndrome coronavirus 2	Homo sapiens	ILLUMINA	2021-04-19	United States	North America	65	2565.4	2102	0.91867	76713204
SRR15159128	PRJNA731149	AMPLICON	SAMN20221063	SRX11466272	SARS-CoV-2/Human/USA/MN-CDC-IBX391220965088/2021	Illumina NovaSeq 6000	PAIRED	RT-PCR	VIRAL RNA	Severe acute respiratory syndrome coronavirus 2	Homo sapiens	ILLUMINA	2021-04-18	United States	North America	74	2467.32	1171	0.782497	73780233
SRR15159129	PRJNA731149	AMPLICON	SAMN20221064	SRX11466271	SARS-CoV-2/Human/USA/MN-CDC-IBX390655034589/2021	Illumina NovaSeq 6000	PAIRED	RT-PCR	VIRAL RNA	Severe acute respiratory syndrome coronavirus 2	Homo sapiens	ILLUMINA	2021-04-18	United States	North America	70	3055.69	1989	0.824566	91374409
SRR15159130	PRJNA731149	AMPLICON	SAMN20221065	SRX11466270	SARS-CoV-2/Human/USA/MN-CDC-IBX390530840272/2021	Illumina NovaSeq 6000	PAIRED	RT-PCR	VIRAL RNA	Severe acute respiratory syndrome coronavirus 2	Homo sapiens	ILLUMINA	2021-04-24	United States	North America	54	5806.02	6323	0.995519	173617479
SRR15159131	PRJNA731149	AMPLICON	SAMN20221066	SRX11466269	SARS-CoV-2/Human/USA/MN-CDC-IBX390526358806/2021	Illumina NovaSeq 6000	PAIRED	RT-PCR	VIRAL RNA	Severe acute respiratory syndrome coronavirus 2	Homo sapiens	ILLUMINA	2021-04-17	United States	North America	66	3028.58	2216	0.794937	90563754
SRR15159132	PRJNA731149	AMPLICON	SAMN20221067	SRX11466268	SARS-CoV-2/Human/USA/MN-CDC-IBX387170088247/2021	Illumina NovaSeq 6000	PAIRED	RT-PCR	VIRAL RNA	Severe acute respiratory syndrome coronavirus 2	Homo sapiens	ILLUMINA	2021-04-17	United States	North America	58	3688.1	3420	0.819182	110285394
SRR15159133	PRJNA731149	AMPLICON	SAMN20221068	SRX11466267	SARS-CoV-2/Human/USA/MN-CDC-IBX386321972944/2021	Illumina NovaSeq 6000	PAIRED	RT-PCR	VIRAL RNA	Severe acute respiratory syndrome coronavirus 2	Homo sapiens	ILLUMINA	2021-04-17	United States	North America	56	4549.96	5606	0.871083	136057600
SRR15159134	PRJNA731149	AMPLICON	SAMN20221069	SRX11466266	SARS-CoV-2/Human/USA/MN-CDC-IBX385478329700/2021	Illumina NovaSeq 6000	PAIRED	RT-PCR	VIRAL RNA	Severe acute respiratory syndrome coronavirus 2	Homo sapiens	ILLUMINA	2021-04-17	United States	North America	50	3925.35	4001	0.799184	117379885
SRR15159135	PRJNA731149	AMPLICON	SAMN20221070	SRX11466265	SARS-CoV-2/Human/USA/MN-CDC-IBX385154827575/2021	Illumina NovaSeq 6000	PAIRED	RT-PCR	VIRAL RNA	Severe acute respiratory syndrome coronavirus 2	Homo sapiens	ILLUMINA	2021-04-17	United States	North America	57	4257.42	4814	0.845969	127309735
SRR15159136	PRJNA731149	AMPLICON	SAMN20221071	SRX11466264	SARS-CoV-2/Human/USA/MN-CDC-IBX384653671766/2021	Illumina NovaSeq 6000	PAIRED	RT-PCR	VIRAL RNA	Severe acute respiratory syndrome coronavirus 2	Homo sapiens	ILLUMINA	2021-04-22	United States	North America	64	3769.9	3790	0.948333	112731424
SRR15159137	PRJNA731149	AMPLICON	SAMN20221072	SRX11466263	SARS-CoV-2/Human/USA/MN-CDC-IBX383491320525/2021	Illumina NovaSeq 6000	PAIRED	RT-PCR	VIRAL RNA	Severe acute respiratory syndrome coronavirus 2	Homo sapiens	ILLUMINA	2021-04-18	United States	North America	70	4027.82	3930	0.833896	120443934
SRR15159138	PRJNA731149	AMPLICON	SAMN20221073	SRX11466262	SARS-CoV-2/Human/USA/MN-CDC-IBX377669160251/2021	Illumina NovaSeq 6000	PAIRED	RT-PCR	VIRAL RNA	Severe acute respiratory syndrome coronavirus 2	Homo sapiens	ILLUMINA	2021-04-15	United States	North America	61	3700.58	3457	0.935759	110658337
SRR15159139	PRJNA731149	AMPLICON	SAMN20220438	SRX11466261	SARS-CoV-2/Human/USA/SD-CDC-IBX376428951430/2021	Illumina NovaSeq 6000	PAIRED	RT-PCR	VIRAL RNA	Severe acute respiratory syndrome coronavirus 2	Homo sapiens	ILLUMINA	2021-04-19	United States	North America	56	4886.82	5183	0.987092	146130667
SRR15159140	PRJNA731149	AMPLICON	SAMN20221074	SRX11466260	SARS-CoV-2/Human/USA/MN-CDC-IBX376331714029/2021	Illumina NovaSeq 6000	PAIRED	RT-PCR	VIRAL RNA	Severe acute respiratory syndrome coronavirus 2	Homo sapiens	ILLUMINA	2021-04-17	United States	North America	41	4758.19	6070	0.864896	142284231
SRR15159141	PRJNA731149	AMPLICON	SAMN20221075	SRX11466259	SARS-CoV-2/Human/USA/MN-CDC-IBX375201168487/2021	Illumina NovaSeq 6000	PAIRED	RT-PCR	VIRAL RNA	Severe acute respiratory syndrome coronavirus 2	Homo sapiens	ILLUMINA	2021-04-16	United States	North America	44	3597.54	3250	0.934354	107577324
SRR15159142	PRJNA731149	AMPLICON	SAMN20221076	SRX11466258	SARS-CoV-2/Human/USA/MN-CDC-IBX375164186253/2021	Illumina NovaSeq 6000	PAIRED	RT-PCR	VIRAL RNA	Severe acute respiratory syndrome coronavirus 2	Homo sapiens	ILLUMINA	2021-04-18	United States	North America	58	3650.23	2928	0.809584	109152728
SRR15159143	PRJNA731149	AMPLICON	SAMN20220427	SRX11466257	SARS-CoV-2/Human/USA/WI-CDC-IBX374922447292/2021	Illumina NovaSeq 6000	PAIRED	RT-PCR	VIRAL RNA	Severe acute respiratory syndrome coronavirus 2	Homo sapiens	ILLUMINA	2021-04-20	United States	North America	65	3896.24	3812	0.850818	116509353
SRR15159144	PRJNA731149	AMPLICON	SAMN20221077	SRX11466256	SARS-CoV-2/Human/USA/MN-CDC-IBX373045204996/2021	Illumina NovaSeq 6000	PAIRED	RT-PCR	VIRAL RNA	Severe acute respiratory syndrome coronavirus 2	Homo sapiens	ILLUMINA	2021-04-17	United States	North America	64	4710.01	5969	0.878507	140843563
SRR15159145	PRJNA731149	AMPLICON	SAMN20221078	SRX11466255	SARS-CoV-2/Human/USA/MN-CDC-IBX371862530665/2021	Illumina NovaSeq 6000	PAIRED	RT-PCR	VIRAL RNA	Severe acute respiratory syndrome coronavirus 2	Homo sapiens	ILLUMINA	2021-04-15	United States	North America	51	5048.66	5648	0.96502	150970085
SRR15159146	PRJNA731149	AMPLICON	SAMN20221079	SRX11466254	SARS-CoV-2/Human/USA/MN-CDC-IBX370220207707/2021	Illumina NovaSeq 6000	PAIRED	RT-PCR	VIRAL RNA	Severe acute respiratory syndrome coronavirus 2	Homo sapiens	ILLUMINA	2021-04-18	United States	North America	64	3954.92	4007	0.850684	118264076
SRR15159147	PRJNA731149	AMPLICON	SAMN20221080	SRX11466253	SARS-CoV-2/Human/USA/MN-CDC-IBX370140272559/2021	Illumina NovaSeq 6000	PAIRED	RT-PCR	VIRAL RNA	Severe acute respiratory syndrome coronavirus 2	Homo sapiens	ILLUMINA	2021-04-17	United States	North America	55	4256.51	4962	0.854429	127282297
SRR15159148	PRJNA731149	AMPLICON	SAMN20220439	SRX11466252	SARS-CoV-2/Human/USA/SD-CDC-IBX369982087368/2021	Illumina NovaSeq 6000	PAIRED	RT-PCR	VIRAL RNA	Severe acute respiratory syndrome coronavirus 2	Homo sapiens	ILLUMINA	2021-04-19	United States	North America	56	3764.62	3877	0.953985	112573429
SRR15159149	PRJNA731149	AMPLICON	SAMN20221081	SRX11466251	SARS-CoV-2/Human/USA/MN-CDC-IBX369153284762/2021	Illumina NovaSeq 6000	PAIRED	RT-PCR	VIRAL RNA	Severe acute respiratory syndrome coronavirus 2	Homo sapiens	ILLUMINA	2021-04-14	United States	North America	62	4316.09	4571	0.934321	129064025
SRR15159150	PRJNA731149	AMPLICON	SAMN20221082	SRX11466250	SARS-CoV-2/Human/USA/MN-CDC-IBX365917507168/2021	Illumina NovaSeq 6000	PAIRED	RT-PCR	VIRAL RNA	Severe acute respiratory syndrome coronavirus 2	Homo sapiens	ILLUMINA	2021-04-18	United States	North America	60	3913.95	4031	0.842257	117038710
SRR15159151	PRJNA731149	AMPLICON	SAMN20221083	SRX11466249	SARS-CoV-2/Human/USA/MN-CDC-IBX365566659233/2021	Illumina NovaSeq 6000	PAIRED	RT-PCR	VIRAL RNA	Severe acute respiratory syndrome coronavirus 2	Homo sapiens	ILLUMINA	2021-04-21	United States	North America	51	4249.39	4621	0.95666	127069432
SRR15159152	PRJNA731149	AMPLICON	SAMN20221084	SRX11466248	SARS-CoV-2/Human/USA/MN-CDC-IBX363630963975/2021	Illumina NovaSeq 6000	PAIRED	RT-PCR	VIRAL RNA	Severe acute respiratory syndrome coronavirus 2	Homo sapiens	ILLUMINA	2021-04-16	United States	North America	58	3693.19	3533	0.952547	110437472
SRR15159153	PRJNA731149	AMPLICON	SAMN20221085	SRX11466247	SARS-CoV-2/Human/USA/MN-CDC-IBX362907371763/2021	Illumina NovaSeq 6000	PAIRED	RT-PCR	VIRAL RNA	Severe acute respiratory syndrome coronavirus 2	Homo sapiens	ILLUMINA	2021-04-16	United States	North America	55	3771.59	3605	0.944587	112781869
SRR15159154	PRJNA731149	AMPLICON	SAMN20221086	SRX11466246	SARS-CoV-2/Human/USA/MN-CDC-IBX361741465861/2021	Illumina NovaSeq 6000	PAIRED	RT-PCR	VIRAL RNA	Severe acute respiratory syndrome coronavirus 2	Homo sapiens	ILLUMINA	2021-04-18	United States	North America	54	5210.01	6252	0.922449	155795060
SRR15159155	PRJNA731149	AMPLICON	SAMN20221088	SRX11466245	SARS-CoV-2/Human/USA/MN-CDC-IBX361066614387/2021	Illumina NovaSeq 6000	PAIRED	RT-PCR	VIRAL RNA	Severe acute respiratory syndrome coronavirus 2	Homo sapiens	ILLUMINA	2021-04-15	United States	North America	54	5253.38	6225	0.955523	157091924
SRR15159156	PRJNA731149	AMPLICON	SAMN20221089	SRX11466244	SARS-CoV-2/Human/USA/MN-CDC-IBX360955730511/2021	Illumina NovaSeq 6000	PAIRED	RT-PCR	VIRAL RNA	Severe acute respiratory syndrome coronavirus 2	Homo sapiens	ILLUMINA	2021-04-19	United States	North America	82	2927.71	2352	0.916095	87547363
SRR15159157	PRJNA731149	AMPLICON	SAMN20221090	SRX11466243	SARS-CoV-2/Human/USA/MN-CDC-IBX358542279700/2021	Illumina NovaSeq 6000	PAIRED	RT-PCR	VIRAL RNA	Severe acute respiratory syndrome coronavirus 2	Homo sapiens	ILLUMINA	2021-04-18	United States	North America	61	3318.82	2664	0.795171	99242796
SRR15159158	PRJNA731149	AMPLICON	SAMN20221091	SRX11466242	SARS-CoV-2/Human/USA/MN-CDC-IBX358449790826/2021	Illumina NovaSeq 6000	PAIRED	RT-PCR	VIRAL RNA	Severe acute respiratory syndrome coronavirus 2	Homo sapiens	ILLUMINA	2021-04-20	United States	North America	36	5347.15	5845	0.988329	159895958
SRR15159159	PRJNA731149	AMPLICON	SAMN20221092	SRX11466241	SARS-CoV-2/Human/USA/MN-CDC-IBX358159036018/2021	Illumina NovaSeq 6000	PAIRED	RT-PCR	VIRAL RNA	Severe acute respiratory syndrome coronavirus 2	Homo sapiens	ILLUMINA	2021-04-15	United States	North America	59	3447.62	2951	0.933084	103094313
SRR15159160	PRJNA731149	AMPLICON	SAMN20221093	SRX11466240	SARS-CoV-2/Human/USA/MN-CDC-IBX357970085200/2021	Illumina NovaSeq 6000	PAIRED	RT-PCR	VIRAL RNA	Severe acute respiratory syndrome coronavirus 2	Homo sapiens	ILLUMINA	2021-04-18	United States	North America	65	4215.17	4723	0.84637	126046295
SRR15159161	PRJNA731149	AMPLICON	SAMN20221094	SRX11466239	SARS-CoV-2/Human/USA/MN-CDC-IBX357767287479/2021	Illumina NovaSeq 6000	PAIRED	RT-PCR	VIRAL RNA	Severe acute respiratory syndrome coronavirus 2	Homo sapiens	ILLUMINA	2021-04-19	United States	North America	54	4478.14	5416	0.872287	133909870
SRR15159162	PRJNA731149	AMPLICON	SAMN20220489	SRX11466238	SARS-CoV-2/Human/USA/NJ-CDC-IBX355446566979/2021	Illumina NovaSeq 6000	PAIRED	RT-PCR	VIRAL RNA	Severe acute respiratory syndrome coronavirus 2	Homo sapiens	ILLUMINA	2021-04-24	United States	North America	86	2543.2	1830	0.89573	76049426
SRR15159163	PRJNA731149	AMPLICON	SAMN20220411	SRX11466237	SARS-CoV-2/Human/USA/WY-CDC-IBX354563626068/2021	Illumina NovaSeq 6000	PAIRED	RT-PCR	VIRAL RNA	Severe acute respiratory syndrome coronavirus 2	Homo sapiens	ILLUMINA	2021-04-20	United States	North America	57	4257.43	5059	0.822225	127309813
SRR15159164	PRJNA731149	AMPLICON	SAMN20221095	SRX11466236	SARS-CoV-2/Human/USA/MN-CDC-IBX353067013451/2021	Illumina NovaSeq 6000	PAIRED	RT-PCR	VIRAL RNA	Severe acute respiratory syndrome coronavirus 2	Homo sapiens	ILLUMINA	2021-04-19	United States	North America	48	5792.18	6266	0.995753	173203639
SRR15159165	PRJNA731149	AMPLICON	SAMN20220490	SRX11466235	SARS-CoV-2/Human/USA/NJ-CDC-IBX351959469106/2021	Illumina NovaSeq 6000	PAIRED	RT-PCR	VIRAL RNA	Severe acute respiratory syndrome coronavirus 2	Homo sapiens	ILLUMINA	2021-04-20	United States	North America	43	3031.56	3157	0.891616	90652599
SRR15159166	PRJNA731149	AMPLICON	SAMN20220491	SRX11466234	SARS-CoV-2/Human/USA/NJ-CDC-IBX347563963384/2021	Illumina NovaSeq 6000	PAIRED	RT-PCR	VIRAL RNA	Severe acute respiratory syndrome coronavirus 2	Homo sapiens	ILLUMINA	2021-04-24	United States	North America	51	5264.95	6043	0.988463	157437944
SRR15159167	PRJNA731149	AMPLICON	SAMN20221096	SRX11466233	SARS-CoV-2/Human/USA/MN-CDC-IBX345740989566/2021	Illumina NovaSeq 6000	PAIRED	RT-PCR	VIRAL RNA	Severe acute respiratory syndrome coronavirus 2	Homo sapiens	ILLUMINA	2021-04-15	United States	North America	56	3846.88	3789	0.788917	115033146
SRR15159168	PRJNA731149	AMPLICON	SAMN20221097	SRX11466232	SARS-CoV-2/Human/USA/MN-CDC-IBX344797359079/2021	Illumina NovaSeq 6000	PAIRED	RT-PCR	VIRAL RNA	Severe acute respiratory syndrome coronavirus 2	Homo sapiens	ILLUMINA	2021-04-19	United States	North America	61	3754.19	3669	0.954854	112261457
SRR15159169	PRJNA731149	AMPLICON	SAMN20221098	SRX11466231	SARS-CoV-2/Human/USA/MN-CDC-IBX344507058530/2021	Illumina NovaSeq 6000	PAIRED	RT-PCR	VIRAL RNA	Severe acute respiratory syndrome coronavirus 2	Homo sapiens	ILLUMINA	2021-04-18	United States	North America	79	2635.76	1358	0.777146	78817159
SRR15159170	PRJNA731149	AMPLICON	SAMN20220417	SRX11466756	SARS-CoV-2/Human/USA/WI-CDC-IBX997880100086/2021	Illumina NovaSeq 6000	PAIRED	RT-PCR	VIRAL RNA	Severe acute respiratory syndrome coronavirus 2	Homo sapiens	ILLUMINA	2021-04-18	United States	North America	55	4077.56	4494	0.831789	121931216
SRR15159171	PRJNA731149	AMPLICON	SAMN20220646	SRX11466755	SARS-CoV-2/Human/USA/MN-CDC-IBX995337158559/2021	Illumina NovaSeq 6000	PAIRED	RT-PCR	VIRAL RNA	Severe acute respiratory syndrome coronavirus 2	Homo sapiens	ILLUMINA	2021-04-19	United States	North America	48	5495.39	6222	0.988329	164328730
SRR15159172	PRJNA731149	AMPLICON	SAMN20220647	SRX11466754	SARS-CoV-2/Human/USA/MN-CDC-IBX994227358765/2021	Illumina NovaSeq 6000	PAIRED	RT-PCR	VIRAL RNA	Severe acute respiratory syndrome coronavirus 2	Homo sapiens	ILLUMINA	2021-04-17	United States	North America	63	3193.93	2229	0.803164	95508170
SRR15159173	PRJNA731149	AMPLICON	SAMN20220648	SRX11466753	SARS-CoV-2/Human/USA/MN-CDC-IBX994199317825/2021	Illumina NovaSeq 6000	PAIRED	RT-PCR	VIRAL RNA	Severe acute respiratory syndrome coronavirus 2	Homo sapiens	ILLUMINA	2021-04-21	United States	North America	55	4854.79	5374	0.983681	145172890
SRR15159174	PRJNA731149	AMPLICON	SAMN20220848	SRX11466528	SARS-CoV-2/Human/USA/MN-CDC-IBX699593596873/2021	Illumina NovaSeq 6000	PAIRED	RT-PCR	VIRAL RNA	Severe acute respiratory syndrome coronavirus 2	Homo sapiens	ILLUMINA	2021-04-17	United States	North America	39	3848.94	3834	0.827375	115094782
SRR15159175	PRJNA731149	AMPLICON	SAMN20220459	SRX11466752	SARS-CoV-2/Human/USA/NM-CDC-IBX993292999242/2021	Illumina NovaSeq 6000	PAIRED	RT-PCR	VIRAL RNA	Severe acute respiratory syndrome coronavirus 2	Homo sapiens	ILLUMINA	2021-04-20	United States	North America	81	3497.01	2806	0.788951	104571200
SRR15159176	PRJNA731149	AMPLICON	SAMN20220649	SRX11466751	SARS-CoV-2/Human/USA/MN-CDC-IBX992119541593/2021	Illumina NovaSeq 6000	PAIRED	RT-PCR	VIRAL RNA	Severe acute respiratory syndrome coronavirus 2	Homo sapiens	ILLUMINA	2021-04-19	United States	North America	32	4656.92	5024	0.988663	139255983
SRR15159177	PRJNA731149	AMPLICON	SAMN20220650	SRX11466750	SARS-CoV-2/Human/USA/MN-CDC-IBX991023340236/2021	Illumina NovaSeq 6000	PAIRED	RT-PCR	VIRAL RNA	Severe acute respiratory syndrome coronavirus 2	Homo sapiens	ILLUMINA	2021-04-17	United States	North America	45	4540.04	5502	0.852155	135760771
SRR15159178	PRJNA731149	AMPLICON	SAMN20220651	SRX11466749	SARS-CoV-2/Human/USA/MN-CDC-IBX990951469963/2021	Illumina NovaSeq 6000	PAIRED	RT-PCR	VIRAL RNA	Severe acute respiratory syndrome coronavirus 2	Homo sapiens	ILLUMINA	2021-04-19	United States	North America	47	3821.8	3893	0.946494	114283151
SRR15159179	PRJNA731149	AMPLICON	SAMN20220652	SRX11466748	SARS-CoV-2/Human/USA/MN-CDC-IBX988043003616/2021	Illumina NovaSeq 6000	PAIRED	RT-PCR	VIRAL RNA	Severe acute respiratory syndrome coronavirus 2	Homo sapiens	ILLUMINA	2021-04-18	United States	North America	55	4582.79	5610	0.875431	137039223
SRR15159180	PRJNA731149	AMPLICON	SAMN20220653	SRX11466747	SARS-CoV-2/Human/USA/MN-CDC-IBX987965920713/2021	Illumina NovaSeq 6000	PAIRED	RT-PCR	VIRAL RNA	Severe acute respiratory syndrome coronavirus 2	Homo sapiens	ILLUMINA	2021-04-19	United States	North America	51	4665.38	5232	0.963081	139508774
SRR15159181	PRJNA731149	AMPLICON	SAMN20220463	SRX11466746	SARS-CoV-2/Human/USA/NJ-CDC-IBX986082871770/2021	Illumina NovaSeq 6000	PAIRED	RT-PCR	VIRAL RNA	Severe acute respiratory syndrome coronavirus 2	Homo sapiens	ILLUMINA	2021-04-24	United States	North America	58	4650.63	5306	0.973013	139067696
SRR15159182	PRJNA731149	AMPLICON	SAMN20220654	SRX11466745	SARS-CoV-2/Human/USA/MN-CDC-IBX985632169503/2021	Illumina NovaSeq 6000	PAIRED	RT-PCR	VIRAL RNA	Severe acute respiratory syndrome coronavirus 2	Homo sapiens	ILLUMINA	2021-04-23	United States	North America	43	2771	2567	0.947564	82861140
SRR15159183	PRJNA731149	AMPLICON	SAMN20220655	SRX11466744	SARS-CoV-2/Human/USA/MN-CDC-IBX985451805452/2021	Illumina NovaSeq 6000	PAIRED	RT-PCR	VIRAL RNA	Severe acute respiratory syndrome coronavirus 2	Homo sapiens	ILLUMINA	2021-04-18	United States	North America	73	2979.64	1521	0.794268	89100167
SRR15159184	PRJNA731149	AMPLICON	SAMN20220464	SRX11466743	SARS-CoV-2/Human/USA/NJ-CDC-IBX985276938581/2021	Illumina NovaSeq 6000	PAIRED	RT-PCR	VIRAL RNA	Severe acute respiratory syndrome coronavirus 2	Homo sapiens	ILLUMINA	2021-04-20	United States	North America	55	4419.67	5362	0.839581	132161498
SRR15159185	PRJNA731149	AMPLICON	SAMN20220656	SRX11466742	SARS-CoV-2/Human/USA/MN-CDC-IBX984117154420/2021	Illumina NovaSeq 6000	PAIRED	RT-PCR	VIRAL RNA	Severe acute respiratory syndrome coronavirus 2	Homo sapiens	ILLUMINA	2021-04-16	United States	North America	36	4836.73	5817	0.907066	144632664
SRR15159186	PRJNA731149	AMPLICON	SAMN20220657	SRX11466741	SARS-CoV-2/Human/USA/MN-CDC-IBX984116675234/2021	Illumina NovaSeq 6000	PAIRED	RT-PCR	VIRAL RNA	Severe acute respiratory syndrome coronavirus 2	Homo sapiens	ILLUMINA	2021-04-18	United States	North America	54	4716.32	5945	0.890111	141032137
SRR15159187	PRJNA731149	AMPLICON	SAMN20220658	SRX11466740	SARS-CoV-2/Human/USA/MN-CDC-IBX983055245368/2021	Illumina NovaSeq 6000	PAIRED	RT-PCR	VIRAL RNA	Severe acute respiratory syndrome coronavirus 2	Homo sapiens	ILLUMINA	2021-04-14	United States	North America	61	3839.78	3797	0.924389	114820832
SRR15159188	PRJNA731149	AMPLICON	SAMN20220659	SRX11466739	SARS-CoV-2/Human/USA/MN-CDC-IBX981708226309/2021	Illumina NovaSeq 6000	PAIRED	RT-PCR	VIRAL RNA	Severe acute respiratory syndrome coronavirus 2	Homo sapiens	ILLUMINA	2021-04-20	United States	North America	43	3638.19	3080	0.808782	108792894
SRR15159189	PRJNA731149	AMPLICON	SAMN20220660	SRX11466738	SARS-CoV-2/Human/USA/MN-CDC-IBX980163277251/2021	Illumina NovaSeq 6000	PAIRED	RT-PCR	VIRAL RNA	Severe acute respiratory syndrome coronavirus 2	Homo sapiens	ILLUMINA	2021-04-14	United States	North America	57	4222.06	4306	0.93188	126252312
SRR15159190	PRJNA731149	AMPLICON	SAMN20220661	SRX11466737	SARS-CoV-2/Human/USA/MN-CDC-IBX980035699713/2021	Illumina NovaSeq 6000	PAIRED	RT-PCR	VIRAL RNA	Severe acute respiratory syndrome coronavirus 2	Homo sapiens	ILLUMINA	2021-04-23	United States	North America	76	1336.15	905	0.838377	39954921
SRR15159191	PRJNA731149	AMPLICON	SAMN20220662	SRX11466736	SARS-CoV-2/Human/USA/MN-CDC-IBX977402435753/2021	Illumina NovaSeq 6000	PAIRED	RT-PCR	VIRAL RNA	Severe acute respiratory syndrome coronavirus 2	Homo sapiens	ILLUMINA	2021-04-21	United States	North America	64	1456.7	777	0.811892	43559809
SRR15159192	PRJNA731149	AMPLICON	SAMN20220663	SRX11466735	SARS-CoV-2/Human/USA/MN-CDC-IBX976054097603/2021	Illumina NovaSeq 6000	PAIRED	RT-PCR	VIRAL RNA	Severe acute respiratory syndrome coronavirus 2	Homo sapiens	ILLUMINA	2021-04-18	United States	North America	56	4978.67	6169	0.907735	148877030
SRR15159193	PRJNA731149	AMPLICON	SAMN20220664	SRX11466734	SARS-CoV-2/Human/USA/MN-CDC-IBX975918495680/2021	Illumina NovaSeq 6000	PAIRED	RT-PCR	VIRAL RNA	Severe acute respiratory syndrome coronavirus 2	Homo sapiens	ILLUMINA	2021-04-22	United States	North America	37	4217.47	4413	0.960272	126114907
SRR15159194	PRJNA731149	AMPLICON	SAMN20220665	SRX11466733	SARS-CoV-2/Human/USA/MN-CDC-IBX975464239665/2021	Illumina NovaSeq 6000	PAIRED	RT-PCR	VIRAL RNA	Severe acute respiratory syndrome coronavirus 2	Homo sapiens	ILLUMINA	2021-04-18	United States	North America	59	4283.53	4923	0.85269	128090438
SRR15159195	PRJNA731149	AMPLICON	SAMN20220666	SRX11466732	SARS-CoV-2/Human/USA/MN-CDC-IBX975296082502/2021	Illumina NovaSeq 6000	PAIRED	RT-PCR	VIRAL RNA	Severe acute respiratory syndrome coronavirus 2	Homo sapiens	ILLUMINA	2021-04-19	United States	North America	47	5309.17	5849	0.984851	158760062
SRR15159196	PRJNA731149	AMPLICON	SAMN20220667	SRX11466731	SARS-CoV-2/Human/USA/MN-CDC-IBX973656346026/2021	Illumina NovaSeq 6000	PAIRED	RT-PCR	VIRAL RNA	Severe acute respiratory syndrome coronavirus 2	Homo sapiens	ILLUMINA	2021-04-19	United States	North America	46	4778.91	4745	0.995719	142903814
SRR15159197	PRJNA731149	AMPLICON	SAMN20220668	SRX11466730	SARS-CoV-2/Human/USA/MN-CDC-IBX973305882338/2021	Illumina NovaSeq 6000	PAIRED	RT-PCR	VIRAL RNA	Severe acute respiratory syndrome coronavirus 2	Homo sapiens	ILLUMINA	2021-04-22	United States	North America	58	3066.22	2763	0.936194	91689238
SRR15159198	PRJNA731149	AMPLICON	SAMN20220669	SRX11466729	SARS-CoV-2/Human/USA/MN-CDC-IBX973223443778/2021	Illumina NovaSeq 6000	PAIRED	RT-PCR	VIRAL RNA	Severe acute respiratory syndrome coronavirus 2	Homo sapiens	ILLUMINA	2021-04-18	United States	North America	61	3467.44	2650	0.800722	103686961
SRR15159199	PRJNA731149	AMPLICON	SAMN20220670	SRX11466728	SARS-CoV-2/Human/USA/MN-CDC-IBX971430710288/2021	Illumina NovaSeq 6000	PAIRED	RT-PCR	VIRAL RNA	Severe acute respiratory syndrome coronavirus 2	Homo sapiens	ILLUMINA	2021-04-16	United States	North America	60	4326.82	4497	0.947698	129384924
SRR15159200	PRJNA731149	AMPLICON	SAMN20220671	SRX11466727	SARS-CoV-2/Human/USA/MN-CDC-IBX970416751214/2021	Illumina NovaSeq 6000	PAIRED	RT-PCR	VIRAL RNA	Severe acute respiratory syndrome coronavirus 2	Homo sapiens	ILLUMINA	2021-04-14	United States	North America	41	1683.26	809	0.768552	50334479
SRR15159201	PRJNA731149	AMPLICON	SAMN20220672	SRX11466726	SARS-CoV-2/Human/USA/MN-CDC-IBX968694968084/2021	Illumina NovaSeq 6000	PAIRED	RT-PCR	VIRAL RNA	Severe acute respiratory syndrome coronavirus 2	Homo sapiens	ILLUMINA	2021-04-17	United States	North America	71	4155.47	4632	0.865498	124261059
SRR15159202	PRJNA731149	AMPLICON	SAMN20220673	SRX11466725	SARS-CoV-2/Human/USA/MN-CDC-IBX968055146855/2021	Illumina NovaSeq 6000	PAIRED	RT-PCR	VIRAL RNA	Severe acute respiratory syndrome coronavirus 2	Homo sapiens	ILLUMINA	2021-04-19	United States	North America	49	3605.42	3808	0.947865	107812949
SRR15159203	PRJNA731149	AMPLICON	SAMN20220674	SRX11466724	SARS-CoV-2/Human/USA/MN-CDC-IBX965794487546/2021	Illumina NovaSeq 6000	PAIRED	RT-PCR	VIRAL RNA	Severe acute respiratory syndrome coronavirus 2	Homo sapiens	ILLUMINA	2021-04-18	United States	North America	57	3611.25	3117	0.788215	107987335
SRR15159204	PRJNA731149	AMPLICON	SAMN20220675	SRX11466723	SARS-CoV-2/Human/USA/MN-CDC-IBX964870435491/2021	Illumina NovaSeq 6000	PAIRED	RT-PCR	VIRAL RNA	Severe acute respiratory syndrome coronavirus 2	Homo sapiens	ILLUMINA	2021-04-18	United States	North America	47	4962.73	5679	0.920175	148400660
SRR15159205	PRJNA731149	AMPLICON	SAMN20220676	SRX11466722	SARS-CoV-2/Human/USA/MN-CDC-IBX963832483529/2021	Illumina NovaSeq 6000	PAIRED	RT-PCR	VIRAL RNA	Severe acute respiratory syndrome coronavirus 2	Homo sapiens	ILLUMINA	2021-04-19	United States	North America	45	5234.27	5729	0.988362	156520330
SRR15159206	PRJNA731149	AMPLICON	SAMN20220677	SRX11466721	SARS-CoV-2/Human/USA/MN-CDC-IBX959479241194/2021	Illumina NovaSeq 6000	PAIRED	RT-PCR	VIRAL RNA	Severe acute respiratory syndrome coronavirus 2	Homo sapiens	ILLUMINA	2021-04-18	United States	North America	60	3423.07	2442	0.806474	102360146
SRR15159207	PRJNA731149	AMPLICON	SAMN20220678	SRX11466720	SARS-CoV-2/Human/USA/MN-CDC-IBX956922053683/2021	Illumina NovaSeq 6000	PAIRED	RT-PCR	VIRAL RNA	Severe acute respiratory syndrome coronavirus 2	Homo sapiens	ILLUMINA	2021-04-21	United States	North America	69	1505.06	913	0.809685	45005937
SRR15159208	PRJNA731149	AMPLICON	SAMN20220679	SRX11466719	SARS-CoV-2/Human/USA/MN-CDC-IBX956552493279/2021	Illumina NovaSeq 6000	PAIRED	RT-PCR	VIRAL RNA	Severe acute respiratory syndrome coronavirus 2	Homo sapiens	ILLUMINA	2021-04-15	United States	North America	38	2043.35	956	0.802093	61102300
SRR15159209	PRJNA731149	AMPLICON	SAMN20220680	SRX11466718	SARS-CoV-2/Human/USA/MN-CDC-IBX954314738330/2021	Illumina NovaSeq 6000	PAIRED	RT-PCR	VIRAL RNA	Severe acute respiratory syndrome coronavirus 2	Homo sapiens	ILLUMINA	2021-04-19	United States	North America	71	2849.96	2431	0.91439	85222377
SRR15159210	PRJNA731149	AMPLICON	SAMN20220525	SRX11466717	SARS-CoV-2/Human/USA/ND-CDC-IBX952737998807/2021	Illumina NovaSeq 6000	PAIRED	RT-PCR	VIRAL RNA	Severe acute respiratory syndrome coronavirus 2	Homo sapiens	ILLUMINA	2021-04-20	United States	North America	49	5497.6	5812	0.995753	164394834
SRR15159211	PRJNA731149	AMPLICON	SAMN20220681	SRX11466716	SARS-CoV-2/Human/USA/MN-CDC-IBX951865468766/2021	Illumina NovaSeq 6000	PAIRED	RT-PCR	VIRAL RNA	Severe acute respiratory syndrome coronavirus 2	Homo sapiens	ILLUMINA	2021-04-18	United States	North America	56	4913.04	6074	0.882955	146914527
SRR15159212	PRJNA731149	AMPLICON	SAMN20220682	SRX11466715	SARS-CoV-2/Human/USA/MN-CDC-IBX951468629077/2021	Illumina NovaSeq 6000	PAIRED	RT-PCR	VIRAL RNA	Severe acute respiratory syndrome coronavirus 2	Homo sapiens	ILLUMINA	2021-04-18	United States	North America	50	4366.36	5357	0.81848	130567175
SRR15159213	PRJNA731149	AMPLICON	SAMN20220683	SRX11466714	SARS-CoV-2/Human/USA/MN-CDC-IBX950947760610/2021	Illumina NovaSeq 6000	PAIRED	RT-PCR	VIRAL RNA	Severe acute respiratory syndrome coronavirus 2	Homo sapiens	ILLUMINA	2021-04-18	United States	North America	62	3882.31	3720	0.843561	116092581
SRR15159214	PRJNA731149	AMPLICON	SAMN20220449	SRX11466713	SARS-CoV-2/Human/USA/NY-CDC-IBX950276197470/2021	Illumina NovaSeq 6000	PAIRED	RT-PCR	VIRAL RNA	Severe acute respiratory syndrome coronavirus 2	Homo sapiens	ILLUMINA	2021-04-21	United States	North America	56	2381.35	1794	0.897602	71209387
SRR15159215	PRJNA731149	AMPLICON	SAMN20220684	SRX11466712	SARS-CoV-2/Human/USA/MN-CDC-IBX949673054837/2021	Illumina NovaSeq 6000	PAIRED	RT-PCR	VIRAL RNA	Severe acute respiratory syndrome coronavirus 2	Homo sapiens	ILLUMINA	2021-04-18	United States	North America	73	3088.67	1769	0.780724	92360351
SRR15159216	PRJNA731149	AMPLICON	SAMN20220685	SRX11466711	SARS-CoV-2/Human/USA/MN-CDC-IBX946226195526/2021	Illumina NovaSeq 6000	PAIRED	RT-PCR	VIRAL RNA	Severe acute respiratory syndrome coronavirus 2	Homo sapiens	ILLUMINA	2021-04-17	United States	North America	62	3242.27	2090	0.792897	96953686
SRR15159217	PRJNA731149	AMPLICON	SAMN20220686	SRX11466710	SARS-CoV-2/Human/USA/MN-CDC-IBX946019486394/2021	Illumina NovaSeq 6000	PAIRED	RT-PCR	VIRAL RNA	Severe acute respiratory syndrome coronavirus 2	Homo sapiens	ILLUMINA	2021-04-18	United States	North America	58	3851.13	3771	0.792295	115160225
SRR15159218	PRJNA731149	AMPLICON	SAMN20220687	SRX11466709	SARS-CoV-2/Human/USA/MN-CDC-IBX945132526865/2021	Illumina NovaSeq 6000	PAIRED	RT-PCR	VIRAL RNA	Severe acute respiratory syndrome coronavirus 2	Homo sapiens	ILLUMINA	2021-04-19	United States	North America	48	4964.05	5668	0.985687	148439904
SRR15159219	PRJNA731149	AMPLICON	SAMN20220688	SRX11466708	SARS-CoV-2/Human/USA/MN-CDC-IBX944971840816/2021	Illumina NovaSeq 6000	PAIRED	RT-PCR	VIRAL RNA	Severe acute respiratory syndrome coronavirus 2	Homo sapiens	ILLUMINA	2021-04-19	United States	North America	60	4073.08	4312	0.945189	121797202
SRR15159220	PRJNA731149	AMPLICON	SAMN20220689	SRX11466707	SARS-CoV-2/Human/USA/MN-CDC-IBX943227660421/2021	Illumina NovaSeq 6000	PAIRED	RT-PCR	VIRAL RNA	Severe acute respiratory syndrome coronavirus 2	Homo sapiens	ILLUMINA	2021-04-19	United States	North America	44	4839.81	5140	0.978597	144724720
SRR15159221	PRJNA731149	AMPLICON	SAMN20220690	SRX11466706	SARS-CoV-2/Human/USA/MN-CDC-IBX939594291427/2021	Illumina NovaSeq 6000	PAIRED	RT-PCR	VIRAL RNA	Severe acute respiratory syndrome coronavirus 2	Homo sapiens	ILLUMINA	2021-04-21	United States	North America	30	6576.81	7237	0.99184	196666402
SRR15159222	PRJNA731149	AMPLICON	SAMN20220691	SRX11466705	SARS-CoV-2/Human/USA/MN-CDC-IBX939295329258/2021	Illumina NovaSeq 6000	PAIRED	RT-PCR	VIRAL RNA	Severe acute respiratory syndrome coronavirus 2	Homo sapiens	ILLUMINA	2021-04-22	United States	North America	50	4986.86	5609	0.981473	149122112
SRR15159223	PRJNA731149	AMPLICON	SAMN20220692	SRX11466704	SARS-CoV-2/Human/USA/MN-CDC-IBX939076084169/2021	Illumina NovaSeq 6000	PAIRED	RT-PCR	VIRAL RNA	Severe acute respiratory syndrome coronavirus 2	Homo sapiens	ILLUMINA	2021-04-19	United States	North America	49	2648.21	2260	0.921847	79189311
SRR15159224	PRJNA731149	AMPLICON	SAMN20220465	SRX11466703	SARS-CoV-2/Human/USA/NJ-CDC-IBX936268424332/2021	Illumina NovaSeq 6000	PAIRED	RT-PCR	VIRAL RNA	Severe acute respiratory syndrome coronavirus 2	Homo sapiens	ILLUMINA	2021-04-20	United States	North America	50	3716.94	3165	0.799117	111147775
SRR15159225	PRJNA731149	AMPLICON	SAMN20220693	SRX11466702	SARS-CoV-2/Human/USA/MN-CDC-IBX933129153355/2021	Illumina NovaSeq 6000	PAIRED	RT-PCR	VIRAL RNA	Severe acute respiratory syndrome coronavirus 2	Homo sapiens	ILLUMINA	2021-04-18	United States	North America	61	4002.24	4111	0.842056	119678977
SRR15159226	PRJNA731149	AMPLICON	SAMN20220694	SRX11466701	SARS-CoV-2/Human/USA/MN-CDC-IBX929918047638/2021	Illumina NovaSeq 6000	PAIRED	RT-PCR	VIRAL RNA	Severe acute respiratory syndrome coronavirus 2	Homo sapiens	ILLUMINA	2021-04-17	United States	North America	66	3496.96	2862	0.786276	104569648
SRR15159227	PRJNA731149	AMPLICON	SAMN20220695	SRX11466700	SARS-CoV-2/Human/USA/MN-CDC-IBX929471830900/2021	Illumina NovaSeq 6000	PAIRED	RT-PCR	VIRAL RNA	Severe acute respiratory syndrome coronavirus 2	Homo sapiens	ILLUMINA	2021-04-14	United States	North America	43	5133.54	6200	0.945624	153508102
SRR15159228	PRJNA731149	AMPLICON	SAMN20220696	SRX11466699	SARS-CoV-2/Human/USA/MN-CDC-IBX929222489654/2021	Illumina NovaSeq 6000	PAIRED	RT-PCR	VIRAL RNA	Severe acute respiratory syndrome coronavirus 2	Homo sapiens	ILLUMINA	2021-04-21	United States	North America	43	4688.64	5078	0.977828	140204499
SRR15159229	PRJNA731149	AMPLICON	SAMN20220697	SRX11466698	SARS-CoV-2/Human/USA/MN-CDC-IBX929174532564/2021	Illumina NovaSeq 6000	PAIRED	RT-PCR	VIRAL RNA	Severe acute respiratory syndrome coronavirus 2	Homo sapiens	ILLUMINA	2021-04-15	United States	North America	66	3053.94	2052	0.781694	91322047
SRR15159230	PRJNA731149	AMPLICON	SAMN20220698	SRX11466697	SARS-CoV-2/Human/USA/MN-CDC-IBX926264558320/2021	Illumina NovaSeq 6000	PAIRED	RT-PCR	VIRAL RNA	Severe acute respiratory syndrome coronavirus 2	Homo sapiens	ILLUMINA	2021-04-19	United States	North America	57	4397.83	5443	0.844196	131508435
SRR15159231	PRJNA731149	AMPLICON	SAMN20220699	SRX11466696	SARS-CoV-2/Human/USA/MN-CDC-IBX925750403984/2021	Illumina NovaSeq 6000	PAIRED	RT-PCR	VIRAL RNA	Severe acute respiratory syndrome coronavirus 2	Homo sapiens	ILLUMINA	2021-04-15	United States	North America	44	3521.26	3019	0.934823	105296225
SRR15159232	PRJNA731149	AMPLICON	SAMN20220700	SRX11466695	SARS-CoV-2/Human/USA/MN-CDC-IBX921141745819/2021	Illumina NovaSeq 6000	PAIRED	RT-PCR	VIRAL RNA	Severe acute respiratory syndrome coronavirus 2	Homo sapiens	ILLUMINA	2021-04-17	United States	North America	53	4313.86	5088	0.860181	128997398
SRR15159233	PRJNA731149	AMPLICON	SAMN20220701	SRX11466694	SARS-CoV-2/Human/USA/MN-CDC-IBX920520348194/2021	Illumina NovaSeq 6000	PAIRED	RT-PCR	VIRAL RNA	Severe acute respiratory syndrome coronavirus 2	Homo sapiens	ILLUMINA	2021-04-16	United States	North America	56	3525.57	3233	0.943584	105425126
SRR15159234	PRJNA731149	AMPLICON	SAMN20220702	SRX11466693	SARS-CoV-2/Human/USA/MN-CDC-IBX919463523780/2021	Illumina NovaSeq 6000	PAIRED	RT-PCR	VIRAL RNA	Severe acute respiratory syndrome coronavirus 2	Homo sapiens	ILLUMINA	2021-04-19	United States	North America	44	5653.92	6011	0.995753	169069127
SRR15159235	PRJNA731149	AMPLICON	SAMN20220703	SRX11466692	SARS-CoV-2/Human/USA/MN-CDC-IBX917381603846/2021	Illumina NovaSeq 6000	PAIRED	RT-PCR	VIRAL RNA	Severe acute respiratory syndrome coronavirus 2	Homo sapiens	ILLUMINA	2021-04-18	United States	North America	47	4996.73	6153	0.893656	149417276
SRR15159236	PRJNA731149	AMPLICON	SAMN20220704	SRX11466691	SARS-CoV-2/Human/USA/MN-CDC-IBX913579083641/2021	Illumina NovaSeq 6000	PAIRED	RT-PCR	VIRAL RNA	Severe acute respiratory syndrome coronavirus 2	Homo sapiens	ILLUMINA	2021-04-22	United States	North America	48	4969.57	5771	0.982376	148605121
SRR15159237	PRJNA731149	AMPLICON	SAMN20220705	SRX11466690	SARS-CoV-2/Human/USA/MN-CDC-IBX911908792485/2021	Illumina NovaSeq 6000	PAIRED	RT-PCR	VIRAL RNA	Severe acute respiratory syndrome coronavirus 2	Homo sapiens	ILLUMINA	2021-04-17	United States	North America	51	3860.68	3862	0.847674	115445784
SRR15159238	PRJNA731149	AMPLICON	SAMN20220706	SRX11466689	SARS-CoV-2/Human/USA/MN-CDC-IBX911392325783/2021	Illumina NovaSeq 6000	PAIRED	RT-PCR	VIRAL RNA	Severe acute respiratory syndrome coronavirus 2	Homo sapiens	ILLUMINA	2021-04-15	United States	North America	59	4382.91	4746	0.950473	131062290
SRR15159239	PRJNA731149	AMPLICON	SAMN20220707	SRX11466688	SARS-CoV-2/Human/USA/MN-CDC-IBX909827500704/2021	Illumina NovaSeq 6000	PAIRED	RT-PCR	VIRAL RNA	Severe acute respiratory syndrome coronavirus 2	Homo sapiens	ILLUMINA	2021-04-19	United States	North America	56	3646.38	3609	0.961743	109037812
SRR15159240	PRJNA731149	AMPLICON	SAMN20220708	SRX11466687	SARS-CoV-2/Human/USA/MN-CDC-IBX908682918804/2021	Illumina NovaSeq 6000	PAIRED	RT-PCR	VIRAL RNA	Severe acute respiratory syndrome coronavirus 2	Homo sapiens	ILLUMINA	2021-04-16	United States	North America	44	5426.17	6567	0.932482	162258860
SRR15159241	PRJNA731149	AMPLICON	SAMN20220709	SRX11466686	SARS-CoV-2/Human/USA/MN-CDC-IBX908069640810/2021	Illumina NovaSeq 6000	PAIRED	RT-PCR	VIRAL RNA	Severe acute respiratory syndrome coronavirus 2	Homo sapiens	ILLUMINA	2021-04-19	United States	North America	57	4342.25	4648	0.963749	129846226
SRR15159242	PRJNA731149	AMPLICON	SAMN20220710	SRX11466685	SARS-CoV-2/Human/USA/MN-CDC-IBX907840572081/2021	Illumina NovaSeq 6000	PAIRED	RT-PCR	VIRAL RNA	Severe acute respiratory syndrome coronavirus 2	Homo sapiens	ILLUMINA	2021-04-17	United States	North America	45	4429.27	5333	0.866602	132448321
SRR15159243	PRJNA731149	AMPLICON	SAMN20220711	SRX11466684	SARS-CoV-2/Human/USA/MN-CDC-IBX905490022697/2021	Illumina NovaSeq 6000	PAIRED	RT-PCR	VIRAL RNA	Severe acute respiratory syndrome coronavirus 2	Homo sapiens	ILLUMINA	2021-04-16	United States	North America	77	3195.6	1708	0.787112	95558000
SRR15159244	PRJNA731149	AMPLICON	SAMN20220712	SRX11466683	SARS-CoV-2/Human/USA/MN-CDC-IBX904693053352/2021	Illumina NovaSeq 6000	PAIRED	RT-PCR	VIRAL RNA	Severe acute respiratory syndrome coronavirus 2	Homo sapiens	ILLUMINA	2021-04-21	United States	North America	74	2837.37	2250	0.91964	84845735
SRR15159245	PRJNA731149	AMPLICON	SAMN20220713	SRX11466682	SARS-CoV-2/Human/USA/MN-CDC-IBX903469017535/2021	Illumina NovaSeq 6000	PAIRED	RT-PCR	VIRAL RNA	Severe acute respiratory syndrome coronavirus 2	Homo sapiens	ILLUMINA	2021-04-19	United States	North America	43	3197.56	3151	0.950874	95616506
SRR15159246	PRJNA731149	AMPLICON	SAMN20220714	SRX11466681	SARS-CoV-2/Human/USA/MN-CDC-IBX902091570504/2021	Illumina NovaSeq 6000	PAIRED	RT-PCR	VIRAL RNA	Severe acute respiratory syndrome coronavirus 2	Homo sapiens	ILLUMINA	2021-04-18	United States	North America	53	3553.63	2840	0.832258	106264325
SRR15159247	PRJNA731149	AMPLICON	SAMN20220715	SRX11466680	SARS-CoV-2/Human/USA/MN-CDC-IBX901909155269/2021	Illumina NovaSeq 6000	PAIRED	RT-PCR	VIRAL RNA	Severe acute respiratory syndrome coronavirus 2	Homo sapiens	ILLUMINA	2021-04-17	United States	North America	52	4960.33	6427	0.888841	148328875
SRR15159248	PRJNA731149	AMPLICON	SAMN20220716	SRX11466679	SARS-CoV-2/Human/USA/MN-CDC-IBX901805018214/2021	Illumina NovaSeq 6000	PAIRED	RT-PCR	VIRAL RNA	Severe acute respiratory syndrome coronavirus 2	Homo sapiens	ILLUMINA	2021-04-19	United States	North America	45	3085.36	2987	0.937431	92261500
SRR15159249	PRJNA731149	AMPLICON	SAMN20220526	SRX11466678	SARS-CoV-2/Human/USA/ND-CDC-IBX896861911995/2021	Illumina NovaSeq 6000	PAIRED	RT-PCR	VIRAL RNA	Severe acute respiratory syndrome coronavirus 2	Homo sapiens	ILLUMINA	2021-04-17	United States	North America	57	3978.38	4320	0.82276	118965586
SRR15159250	PRJNA731149	AMPLICON	SAMN20220717	SRX11466677	SARS-CoV-2/Human/USA/MN-CDC-IBX896764805402/2021	Illumina NovaSeq 6000	PAIRED	RT-PCR	VIRAL RNA	Severe acute respiratory syndrome coronavirus 2	Homo sapiens	ILLUMINA	2021-04-17	United States	North America	61	4136	4587	0.841554	123678709
SRR15159251	PRJNA731149	AMPLICON	SAMN20220718	SRX11466676	SARS-CoV-2/Human/USA/MN-CDC-IBX896260844712/2021	Illumina NovaSeq 6000	PAIRED	RT-PCR	VIRAL RNA	Severe acute respiratory syndrome coronavirus 2	Homo sapiens	ILLUMINA	2021-04-19	United States	North America	50	4780.03	5198	0.985219	142937194
SRR15159252	PRJNA731149	AMPLICON	SAMN20220719	SRX11466675	SARS-CoV-2/Human/USA/MN-CDC-IBX895934102561/2021	Illumina NovaSeq 6000	PAIRED	RT-PCR	VIRAL RNA	Severe acute respiratory syndrome coronavirus 2	Homo sapiens	ILLUMINA	2021-04-17	United States	North America	60	3344.82	2701	0.816908	100020282
SRR15159253	PRJNA731149	AMPLICON	SAMN20220720	SRX11466674	SARS-CoV-2/Human/USA/MN-CDC-IBX895309418927/2021	Illumina NovaSeq 6000	PAIRED	RT-PCR	VIRAL RNA	Severe acute respiratory syndrome coronavirus 2	Homo sapiens	ILLUMINA	2021-04-19	United States	North America	41	5209.22	5455	0.995118	155771402
SRR15159254	PRJNA731149	AMPLICON	SAMN20220466	SRX11466673	SARS-CoV-2/Human/USA/NJ-CDC-IBX891838107486/2021	Illumina NovaSeq 6000	PAIRED	RT-PCR	VIRAL RNA	Severe acute respiratory syndrome coronavirus 2	Homo sapiens	ILLUMINA	2021-04-20	United States	North America	62	3469	2389	0.782363	103733653
SRR15159255	PRJNA731149	AMPLICON	SAMN20220721	SRX11466672	SARS-CoV-2/Human/USA/MN-CDC-IBX891762980600/2021	Illumina NovaSeq 6000	PAIRED	RT-PCR	VIRAL RNA	Severe acute respiratory syndrome coronavirus 2	Homo sapiens	ILLUMINA	2021-04-20	United States	North America	73	2520.36	1165	0.774839	75366303
SRR15159256	PRJNA731149	AMPLICON	SAMN20220722	SRX11466671	SARS-CoV-2/Human/USA/MN-CDC-IBX890132647951/2021	Illumina NovaSeq 6000	PAIRED	RT-PCR	VIRAL RNA	Severe acute respiratory syndrome coronavirus 2	Homo sapiens	ILLUMINA	2021-04-17	United States	North America	62	3963.11	4203	0.84035	118509013
SRR15159257	PRJNA731149	AMPLICON	SAMN20220723	SRX11466670	SARS-CoV-2/Human/USA/MN-CDC-IBX889428969055/2021	Illumina NovaSeq 6000	PAIRED	RT-PCR	VIRAL RNA	Severe acute respiratory syndrome coronavirus 2	Homo sapiens	ILLUMINA	2021-04-17	United States	North America	77	2702.92	1071	0.770257	80825497
SRR15159258	PRJNA731149	AMPLICON	SAMN20220467	SRX11466669	SARS-CoV-2/Human/USA/NJ-CDC-IBX888966570623/2021	Illumina NovaSeq 6000	PAIRED	RT-PCR	VIRAL RNA	Severe acute respiratory syndrome coronavirus 2	Homo sapiens	ILLUMINA	2021-04-24	United States	North America	54	3501.79	3449	0.943651	104714136
SRR15159259	PRJNA731149	AMPLICON	SAMN20220418	SRX11466668	SARS-CoV-2/Human/USA/WI-CDC-IBX888127607581/2021	Illumina NovaSeq 6000	PAIRED	RT-PCR	VIRAL RNA	Severe acute respiratory syndrome coronavirus 2	Homo sapiens	ILLUMINA	2021-04-21	United States	North America	57	3367.24	3354	0.943785	100690568
SRR15159260	PRJNA731149	AMPLICON	SAMN20220724	SRX11466667	SARS-CoV-2/Human/USA/MN-CDC-IBX887659235499/2021	Illumina NovaSeq 6000	PAIRED	RT-PCR	VIRAL RNA	Severe acute respiratory syndrome coronavirus 2	Homo sapiens	ILLUMINA	2021-04-21	United States	North America	53	4403.85	4681	0.960238	131688390
SRR15159261	PRJNA731149	AMPLICON	SAMN20220725	SRX11466666	SARS-CoV-2/Human/USA/MN-CDC-IBX884529123696/2021	Illumina NovaSeq 6000	PAIRED	RT-PCR	VIRAL RNA	Severe acute respiratory syndrome coronavirus 2	Homo sapiens	ILLUMINA	2021-04-14	United States	North America	53	4859.56	5278	0.96502	145315299
SRR15159262	PRJNA731149	AMPLICON	SAMN20220468	SRX11466665	SARS-CoV-2/Human/USA/NJ-CDC-IBX883887595653/2021	Illumina NovaSeq 6000	PAIRED	RT-PCR	VIRAL RNA	Severe acute respiratory syndrome coronavirus 2	Homo sapiens	ILLUMINA	2021-04-24	United States	North America	46	5439.93	5837	0.995719	162670365
SRR15159263	PRJNA731149	AMPLICON	SAMN20220419	SRX11466664	SARS-CoV-2/Human/USA/WI-CDC-IBX882879288287/2021	Illumina NovaSeq 6000	PAIRED	RT-PCR	VIRAL RNA	Severe acute respiratory syndrome coronavirus 2	Homo sapiens	ILLUMINA	2021-04-17	United States	North America	50	4417.23	5188	0.877103	132088560
SRR15159264	PRJNA731149	AMPLICON	SAMN20220726	SRX11466663	SARS-CoV-2/Human/USA/MN-CDC-IBX880865668114/2021	Illumina NovaSeq 6000	PAIRED	RT-PCR	VIRAL RNA	Severe acute respiratory syndrome coronavirus 2	Homo sapiens	ILLUMINA	2021-04-17	United States	North America	54	4225.48	4878	0.832525	126354406
SRR15159265	PRJNA731149	AMPLICON	SAMN20220727	SRX11466662	SARS-CoV-2/Human/USA/MN-CDC-IBX880734416823/2021	Illumina NovaSeq 6000	PAIRED	RT-PCR	VIRAL RNA	Severe acute respiratory syndrome coronavirus 2	Homo sapiens	ILLUMINA	2021-04-21	United States	North America	61	3305.58	2964	0.929338	98846638
SRR15159266	PRJNA731149	AMPLICON	SAMN20220728	SRX11466661	SARS-CoV-2/Human/USA/MN-CDC-IBX879898665711/2021	Illumina NovaSeq 6000	PAIRED	RT-PCR	VIRAL RNA	Severe acute respiratory syndrome coronavirus 2	Homo sapiens	ILLUMINA	2021-04-14	United States	North America	61	3303.94	2586	0.889342	98797838
SRR15159267	PRJNA731149	AMPLICON	SAMN20220729	SRX11466660	SARS-CoV-2/Human/USA/MN-CDC-IBX879297806805/2021	Illumina NovaSeq 6000	PAIRED	RT-PCR	VIRAL RNA	Severe acute respiratory syndrome coronavirus 2	Homo sapiens	ILLUMINA	2021-04-19	United States	North America	46	5187.89	5493	0.994984	155133418
SRR15159268	PRJNA731149	AMPLICON	SAMN20220730	SRX11466659	SARS-CoV-2/Human/USA/MN-CDC-IBX878763737624/2021	Illumina NovaSeq 6000	PAIRED	RT-PCR	VIRAL RNA	Severe acute respiratory syndrome coronavirus 2	Homo sapiens	ILLUMINA	2021-04-17	United States	North America	56	4242.45	4878	0.847239	126861905
SRR15159269	PRJNA731149	AMPLICON	SAMN20220420	SRX11466658	SARS-CoV-2/Human/USA/WI-CDC-IBX877762328155/2021	Illumina NovaSeq 6000	PAIRED	RT-PCR	VIRAL RNA	Severe acute respiratory syndrome coronavirus 2	Homo sapiens	ILLUMINA	2021-04-20	United States	North America	57	3854.46	3903	0.817042	115259824
SRR15159270	PRJNA731149	AMPLICON	SAMN20220731	SRX11466657	SARS-CoV-2/Human/USA/MN-CDC-IBX877758383009/2021	Illumina NovaSeq 6000	PAIRED	RT-PCR	VIRAL RNA	Severe acute respiratory syndrome coronavirus 2	Homo sapiens	ILLUMINA	2021-04-21	United States	North America	39	4582.88	4958	0.961776	137041994
SRR15159271	PRJNA731149	AMPLICON	SAMN20220732	SRX11466656	SARS-CoV-2/Human/USA/MN-CDC-IBX876996635992/2021	Illumina NovaSeq 6000	PAIRED	RT-PCR	VIRAL RNA	Severe acute respiratory syndrome coronavirus 2	Homo sapiens	ILLUMINA	2021-04-19	United States	North America	59	4567.07	5067	0.961843	136568979
SRR15159272	PRJNA731149	AMPLICON	SAMN20220733	SRX11466655	SARS-CoV-2/Human/USA/MN-CDC-IBX876996088175/2021	Illumina NovaSeq 6000	PAIRED	RT-PCR	VIRAL RNA	Severe acute respiratory syndrome coronavirus 2	Homo sapiens	ILLUMINA	2021-04-19	United States	North America	49	3848.67	3962	0.966425	115086698
SRR15159273	PRJNA731149	AMPLICON	SAMN20220734	SRX11466654	SARS-CoV-2/Human/USA/MN-CDC-IBX874717150790/2021	Illumina NovaSeq 6000	PAIRED	RT-PCR	VIRAL RNA	Severe acute respiratory syndrome coronavirus 2	Homo sapiens	ILLUMINA	2021-04-21	United States	North America	73	1739.83	1160	0.88048	52026079
SRR15159274	PRJNA731149	AMPLICON	SAMN20220735	SRX11466653	SARS-CoV-2/Human/USA/MN-CDC-IBX871425492094/2021	Illumina NovaSeq 6000	PAIRED	RT-PCR	VIRAL RNA	Severe acute respiratory syndrome coronavirus 2	Homo sapiens	ILLUMINA	2021-04-19	United States	North America	50	5052.31	5651	0.977862	151079252
SRR15159275	PRJNA731149	AMPLICON	SAMN20220736	SRX11466652	SARS-CoV-2/Human/USA/MN-CDC-IBX868079555847/2021	Illumina NovaSeq 6000	PAIRED	RT-PCR	VIRAL RNA	Severe acute respiratory syndrome coronavirus 2	Homo sapiens	ILLUMINA	2021-04-21	United States	North America	69	2083.04	1380	0.872454	62289271
SRR15159276	PRJNA731149	AMPLICON	SAMN20220421	SRX11466651	SARS-CoV-2/Human/USA/WI-CDC-IBX867071887652/2021	Illumina NovaSeq 6000	PAIRED	RT-PCR	VIRAL RNA	Severe acute respiratory syndrome coronavirus 2	Homo sapiens	ILLUMINA	2021-04-21	United States	North America	57	2868.92	2661	0.958365	85789383
SRR15159277	PRJNA731149	AMPLICON	SAMN20220737	SRX11466650	SARS-CoV-2/Human/USA/MN-CDC-IBX865620862126/2021	Illumina NovaSeq 6000	PAIRED	RT-PCR	VIRAL RNA	Severe acute respiratory syndrome coronavirus 2	Homo sapiens	ILLUMINA	2021-04-14	United States	North America	45	3277.78	2947	0.888974	98015353
SRR15159278	PRJNA731149	AMPLICON	SAMN20220738	SRX11466649	SARS-CoV-2/Human/USA/MN-CDC-IBX865246239127/2021	Illumina NovaSeq 6000	PAIRED	RT-PCR	VIRAL RNA	Severe acute respiratory syndrome coronavirus 2	Homo sapiens	ILLUMINA	2021-04-15	United States	North America	70	3280.34	2698	0.945959	98091933
SRR15159279	PRJNA731149	AMPLICON	SAMN20220739	SRX11466648	SARS-CoV-2/Human/USA/MN-CDC-IBX864517890212/2021	Illumina NovaSeq 6000	PAIRED	RT-PCR	VIRAL RNA	Severe acute respiratory syndrome coronavirus 2	Homo sapiens	ILLUMINA	2021-04-15	United States	North America	60	3794.92	3369	0.815269	113479567
SRR15159280	PRJNA731149	AMPLICON	SAMN20220740	SRX11466647	SARS-CoV-2/Human/USA/MN-CDC-IBX861244633998/2021	Illumina NovaSeq 6000	PAIRED	RT-PCR	VIRAL RNA	Severe acute respiratory syndrome coronavirus 2	Homo sapiens	ILLUMINA	2021-04-19	United States	North America	72	3291.94	2964	0.90001	98438866
SRR15159281	PRJNA731149	AMPLICON	SAMN20220741	SRX11466646	SARS-CoV-2/Human/USA/MN-CDC-IBX859973030114/2021	Illumina NovaSeq 6000	PAIRED	RT-PCR	VIRAL RNA	Severe acute respiratory syndrome coronavirus 2	Homo sapiens	ILLUMINA	2021-04-17	United States	North America	33	5254.8	6367	0.922951	157134141
SRR15159282	PRJNA731149	AMPLICON	SAMN20220436	SRX11466645	SARS-CoV-2/Human/USA/TX-CDC-IBX858691924407/2021	Illumina NovaSeq 6000	PAIRED	RT-PCR	VIRAL RNA	Severe acute respiratory syndrome coronavirus 2	Homo sapiens	ILLUMINA	2021-04-20	United States	North America	50	4868.34	6014	0.901281	145577985
SRR15159283	PRJNA731149	AMPLICON	SAMN20221343	SRX11466644	SARS-CoV-2/Human/USA/CO-CDC-IBX857892937855/2021	Illumina NovaSeq 6000	PAIRED	RT-PCR	VIRAL RNA	Severe acute respiratory syndrome coronavirus 2	Homo sapiens	ILLUMINA	2021-04-24	United States	North America	52	5007.77	5584	0.988463	149747307
SRR15159284	PRJNA731149	AMPLICON	SAMN20220742	SRX11466643	SARS-CoV-2/Human/USA/MN-CDC-IBX854215060559/2021	Illumina NovaSeq 6000	PAIRED	RT-PCR	VIRAL RNA	Severe acute respiratory syndrome coronavirus 2	Homo sapiens	ILLUMINA	2021-04-15	United States	North America	58	3128.5	2422	0.928268	93551449
SRR15159285	PRJNA731149	AMPLICON	SAMN20220743	SRX11466642	SARS-CoV-2/Human/USA/MN-CDC-IBX853540340164/2021	Illumina NovaSeq 6000	PAIRED	RT-PCR	VIRAL RNA	Severe acute respiratory syndrome coronavirus 2	Homo sapiens	ILLUMINA	2021-04-21	United States	North America	57	4012.56	4134	0.959636	119987568
SRR15159286	PRJNA731149	AMPLICON	SAMN20220744	SRX11466641	SARS-CoV-2/Human/USA/MN-CDC-IBX853135398094/2021	Illumina NovaSeq 6000	PAIRED	RT-PCR	VIRAL RNA	Severe acute respiratory syndrome coronavirus 2	Homo sapiens	ILLUMINA	2021-04-19	United States	North America	40	3561.61	3651	0.952012	106502885
SRR15159287	PRJNA731149	AMPLICON	SAMN20220745	SRX11466640	SARS-CoV-2/Human/USA/MN-CDC-IBX848510023116/2021	Illumina NovaSeq 6000	PAIRED	RT-PCR	VIRAL RNA	Severe acute respiratory syndrome coronavirus 2	Homo sapiens	ILLUMINA	2021-04-18	United States	North America	44	4321.41	5104	0.816406	129223018
SRR15159288	PRJNA731149	AMPLICON	SAMN20220746	SRX11466639	SARS-CoV-2/Human/USA/MN-CDC-IBX844200178755/2021	Illumina NovaSeq 6000	PAIRED	RT-PCR	VIRAL RNA	Severe acute respiratory syndrome coronavirus 2	Homo sapiens	ILLUMINA	2021-04-18	United States	North America	62	3649.82	3106	0.801257	109140438
SRR15159289	PRJNA731149	AMPLICON	SAMN20220747	SRX11466638	SARS-CoV-2/Human/USA/MN-CDC-IBX842931284017/2021	Illumina NovaSeq 6000	PAIRED	RT-PCR	VIRAL RNA	Severe acute respiratory syndrome coronavirus 2	Homo sapiens	ILLUMINA	2021-04-16	United States	North America	54	4338.51	4610	0.956526	129734388
SRR15159290	PRJNA731149	AMPLICON	SAMN20220748	SRX11466637	SARS-CoV-2/Human/USA/MN-CDC-IBX842886988919/2021	Illumina NovaSeq 6000	PAIRED	RT-PCR	VIRAL RNA	Severe acute respiratory syndrome coronavirus 2	Homo sapiens	ILLUMINA	2021-04-14	United States	North America	51	3332.37	2404	0.844865	99647814
SRR15159291	PRJNA731149	AMPLICON	SAMN20220749	SRX11466636	SARS-CoV-2/Human/USA/MN-CDC-IBX842513665612/2021	Illumina NovaSeq 6000	PAIRED	RT-PCR	VIRAL RNA	Severe acute respiratory syndrome coronavirus 2	Homo sapiens	ILLUMINA	2021-04-17	United States	North America	56	4399.04	5171	0.870949	131544409
SRR15159292	PRJNA731149	AMPLICON	SAMN20220750	SRX11466635	SARS-CoV-2/Human/USA/MN-CDC-IBX842490408377/2021	Illumina NovaSeq 6000	PAIRED	RT-PCR	VIRAL RNA	Severe acute respiratory syndrome coronavirus 2	Homo sapiens	ILLUMINA	2021-04-18	United States	North America	55	5318.37	6592	0.918303	159035331
SRR15159293	PRJNA731149	AMPLICON	SAMN20220751	SRX11466634	SARS-CoV-2/Human/USA/MN-CDC-IBX841378960032/2021	Illumina NovaSeq 6000	PAIRED	RT-PCR	VIRAL RNA	Severe acute respiratory syndrome coronavirus 2	Homo sapiens	ILLUMINA	2021-04-19	United States	North America	60	4173.38	4512	0.9483	124796505
SRR15159294	PRJNA731149	AMPLICON	SAMN20220414	SRX11466633	SARS-CoV-2/Human/USA/WV-CDC-IBX840803558185/2021	Illumina NovaSeq 6000	PAIRED	RT-PCR	VIRAL RNA	Severe acute respiratory syndrome coronavirus 2	Homo sapiens	ILLUMINA	2021-04-22	United States	North America	49	4418.07	4690	0.962746	132113539
SRR15159295	PRJNA731149	AMPLICON	SAMN20220752	SRX11466632	SARS-CoV-2/Human/USA/MN-CDC-IBX839825070061/2021	Illumina NovaSeq 6000	PAIRED	RT-PCR	VIRAL RNA	Severe acute respiratory syndrome coronavirus 2	Homo sapiens	ILLUMINA	2021-04-17	United States	North America	63	3714.25	3223	0.815704	111067088
SRR15159296	PRJNA731149	AMPLICON	SAMN20220441	SRX11466631	SARS-CoV-2/Human/USA/PA-CDC-IBX839365043878/2021	Illumina NovaSeq 6000	PAIRED	RT-PCR	VIRAL RNA	Severe acute respiratory syndrome coronavirus 2	Homo sapiens	ILLUMINA	2021-04-20	United States	North America	58	4253.13	5007	0.835501	127181320
SRR15159297	PRJNA731149	AMPLICON	SAMN20220753	SRX11466630	SARS-CoV-2/Human/USA/MN-CDC-IBX837474090726/2021	Illumina NovaSeq 6000	PAIRED	RT-PCR	VIRAL RNA	Severe acute respiratory syndrome coronavirus 2	Homo sapiens	ILLUMINA	2021-04-24	United States	North America	50	5127.81	5765	0.988463	153336795
SRR15159298	PRJNA731149	AMPLICON	SAMN20220754	SRX11466629	SARS-CoV-2/Human/USA/MN-CDC-IBX837418421099/2021	Illumina NovaSeq 6000	PAIRED	RT-PCR	VIRAL RNA	Severe acute respiratory syndrome coronavirus 2	Homo sapiens	ILLUMINA	2021-04-18	United States	North America	65	4118.12	4518	0.840819	123144145
SRR15159299	PRJNA731149	AMPLICON	SAMN20220755	SRX11466628	SARS-CoV-2/Human/USA/MN-CDC-IBX837210061066/2021	Illumina NovaSeq 6000	PAIRED	RT-PCR	VIRAL RNA	Severe acute respiratory syndrome coronavirus 2	Homo sapiens	ILLUMINA	2021-04-15	United States	North America	47	4421.4	4918	0.933351	132213050
SRR15159300	PRJNA731149	AMPLICON	SAMN20220756	SRX11466627	SARS-CoV-2/Human/USA/MN-CDC-IBX833397275885/2021	Illumina NovaSeq 6000	PAIRED	RT-PCR	VIRAL RNA	Severe acute respiratory syndrome coronavirus 2	Homo sapiens	ILLUMINA	2021-04-19	United States	North America	47	5281.28	5572	0.993713	157926119
SRR15159301	PRJNA731149	AMPLICON	SAMN20220757	SRX11466626	SARS-CoV-2/Human/USA/MN-CDC-IBX832430958458/2021	Illumina NovaSeq 6000	PAIRED	RT-PCR	VIRAL RNA	Severe acute respiratory syndrome coronavirus 2	Homo sapiens	ILLUMINA	2021-04-19	United States	North America	48	5182.99	5563	0.988362	154986847
SRR15159302	PRJNA731149	AMPLICON	SAMN20220758	SRX11466625	SARS-CoV-2/Human/USA/MN-CDC-IBX827235525859/2021	Illumina NovaSeq 6000	PAIRED	RT-PCR	VIRAL RNA	Severe acute respiratory syndrome coronavirus 2	Homo sapiens	ILLUMINA	2021-04-23	United States	North America	47	5865.32	6359	0.995753	175390584
SRR15159303	PRJNA731149	AMPLICON	SAMN20220469	SRX11466624	SARS-CoV-2/Human/USA/NJ-CDC-IBX821390338551/2021	Illumina NovaSeq 6000	PAIRED	RT-PCR	VIRAL RNA	Severe acute respiratory syndrome coronavirus 2	Homo sapiens	ILLUMINA	2021-04-24	United States	North America	41	4550.12	5000	0.980136	136062089
SRR15159304	PRJNA731149	AMPLICON	SAMN20220759	SRX11466623	SARS-CoV-2/Human/USA/MN-CDC-IBX819698290666/2021	Illumina NovaSeq 6000	PAIRED	RT-PCR	VIRAL RNA	Severe acute respiratory syndrome coronavirus 2	Homo sapiens	ILLUMINA	2021-04-19	United States	North America	35	4936.76	5550	0.978631	147623969
SRR15159305	PRJNA731149	AMPLICON	SAMN20220760	SRX11466622	SARS-CoV-2/Human/USA/MN-CDC-IBX818544338145/2021	Illumina NovaSeq 6000	PAIRED	RT-PCR	VIRAL RNA	Severe acute respiratory syndrome coronavirus 2	Homo sapiens	ILLUMINA	2021-04-19	United States	North America	77	2793.81	1805	0.924489	83543378
SRR15159306	PRJNA731149	AMPLICON	SAMN20220761	SRX11466621	SARS-CoV-2/Human/USA/MN-CDC-IBX815880768930/2021	Illumina NovaSeq 6000	PAIRED	RT-PCR	VIRAL RNA	Severe acute respiratory syndrome coronavirus 2	Homo sapiens	ILLUMINA	2021-04-19	United States	North America	45	5416.8	6200	0.988463	161978702
SRR15159307	PRJNA731149	AMPLICON	SAMN20220762	SRX11466620	SARS-CoV-2/Human/USA/MN-CDC-IBX815727788740/2021	Illumina NovaSeq 6000	PAIRED	RT-PCR	VIRAL RNA	Severe acute respiratory syndrome coronavirus 2	Homo sapiens	ILLUMINA	2021-04-17	United States	North America	59	3259.17	2481	0.78136	97458962
SRR15159308	PRJNA731149	AMPLICON	SAMN20220763	SRX11466619	SARS-CoV-2/Human/USA/MN-CDC-IBX815639867718/2021	Illumina NovaSeq 6000	PAIRED	RT-PCR	VIRAL RNA	Severe acute respiratory syndrome coronavirus 2	Homo sapiens	ILLUMINA	2021-04-15	United States	North America	53	2746.66	1740	0.886266	82133373
SRR15159309	PRJNA731149	AMPLICON	SAMN20220764	SRX11466618	SARS-CoV-2/Human/USA/MN-CDC-IBX809399217936/2021	Illumina NovaSeq 6000	PAIRED	RT-PCR	VIRAL RNA	Severe acute respiratory syndrome coronavirus 2	Homo sapiens	ILLUMINA	2021-04-14	United States	North America	55	3709.56	3516	0.937765	110926854
SRR15159310	PRJNA731149	AMPLICON	SAMN20220460	SRX11466617	SARS-CoV-2/Human/USA/NM-CDC-IBX808753170307/2021	Illumina NovaSeq 6000	PAIRED	RT-PCR	VIRAL RNA	Severe acute respiratory syndrome coronavirus 2	Homo sapiens	ILLUMINA	2021-04-24	United States	North America	64	3751.09	3706	0.953282	112168868
SRR15159311	PRJNA731149	AMPLICON	SAMN20220765	SRX11466616	SARS-CoV-2/Human/USA/MN-CDC-IBX808383639243/2021	Illumina NovaSeq 6000	PAIRED	RT-PCR	VIRAL RNA	Severe acute respiratory syndrome coronavirus 2	Homo sapiens	ILLUMINA	2021-04-14	United States	North America	34	4734.42	5570	0.933117	141573350
SRR15159312	PRJNA731149	AMPLICON	SAMN20220766	SRX11466615	SARS-CoV-2/Human/USA/MN-CDC-IBX807595003433/2021	Illumina NovaSeq 6000	PAIRED	RT-PCR	VIRAL RNA	Severe acute respiratory syndrome coronavirus 2	Homo sapiens	ILLUMINA	2021-04-19	United States	North America	49	5082.36	5220	0.995753	151977682
SRR15159313	PRJNA731149	AMPLICON	SAMN20220767	SRX11466614	SARS-CoV-2/Human/USA/MN-CDC-IBX806624816355/2021	Illumina NovaSeq 6000	PAIRED	RT-PCR	VIRAL RNA	Severe acute respiratory syndrome coronavirus 2	Homo sapiens	ILLUMINA	2021-04-19	United States	North America	54	5276.44	5968	0.988095	157781370
SRR15159314	PRJNA731149	AMPLICON	SAMN20220768	SRX11466613	SARS-CoV-2/Human/USA/MN-CDC-IBX805183249923/2021	Illumina NovaSeq 6000	PAIRED	RT-PCR	VIRAL RNA	Severe acute respiratory syndrome coronavirus 2	Homo sapiens	ILLUMINA	2021-04-21	United States	North America	100	2849.16	2012	0.908203	85198292
SRR15159315	PRJNA731149	AMPLICON	SAMN20220769	SRX11466612	SARS-CoV-2/Human/USA/MN-CDC-IBX803297397248/2021	Illumina NovaSeq 6000	PAIRED	RT-PCR	VIRAL RNA	Severe acute respiratory syndrome coronavirus 2	Homo sapiens	ILLUMINA	2021-04-19	United States	North America	59	3847.57	3874	0.94626	115053950
SRR15159316	PRJNA731149	AMPLICON	SAMN20220442	SRX11466611	SARS-CoV-2/Human/USA/PA-CDC-IBX801968690982/2021	Illumina NovaSeq 6000	PAIRED	RT-PCR	VIRAL RNA	Severe acute respiratory syndrome coronavirus 2	Homo sapiens	ILLUMINA	2021-04-24	United States	North America	35	4312.64	4571	0.979233	128960878
SRR15159317	PRJNA731149	AMPLICON	SAMN20220770	SRX11466610	SARS-CoV-2/Human/USA/MN-CDC-IBX800486351015/2021	Illumina NovaSeq 6000	PAIRED	RT-PCR	VIRAL RNA	Severe acute respiratory syndrome coronavirus 2	Homo sapiens	ILLUMINA	2021-04-16	United States	North America	66	3302.33	2757	0.929138	98749502
SRR15159318	PRJNA731149	AMPLICON	SAMN20220771	SRX11466609	SARS-CoV-2/Human/USA/MN-CDC-IBX799946559912/2021	Illumina NovaSeq 6000	PAIRED	RT-PCR	VIRAL RNA	Severe acute respiratory syndrome coronavirus 2	Homo sapiens	ILLUMINA	2021-04-16	United States	North America	54	4428.03	4717	0.956727	132411234
SRR15159319	PRJNA731149	AMPLICON	SAMN20220772	SRX11466608	SARS-CoV-2/Human/USA/MN-CDC-IBX799419308614/2021	Illumina NovaSeq 6000	PAIRED	RT-PCR	VIRAL RNA	Severe acute respiratory syndrome coronavirus 2	Homo sapiens	ILLUMINA	2021-04-15	United States	North America	31	4086.21	4345	0.950674	122189834
SRR15159320	PRJNA731149	AMPLICON	SAMN20220773	SRX11466607	SARS-CoV-2/Human/USA/MN-CDC-IBX799055265824/2021	Illumina NovaSeq 6000	PAIRED	RT-PCR	VIRAL RNA	Severe acute respiratory syndrome coronavirus 2	Homo sapiens	ILLUMINA	2021-04-14	United States	North America	34	5835.27	6791	0.953717	174491985
SRR15159321	PRJNA731149	AMPLICON	SAMN20220774	SRX11466606	SARS-CoV-2/Human/USA/MN-CDC-IBX798945432039/2021	Illumina NovaSeq 6000	PAIRED	RT-PCR	VIRAL RNA	Severe acute respiratory syndrome coronavirus 2	Homo sapiens	ILLUMINA	2021-04-19	United States	North America	68	3490.98	3320	0.936628	104390868
SRR15159322	PRJNA731149	AMPLICON	SAMN20220775	SRX11466605	SARS-CoV-2/Human/USA/MN-CDC-IBX798118599247/2021	Illumina NovaSeq 6000	PAIRED	RT-PCR	VIRAL RNA	Severe acute respiratory syndrome coronavirus 2	Homo sapiens	ILLUMINA	2021-04-14	United States	North America	62	2919.1	1928	0.90011	87289741
SRR15159323	PRJNA731149	AMPLICON	SAMN20220776	SRX11466604	SARS-CoV-2/Human/USA/MN-CDC-IBX793845296535/2021	Illumina NovaSeq 6000	PAIRED	RT-PCR	VIRAL RNA	Severe acute respiratory syndrome coronavirus 2	Homo sapiens	ILLUMINA	2021-04-18	United States	North America	63	3830.13	3843	0.787245	114532491
SRR15159324	PRJNA731149	AMPLICON	SAMN20220777	SRX11466603	SARS-CoV-2/Human/USA/MN-CDC-IBX792939684371/2021	Illumina NovaSeq 6000	PAIRED	RT-PCR	VIRAL RNA	Severe acute respiratory syndrome coronavirus 2	Homo sapiens	ILLUMINA	2021-04-22	United States	North America	50	4259.22	4538	0.983881	127363575
SRR15159325	PRJNA731149	AMPLICON	SAMN20220778	SRX11466602	SARS-CoV-2/Human/USA/MN-CDC-IBX789606366626/2021	Illumina NovaSeq 6000	PAIRED	RT-PCR	VIRAL RNA	Severe acute respiratory syndrome coronavirus 2	Homo sapiens	ILLUMINA	2021-04-19	United States	North America	55	5131.87	6006	0.979567	153458216
SRR15159326	PRJNA731149	AMPLICON	SAMN20220779	SRX11466601	SARS-CoV-2/Human/USA/MN-CDC-IBX788425022138/2021	Illumina NovaSeq 6000	PAIRED	RT-PCR	VIRAL RNA	Severe acute respiratory syndrome coronavirus 2	Homo sapiens	ILLUMINA	2021-04-19	United States	North America	53	3441.03	3364	0.941678	102897230
SRR15159327	PRJNA731149	AMPLICON	SAMN20220780	SRX11466600	SARS-CoV-2/Human/USA/MN-CDC-IBX784683576670/2021	Illumina NovaSeq 6000	PAIRED	RT-PCR	VIRAL RNA	Severe acute respiratory syndrome coronavirus 2	Homo sapiens	ILLUMINA	2021-04-23	United States	North America	52	5908.16	6509	0.995719	176671597
SRR15159328	PRJNA731149	AMPLICON	SAMN20220781	SRX11466599	SARS-CoV-2/Human/USA/MN-CDC-IBX781743727146/2021	Illumina NovaSeq 6000	PAIRED	RT-PCR	VIRAL RNA	Severe acute respiratory syndrome coronavirus 2	Homo sapiens	ILLUMINA	2021-04-17	United States	North America	52	4489.16	5444	0.874795	134239237
SRR15159329	PRJNA731149	AMPLICON	SAMN20220782	SRX11466598	SARS-CoV-2/Human/USA/MN-CDC-IBX781610660494/2021	Illumina NovaSeq 6000	PAIRED	RT-PCR	VIRAL RNA	Severe acute respiratory syndrome coronavirus 2	Homo sapiens	ILLUMINA	2021-04-18	United States	North America	62	3736.65	3306	0.826773	111737019
SRR15159330	PRJNA731149	AMPLICON	SAMN20220783	SRX11466597	SARS-CoV-2/Human/USA/MN-CDC-IBX781061615510/2021	Illumina NovaSeq 6000	PAIRED	RT-PCR	VIRAL RNA	Severe acute respiratory syndrome coronavirus 2	Homo sapiens	ILLUMINA	2021-04-21	United States	North America	56	2838.99	2773	0.939237	84894217
SRR15159331	PRJNA731149	AMPLICON	SAMN20220784	SRX11466596	SARS-CoV-2/Human/USA/MN-CDC-IBX780973489258/2021	Illumina NovaSeq 6000	PAIRED	RT-PCR	VIRAL RNA	Severe acute respiratory syndrome coronavirus 2	Homo sapiens	ILLUMINA	2021-04-18	United States	North America	60	3615.74	3061	0.798047	108121559
SRR15159332	PRJNA731149	AMPLICON	SAMN20220785	SRX11466595	SARS-CoV-2/Human/USA/MN-CDC-IBX780443423967/2021	Illumina NovaSeq 6000	PAIRED	RT-PCR	VIRAL RNA	Severe acute respiratory syndrome coronavirus 2	Homo sapiens	ILLUMINA	2021-04-19	United States	North America	49	3290.05	3357	0.962378	98382485
SRR15159333	PRJNA731149	AMPLICON	SAMN20220786	SRX11466594	SARS-CoV-2/Human/USA/MN-CDC-IBX778911328224/2021	Illumina NovaSeq 6000	PAIRED	RT-PCR	VIRAL RNA	Severe acute respiratory syndrome coronavirus 2	Homo sapiens	ILLUMINA	2021-04-19	United States	North America	51	3775.15	3748	0.962847	112888326
SRR15159334	PRJNA731149	AMPLICON	SAMN20220787	SRX11466593	SARS-CoV-2/Human/USA/MN-CDC-IBX776428488527/2021	Illumina NovaSeq 6000	PAIRED	RT-PCR	VIRAL RNA	Severe acute respiratory syndrome coronavirus 2	Homo sapiens	ILLUMINA	2021-04-18	United States	North America	57	4509.56	5551	0.86279	134849254
SRR15159335	PRJNA731149	AMPLICON	SAMN20220788	SRX11466592	SARS-CoV-2/Human/USA/MN-CDC-IBX775754025776/2021	Illumina NovaSeq 6000	PAIRED	RT-PCR	VIRAL RNA	Severe acute respiratory syndrome coronavirus 2	Homo sapiens	ILLUMINA	2021-04-17	United States	North America	67	2771.38	1628	0.789218	82872560
SRR15159336	PRJNA731149	AMPLICON	SAMN20220789	SRX11466591	SARS-CoV-2/Human/USA/MN-CDC-IBX775658521669/2021	Illumina NovaSeq 6000	PAIRED	RT-PCR	VIRAL RNA	Severe acute respiratory syndrome coronavirus 2	Homo sapiens	ILLUMINA	2021-04-18	United States	North America	57	3745.12	3653	0.798983	111990466
SRR15159337	PRJNA731149	AMPLICON	SAMN20220790	SRX11466590	SARS-CoV-2/Human/USA/MN-CDC-IBX774033582974/2021	Illumina NovaSeq 6000	PAIRED	RT-PCR	VIRAL RNA	Severe acute respiratory syndrome coronavirus 2	Homo sapiens	ILLUMINA	2021-04-21	United States	North America	57	2906.49	2548	0.930743	86912854
SRR15159338	PRJNA731149	AMPLICON	SAMN20220791	SRX11466589	SARS-CoV-2/Human/USA/MN-CDC-IBX773829733163/2021	Illumina NovaSeq 6000	PAIRED	RT-PCR	VIRAL RNA	Severe acute respiratory syndrome coronavirus 2	Homo sapiens	ILLUMINA	2021-04-16	United States	North America	62	3443.55	3019	0.93101	102972533
SRR15159339	PRJNA731149	AMPLICON	SAMN20220792	SRX11466588	SARS-CoV-2/Human/USA/MN-CDC-IBX773300236709/2021	Illumina NovaSeq 6000	PAIRED	RT-PCR	VIRAL RNA	Severe acute respiratory syndrome coronavirus 2	Homo sapiens	ILLUMINA	2021-04-16	United States	North America	43	2658.86	1673	0.871016	79507789
SRR15159340	PRJNA731149	AMPLICON	SAMN20220793	SRX11466587	SARS-CoV-2/Human/USA/MN-CDC-IBX773116196393/2021	Illumina NovaSeq 6000	PAIRED	RT-PCR	VIRAL RNA	Severe acute respiratory syndrome coronavirus 2	Homo sapiens	ILLUMINA	2021-04-14	United States	North America	60	3520.36	2999	0.923352	105269249
SRR15159341	PRJNA731149	AMPLICON	SAMN20220794	SRX11466586	SARS-CoV-2/Human/USA/MN-CDC-IBX772996606794/2021	Illumina NovaSeq 6000	PAIRED	RT-PCR	VIRAL RNA	Severe acute respiratory syndrome coronavirus 2	Homo sapiens	ILLUMINA	2021-04-18	United States	North America	50	4817.86	5860	0.917533	144068458
SRR15159342	PRJNA731149	AMPLICON	SAMN20220437	SRX11466585	SARS-CoV-2/Human/USA/TX-CDC-IBX772578207184/2021	Illumina NovaSeq 6000	PAIRED	RT-PCR	VIRAL RNA	Severe acute respiratory syndrome coronavirus 2	Homo sapiens	ILLUMINA	2021-04-24	United States	North America	78	2285.82	1381	0.882253	68352803
SRR15159343	PRJNA731149	AMPLICON	SAMN20220795	SRX11466584	SARS-CoV-2/Human/USA/MN-CDC-IBX771888890881/2021	Illumina NovaSeq 6000	PAIRED	RT-PCR	VIRAL RNA	Severe acute respiratory syndrome coronavirus 2	Homo sapiens	ILLUMINA	2021-04-18	United States	North America	53	4212.39	4900	0.848577	125962982
SRR15159344	PRJNA731149	AMPLICON	SAMN20220796	SRX11466583	SARS-CoV-2/Human/USA/MN-CDC-IBX768382975177/2021	Illumina NovaSeq 6000	PAIRED	RT-PCR	VIRAL RNA	Severe acute respiratory syndrome coronavirus 2	Homo sapiens	ILLUMINA	2021-04-21	United States	North America	47	5069.7	5485	0.988463	151599116
SRR15159345	PRJNA731149	AMPLICON	SAMN20220797	SRX11466582	SARS-CoV-2/Human/USA/MN-CDC-IBX768337130233/2021	Illumina NovaSeq 6000	PAIRED	RT-PCR	VIRAL RNA	Severe acute respiratory syndrome coronavirus 2	Homo sapiens	ILLUMINA	2021-04-18	United States	North America	61	3633.47	2968	0.810955	108651660
SRR15159346	PRJNA731149	AMPLICON	SAMN20220798	SRX11466581	SARS-CoV-2/Human/USA/MN-CDC-IBX768031602261/2021	Illumina NovaSeq 6000	PAIRED	RT-PCR	VIRAL RNA	Severe acute respiratory syndrome coronavirus 2	Homo sapiens	ILLUMINA	2021-04-19	United States	North America	62	3080.68	2916	0.947096	92121510
SRR15159347	PRJNA731149	AMPLICON	SAMN20220799	SRX11466580	SARS-CoV-2/Human/USA/MN-CDC-IBX763661934408/2021	Illumina NovaSeq 6000	PAIRED	RT-PCR	VIRAL RNA	Severe acute respiratory syndrome coronavirus 2	Homo sapiens	ILLUMINA	2021-04-19	United States	North America	69	3659.38	3582	0.932248	109426585
SRR15159348	PRJNA731149	AMPLICON	SAMN20220800	SRX11466579	SARS-CoV-2/Human/USA/MN-CDC-IBX763156991708/2021	Illumina NovaSeq 6000	PAIRED	RT-PCR	VIRAL RNA	Severe acute respiratory syndrome coronavirus 2	Homo sapiens	ILLUMINA	2021-04-17	United States	North America	50	4737.21	6009	0.859847	141656837
SRR15159349	PRJNA731149	AMPLICON	SAMN20220801	SRX11466578	SARS-CoV-2/Human/USA/MN-CDC-IBX762937219106/2021	Illumina NovaSeq 6000	PAIRED	RT-PCR	VIRAL RNA	Severe acute respiratory syndrome coronavirus 2	Homo sapiens	ILLUMINA	2021-04-18	United States	North America	57	4262.95	4933	0.843427	127474915
SRR15159350	PRJNA731149	AMPLICON	SAMN20220802	SRX11466577	SARS-CoV-2/Human/USA/MN-CDC-IBX759530918850/2021	Illumina NovaSeq 6000	PAIRED	RT-PCR	VIRAL RNA	Severe acute respiratory syndrome coronavirus 2	Homo sapiens	ILLUMINA	2021-04-17	United States	North America	46	3444.35	2807	0.795372	102996462
SRR15159351	PRJNA731149	AMPLICON	SAMN20220803	SRX11466576	SARS-CoV-2/Human/USA/MN-CDC-IBX758621288713/2021	Illumina NovaSeq 6000	PAIRED	RT-PCR	VIRAL RNA	Severe acute respiratory syndrome coronavirus 2	Homo sapiens	ILLUMINA	2021-04-18	United States	North America	50	4435.42	5141	0.894459	132632307
SRR15159352	PRJNA731149	AMPLICON	SAMN20220804	SRX11466575	SARS-CoV-2/Human/USA/MN-CDC-IBX757341670640/2021	Illumina NovaSeq 6000	PAIRED	RT-PCR	VIRAL RNA	Severe acute respiratory syndrome coronavirus 2	Homo sapiens	ILLUMINA	2021-04-17	United States	North America	51	4522.42	5491	0.873056	135233789
SRR15159353	PRJNA731149	AMPLICON	SAMN20220805	SRX11466574	SARS-CoV-2/Human/USA/MN-CDC-IBX756210095422/2021	Illumina NovaSeq 6000	PAIRED	RT-PCR	VIRAL RNA	Severe acute respiratory syndrome coronavirus 2	Homo sapiens	ILLUMINA	2021-04-18	United States	North America	70	3055.91	2073	0.79283	91380773
SRR15159354	PRJNA731149	AMPLICON	SAMN20220806	SRX11466573	SARS-CoV-2/Human/USA/MN-CDC-IBX755688166285/2021	Illumina NovaSeq 6000	PAIRED	RT-PCR	VIRAL RNA	Severe acute respiratory syndrome coronavirus 2	Homo sapiens	ILLUMINA	2021-04-19	United States	North America	73	3244.27	2904	0.929004	97013331
SRR15159355	PRJNA731149	AMPLICON	SAMN20220807	SRX11466572	SARS-CoV-2/Human/USA/MN-CDC-IBX754255902287/2021	Illumina NovaSeq 6000	PAIRED	RT-PCR	VIRAL RNA	Severe acute respiratory syndrome coronavirus 2	Homo sapiens	ILLUMINA	2021-04-19	United States	North America	59	3488.71	3394	0.942982	104322754
SRR15159356	PRJNA731149	AMPLICON	SAMN20220808	SRX11466571	SARS-CoV-2/Human/USA/MN-CDC-IBX753894003267/2021	Illumina NovaSeq 6000	PAIRED	RT-PCR	VIRAL RNA	Severe acute respiratory syndrome coronavirus 2	Homo sapiens	ILLUMINA	2021-04-17	United States	North America	53	4216.31	4723	0.876333	126080340
SRR15159357	PRJNA731149	AMPLICON	SAMN20221339	SRX11466570	SARS-CoV-2/Human/USA/ID-CDC-IBX753043333828/2021	Illumina NovaSeq 6000	PAIRED	RT-PCR	VIRAL RNA	Severe acute respiratory syndrome coronavirus 2	Homo sapiens	ILLUMINA	2021-04-20	United States	North America	71	3503.8	2514	0.814065	104774214
SRR15159358	PRJNA731149	AMPLICON	SAMN20220809	SRX11466569	SARS-CoV-2/Human/USA/MN-CDC-IBX749757072236/2021	Illumina NovaSeq 6000	PAIRED	RT-PCR	VIRAL RNA	Severe acute respiratory syndrome coronavirus 2	Homo sapiens	ILLUMINA	2021-04-17	United States	North America	72	2773.42	1698	0.809049	82933600
SRR15159359	PRJNA731149	AMPLICON	SAMN20220810	SRX11466568	SARS-CoV-2/Human/USA/MN-CDC-IBX748817042033/2021	Illumina NovaSeq 6000	PAIRED	RT-PCR	VIRAL RNA	Severe acute respiratory syndrome coronavirus 2	Homo sapiens	ILLUMINA	2021-04-17	United States	North America	40	4163.41	4763	0.822593	124498533
SRR15159360	PRJNA731149	AMPLICON	SAMN20220811	SRX11466567	SARS-CoV-2/Human/USA/MN-CDC-IBX744144287353/2021	Illumina NovaSeq 6000	PAIRED	RT-PCR	VIRAL RNA	Severe acute respiratory syndrome coronavirus 2	Homo sapiens	ILLUMINA	2021-04-19	United States	North America	46	5328.92	6050	0.988463	159350776
SRR15159361	PRJNA731149	AMPLICON	SAMN20220812	SRX11466566	SARS-CoV-2/Human/USA/MN-CDC-IBX743862989206/2021	Illumina NovaSeq 6000	PAIRED	RT-PCR	VIRAL RNA	Severe acute respiratory syndrome coronavirus 2	Homo sapiens	ILLUMINA	2021-04-17	United States	North America	54	4912.27	6009	0.898505	146891644
SRR15159362	PRJNA731149	AMPLICON	SAMN20220813	SRX11466565	SARS-CoV-2/Human/USA/MN-CDC-IBX742791201481/2021	Illumina NovaSeq 6000	PAIRED	RT-PCR	VIRAL RNA	Severe acute respiratory syndrome coronavirus 2	Homo sapiens	ILLUMINA	2021-04-21	United States	North America	37	4540.62	5022	0.957697	135778161
SRR15159363	PRJNA731149	AMPLICON	SAMN20220814	SRX11466564	SARS-CoV-2/Human/USA/MN-CDC-IBX742633584423/2021	Illumina NovaSeq 6000	PAIRED	RT-PCR	VIRAL RNA	Severe acute respiratory syndrome coronavirus 2	Homo sapiens	ILLUMINA	2021-04-23	United States	North America	38	4674.17	4820	0.985319	139771624
SRR15159364	PRJNA731149	AMPLICON	SAMN20220815	SRX11466563	SARS-CoV-2/Human/USA/MN-CDC-IBX742180923900/2021	Illumina NovaSeq 6000	PAIRED	RT-PCR	VIRAL RNA	Severe acute respiratory syndrome coronavirus 2	Homo sapiens	ILLUMINA	2021-04-19	United States	North America	53	3904.67	4048	0.955389	116761288
SRR15159365	PRJNA731149	AMPLICON	SAMN20220816	SRX11466562	SARS-CoV-2/Human/USA/MN-CDC-IBX741741547248/2021	Illumina NovaSeq 6000	PAIRED	RT-PCR	VIRAL RNA	Severe acute respiratory syndrome coronavirus 2	Homo sapiens	ILLUMINA	2021-04-21	United States	North America	88	2739.09	2065	0.889342	81907072
SRR15159366	PRJNA731149	AMPLICON	SAMN20220817	SRX11466561	SARS-CoV-2/Human/USA/MN-CDC-IBX740223454367/2021	Illumina NovaSeq 6000	PAIRED	RT-PCR	VIRAL RNA	Severe acute respiratory syndrome coronavirus 2	Homo sapiens	ILLUMINA	2021-04-19	United States	North America	51	4288.38	4624	0.956827	128235406
SRR15159367	PRJNA731149	AMPLICON	SAMN20220818	SRX11466560	SARS-CoV-2/Human/USA/MN-CDC-IBX739497701535/2021	Illumina NovaSeq 6000	PAIRED	RT-PCR	VIRAL RNA	Severe acute respiratory syndrome coronavirus 2	Homo sapiens	ILLUMINA	2021-04-21	United States	North America	75	2309.7	1746	0.910511	69066988
SRR15159368	PRJNA731149	AMPLICON	SAMN20221340	SRX11466559	SARS-CoV-2/Human/USA/ID-CDC-IBX738860481925/2021	Illumina NovaSeq 6000	PAIRED	RT-PCR	VIRAL RNA	Severe acute respiratory syndrome coronavirus 2	Homo sapiens	ILLUMINA	2021-04-24	United States	North America	81	2640.71	1857	0.879745	78965111
SRR15159369	PRJNA731149	AMPLICON	SAMN20220819	SRX11466558	SARS-CoV-2/Human/USA/MN-CDC-IBX738579199499/2021	Illumina NovaSeq 6000	PAIRED	RT-PCR	VIRAL RNA	Severe acute respiratory syndrome coronavirus 2	Homo sapiens	ILLUMINA	2021-04-19	United States	North America	58	4304.68	4554	0.957228	128722714
SRR15159370	PRJNA731149	AMPLICON	SAMN20220820	SRX11466557	SARS-CoV-2/Human/USA/MN-CDC-IBX737849991274/2021	Illumina NovaSeq 6000	PAIRED	RT-PCR	VIRAL RNA	Severe acute respiratory syndrome coronavirus 2	Homo sapiens	ILLUMINA	2021-04-14	United States	North America	47	5757.5	6764	0.968833	172166483
SRR15159371	PRJNA731149	AMPLICON	SAMN20220821	SRX11466556	SARS-CoV-2/Human/USA/MN-CDC-IBX737018103144/2021	Illumina NovaSeq 6000	PAIRED	RT-PCR	VIRAL RNA	Severe acute respiratory syndrome coronavirus 2	Homo sapiens	ILLUMINA	2021-04-19	United States	North America	41	4692.12	5191	0.987292	140308448
SRR15159372	PRJNA731149	AMPLICON	SAMN20220470	SRX11466555	SARS-CoV-2/Human/USA/NJ-CDC-IBX734639126246/2021	Illumina NovaSeq 6000	PAIRED	RT-PCR	VIRAL RNA	Severe acute respiratory syndrome coronavirus 2	Homo sapiens	ILLUMINA	2021-04-24	United States	North America	65	2695.08	2216	0.890914	80590990
SRR15159373	PRJNA731149	AMPLICON	SAMN20220822	SRX11466554	SARS-CoV-2/Human/USA/MN-CDC-IBX734162416567/2021	Illumina NovaSeq 6000	PAIRED	RT-PCR	VIRAL RNA	Severe acute respiratory syndrome coronavirus 2	Homo sapiens	ILLUMINA	2021-04-22	United States	North America	31	4854.22	5399	0.979166	145155868
SRR15159374	PRJNA731149	AMPLICON	SAMN20220823	SRX11466553	SARS-CoV-2/Human/USA/MN-CDC-IBX733795622684/2021	Illumina NovaSeq 6000	PAIRED	RT-PCR	VIRAL RNA	Severe acute respiratory syndrome coronavirus 2	Homo sapiens	ILLUMINA	2021-04-20	United States	North America	55	3079.79	2745	0.927432	92095049
SRR15159375	PRJNA731149	AMPLICON	SAMN20220824	SRX11466552	SARS-CoV-2/Human/USA/MN-CDC-IBX731521809024/2021	Illumina NovaSeq 6000	PAIRED	RT-PCR	VIRAL RNA	Severe acute respiratory syndrome coronavirus 2	Homo sapiens	ILLUMINA	2021-04-17	United States	North America	82	2503.14	1163	0.791459	74851431
SRR15159376	PRJNA731149	AMPLICON	SAMN20220825	SRX11466551	SARS-CoV-2/Human/USA/MN-CDC-IBX730721416975/2021	Illumina NovaSeq 6000	PAIRED	RT-PCR	VIRAL RNA	Severe acute respiratory syndrome coronavirus 2	Homo sapiens	ILLUMINA	2021-04-21	United States	North America	49	4467.37	4855	0.967829	133587748
SRR15159377	PRJNA731149	AMPLICON	SAMN20220826	SRX11466550	SARS-CoV-2/Human/USA/MN-CDC-IBX730566386677/2021	Illumina NovaSeq 6000	PAIRED	RT-PCR	VIRAL RNA	Severe acute respiratory syndrome coronavirus 2	Homo sapiens	ILLUMINA	2021-04-17	United States	North America	56	5416.57	6556	0.926362	161971675
SRR15159378	PRJNA731149	AMPLICON	SAMN20220827	SRX11466549	SARS-CoV-2/Human/USA/MN-CDC-IBX730287846633/2021	Illumina NovaSeq 6000	PAIRED	RT-PCR	VIRAL RNA	Severe acute respiratory syndrome coronavirus 2	Homo sapiens	ILLUMINA	2021-04-19	United States	North America	54	5396.46	5876	0.988463	161370245
SRR15159379	PRJNA731149	AMPLICON	SAMN20220828	SRX11466548	SARS-CoV-2/Human/USA/MN-CDC-IBX729515649572/2021	Illumina NovaSeq 6000	PAIRED	RT-PCR	VIRAL RNA	Severe acute respiratory syndrome coronavirus 2	Homo sapiens	ILLUMINA	2021-04-20	United States	North America	58	5009.41	6239	0.909675	149796248
SRR15159380	PRJNA731149	AMPLICON	SAMN20220829	SRX11466547	SARS-CoV-2/Human/USA/MN-CDC-IBX723644285301/2021	Illumina NovaSeq 6000	PAIRED	RT-PCR	VIRAL RNA	Severe acute respiratory syndrome coronavirus 2	Homo sapiens	ILLUMINA	2021-04-17	United States	North America	57	4621.49	5734	0.851988	138196509
SRR15159381	PRJNA731149	AMPLICON	SAMN20220830	SRX11466546	SARS-CoV-2/Human/USA/MN-CDC-IBX722454428399/2021	Illumina NovaSeq 6000	PAIRED	RT-PCR	VIRAL RNA	Severe acute respiratory syndrome coronavirus 2	Homo sapiens	ILLUMINA	2021-04-19	United States	North America	48	5161.27	5824	0.988262	154337461
SRR15159382	PRJNA731149	AMPLICON	SAMN20220831	SRX11466545	SARS-CoV-2/Human/USA/MN-CDC-IBX722098538327/2021	Illumina NovaSeq 6000	PAIRED	RT-PCR	VIRAL RNA	Severe acute respiratory syndrome coronavirus 2	Homo sapiens	ILLUMINA	2021-04-18	United States	North America	68	3090.12	2519	0.83811	92403962
SRR15159383	PRJNA731149	AMPLICON	SAMN20220832	SRX11466544	SARS-CoV-2/Human/USA/MN-CDC-IBX712327802953/2021	Illumina NovaSeq 6000	PAIRED	RT-PCR	VIRAL RNA	Severe acute respiratory syndrome coronavirus 2	Homo sapiens	ILLUMINA	2021-04-19	United States	North America	50	5395.47	6014	0.988362	161340594
SRR15159384	PRJNA731149	AMPLICON	SAMN20220833	SRX11466543	SARS-CoV-2/Human/USA/MN-CDC-IBX711871990850/2021	Illumina NovaSeq 6000	PAIRED	RT-PCR	VIRAL RNA	Severe acute respiratory syndrome coronavirus 2	Homo sapiens	ILLUMINA	2021-04-16	United States	North America	60	4058.16	4182	0.919005	121351250
SRR15159385	PRJNA731149	AMPLICON	SAMN20220834	SRX11466542	SARS-CoV-2/Human/USA/MN-CDC-IBX711530440857/2021	Illumina NovaSeq 6000	PAIRED	RT-PCR	VIRAL RNA	Severe acute respiratory syndrome coronavirus 2	Homo sapiens	ILLUMINA	2021-04-15	United States	North America	54	2869.32	1907	0.850149	85801421
SRR15159386	PRJNA731149	AMPLICON	SAMN20220835	SRX11466541	SARS-CoV-2/Human/USA/MN-CDC-IBX711330990966/2021	Illumina NovaSeq 6000	PAIRED	RT-PCR	VIRAL RNA	Severe acute respiratory syndrome coronavirus 2	Homo sapiens	ILLUMINA	2021-04-19	United States	North America	49	5242.67	5977	0.988463	156771661
SRR15159387	PRJNA731149	AMPLICON	SAMN20220836	SRX11466540	SARS-CoV-2/Human/USA/MN-CDC-IBX711212683430/2021	Illumina NovaSeq 6000	PAIRED	RT-PCR	VIRAL RNA	Severe acute respiratory syndrome coronavirus 2	Homo sapiens	ILLUMINA	2021-04-16	United States	North America	53	2710.8	1631	0.836873	81060913
SRR15159388	PRJNA731149	AMPLICON	SAMN20220837	SRX11466539	SARS-CoV-2/Human/USA/MN-CDC-IBX711035824413/2021	Illumina NovaSeq 6000	PAIRED	RT-PCR	VIRAL RNA	Severe acute respiratory syndrome coronavirus 2	Homo sapiens	ILLUMINA	2021-04-18	United States	North America	56	4635.01	5835	0.867706	138600593
SRR15159389	PRJNA731149	AMPLICON	SAMN20220838	SRX11466538	SARS-CoV-2/Human/USA/MN-CDC-IBX710969838318/2021	Illumina NovaSeq 6000	PAIRED	RT-PCR	VIRAL RNA	Severe acute respiratory syndrome coronavirus 2	Homo sapiens	ILLUMINA	2021-04-18	United States	North America	58	4763.68	5756	0.910945	142448357
SRR15159390	PRJNA731149	AMPLICON	SAMN20220839	SRX11466537	SARS-CoV-2/Human/USA/MN-CDC-IBX710335276629/2021	Illumina NovaSeq 6000	PAIRED	RT-PCR	VIRAL RNA	Severe acute respiratory syndrome coronavirus 2	Homo sapiens	ILLUMINA	2021-04-17	United States	North America	53	4467.09	5410	0.867505	133579362
SRR15159391	PRJNA731149	AMPLICON	SAMN20220840	SRX11466536	SARS-CoV-2/Human/USA/MN-CDC-IBX708097279095/2021	Illumina NovaSeq 6000	PAIRED	RT-PCR	VIRAL RNA	Severe acute respiratory syndrome coronavirus 2	Homo sapiens	ILLUMINA	2021-04-19	United States	North America	59	3574.33	3422	0.953215	106883290
SRR15159392	PRJNA731149	AMPLICON	SAMN20220841	SRX11466535	SARS-CoV-2/Human/USA/MN-CDC-IBX707705981802/2021	Illumina NovaSeq 6000	PAIRED	RT-PCR	VIRAL RNA	Severe acute respiratory syndrome coronavirus 2	Homo sapiens	ILLUMINA	2021-04-15	United States	North America	46	4716.42	5442	0.916965	141035256
SRR15159393	PRJNA731149	AMPLICON	SAMN20220842	SRX11466534	SARS-CoV-2/Human/USA/MN-CDC-IBX707428702615/2021	Illumina NovaSeq 6000	PAIRED	RT-PCR	VIRAL RNA	Severe acute respiratory syndrome coronavirus 2	Homo sapiens	ILLUMINA	2021-04-15	United States	North America	51	5887.28	6741	0.969368	176047263
SRR15159394	PRJNA731149	AMPLICON	SAMN20220843	SRX11466533	SARS-CoV-2/Human/USA/MN-CDC-IBX704658738843/2021	Illumina NovaSeq 6000	PAIRED	RT-PCR	VIRAL RNA	Severe acute respiratory syndrome coronavirus 2	Homo sapiens	ILLUMINA	2021-04-21	United States	North America	69	2596.2	2083	0.922282	77634289
SRR15159395	PRJNA731149	AMPLICON	SAMN20220844	SRX11466532	SARS-CoV-2/Human/USA/MN-CDC-IBX703951366225/2021	Illumina NovaSeq 6000	PAIRED	RT-PCR	VIRAL RNA	Severe acute respiratory syndrome coronavirus 2	Homo sapiens	ILLUMINA	2021-04-14	United States	North America	55	5314.05	6548	0.910343	158905989
SRR15159396	PRJNA731149	AMPLICON	SAMN20220845	SRX11466531	SARS-CoV-2/Human/USA/MN-CDC-IBX703739358143/2021	Illumina NovaSeq 6000	PAIRED	RT-PCR	VIRAL RNA	Severe acute respiratory syndrome coronavirus 2	Homo sapiens	ILLUMINA	2021-04-18	United States	North America	49	2805.6	1383	0.742568	83895847
SRR15159397	PRJNA731149	AMPLICON	SAMN20220846	SRX11466530	SARS-CoV-2/Human/USA/MN-CDC-IBX701606826037/2021	Illumina NovaSeq 6000	PAIRED	RT-PCR	VIRAL RNA	Severe acute respiratory syndrome coronavirus 2	Homo sapiens	ILLUMINA	2021-04-18	United States	North America	56	4837.35	5843	0.903755	144651258
SRR15159398	PRJNA731149	AMPLICON	SAMN20220847	SRX11466529	SARS-CoV-2/Human/USA/MN-CDC-IBX700989524753/2021	Illumina NovaSeq 6000	PAIRED	RT-PCR	VIRAL RNA	Severe acute respiratory syndrome coronavirus 2	Homo sapiens	ILLUMINA	2021-04-18	United States	North America	62	3819.51	3720	0.835267	114214801
SRR15160431	PRJNA731149	AMPLICON	SAMN20214403	SRX11468085	SARS-CoV-2/Human/USA/MN-CDC-IBX437116573980/2021	Illumina NovaSeq 6000	PAIRED	RT-PCR	VIRAL RNA	Severe acute respiratory syndrome coronavirus 2	Homo sapiens	ILLUMINA	2021-04-20	United States	North America	59	3814.53	3665	0.914724	114065879
SRR15160432	PRJNA731149	AMPLICON	SAMN20214404	SRX11468084	SARS-CoV-2/Human/USA/MN-CDC-IBX437010721390/2021	Illumina NovaSeq 6000	PAIRED	RT-PCR	VIRAL RNA	Severe acute respiratory syndrome coronavirus 2	Homo sapiens	ILLUMINA	2021-04-22	United States	North America	55	5622.03	7170	0.961576	168115592
SRR15160433	PRJNA731149	AMPLICON	SAMN20214405	SRX11468083	SARS-CoV-2/Human/USA/MN-CDC-IBX436661793204/2021	Illumina NovaSeq 6000	PAIRED	RT-PCR	VIRAL RNA	Severe acute respiratory syndrome coronavirus 2	Homo sapiens	ILLUMINA	2021-04-22	United States	North America	110	2155.08	1259	0.822861	64443250
SRR15160434	PRJNA731149	AMPLICON	SAMN20214406	SRX11468082	SARS-CoV-2/Human/USA/MN-CDC-IBX436511952051/2021	Illumina NovaSeq 6000	PAIRED	RT-PCR	VIRAL RNA	Severe acute respiratory syndrome coronavirus 2	Homo sapiens	ILLUMINA	2021-04-20	United States	North America	59	5697.6	7450	0.962044	170375309
SRR15160435	PRJNA731149	AMPLICON	SAMN20214407	SRX11468081	SARS-CoV-2/Human/USA/MN-CDC-IBX436139319966/2021	Illumina NovaSeq 6000	PAIRED	RT-PCR	VIRAL RNA	Severe acute respiratory syndrome coronavirus 2	Homo sapiens	ILLUMINA	2021-04-22	United States	North America	59	5011.07	6169	0.956292	149845906
SRR15160436	PRJNA731149	AMPLICON	SAMN20214408	SRX11468080	SARS-CoV-2/Human/USA/MN-CDC-IBX435853871267/2021	Illumina NovaSeq 6000	PAIRED	RT-PCR	VIRAL RNA	Severe acute respiratory syndrome coronavirus 2	Homo sapiens	ILLUMINA	2021-04-24	United States	North America	46	6884.57	7764	0.996121	205869429
SRR15160437	PRJNA731149	AMPLICON	SAMN20214409	SRX11468079	SARS-CoV-2/Human/USA/MN-CDC-IBX435825896179/2021	Illumina NovaSeq 6000	PAIRED	RT-PCR	VIRAL RNA	Severe acute respiratory syndrome coronavirus 2	Homo sapiens	ILLUMINA	2021-04-23	United States	North America	44	7037.76	7769	0.99689	210450087
SRR15160438	PRJNA731149	AMPLICON	SAMN20213523	SRX11468078	SARS-CoV-2/Human/USA/NJ-CDC-IBX435749142324/2021	Illumina NovaSeq 6000	PAIRED	RT-PCR	VIRAL RNA	Severe acute respiratory syndrome coronavirus 2	Homo sapiens	ILLUMINA	2021-04-27	United States	North America	102	4037.08	4142	0.937832	120720693
SRR15160439	PRJNA731149	AMPLICON	SAMN20214410	SRX11468077	SARS-CoV-2/Human/USA/MN-CDC-IBX433305446406/2021	Illumina NovaSeq 6000	PAIRED	RT-PCR	VIRAL RNA	Severe acute respiratory syndrome coronavirus 2	Homo sapiens	ILLUMINA	2021-04-21	United States	North America	47	7109.41	7857	0.995786	212592632
SRR15160440	PRJNA731149	AMPLICON	SAMN20213507	SRX11468076	SARS-CoV-2/Human/USA/NY-CDC-IBX433125787165/2021	Illumina NovaSeq 6000	PAIRED	RT-PCR	VIRAL RNA	Severe acute respiratory syndrome coronavirus 2	Homo sapiens	ILLUMINA	2021-04-27	United States	North America	50	5164.55	6738	0.953985	154435404
SRR15160441	PRJNA731149	AMPLICON	SAMN20214411	SRX11468075	SARS-CoV-2/Human/USA/MN-CDC-IBX432477736515/2021	Illumina NovaSeq 6000	PAIRED	RT-PCR	VIRAL RNA	Severe acute respiratory syndrome coronavirus 2	Homo sapiens	ILLUMINA	2021-04-26	United States	North America	68	2464.98	1580	0.884192	73710235
SRR15160442	PRJNA731149	AMPLICON	SAMN20214412	SRX11468074	SARS-CoV-2/Human/USA/MN-CDC-IBX431870002131/2021	Illumina NovaSeq 6000	PAIRED	RT-PCR	VIRAL RNA	Severe acute respiratory syndrome coronavirus 2	Homo sapiens	ILLUMINA	2021-04-21	United States	North America	52	6374.02	7636	0.9896	190602192
SRR15160443	PRJNA731149	AMPLICON	SAMN20214413	SRX11468073	SARS-CoV-2/Human/USA/MN-CDC-IBX431849547853/2021	Illumina NovaSeq 6000	PAIRED	RT-PCR	VIRAL RNA	Severe acute respiratory syndrome coronavirus 2	Homo sapiens	ILLUMINA	2021-04-23	United States	North America	32	7337.15	7888	0.995954	219402857
SRR15160444	PRJNA731149	AMPLICON	SAMN20214414	SRX11467960	SARS-CoV-2/Human/USA/MN-CDC-IBX431551482644/2021	Illumina NovaSeq 6000	PAIRED	RT-PCR	VIRAL RNA	Severe acute respiratory syndrome coronavirus 2	Homo sapiens	ILLUMINA	2021-04-24	United States	North America	38	7081.86	7827	0.986958	211768988
SRR15160445	PRJNA731149	AMPLICON	SAMN20235764	SRX11468071	SARS-CoV-2/Human/USA/MN-CDC-IBX219270671984/2021	Illumina NovaSeq 6000	PAIRED	RT-PCR	VIRAL RNA	Severe acute respiratory syndrome coronavirus 2	Homo sapiens	ILLUMINA	2021-04-22	United States	North America	45	4827.79	5814	0.961074	144365438
SRR15160446	PRJNA731149	AMPLICON	SAMN20235765	SRX11468070	SARS-CoV-2/Human/USA/MN-CDC-IBX219015169151/2021	Illumina NovaSeq 6000	PAIRED	RT-PCR	VIRAL RNA	Severe acute respiratory syndrome coronavirus 2	Homo sapiens	ILLUMINA	2021-04-20	United States	North America	57	5075.58	6478	0.956827	151774943
SRR15160447	PRJNA731149	AMPLICON	SAMN20235766	SRX11468069	SARS-CoV-2/Human/USA/MN-CDC-IBX218487263855/2021	Illumina NovaSeq 6000	PAIRED	RT-PCR	VIRAL RNA	Severe acute respiratory syndrome coronavirus 2	Homo sapiens	ILLUMINA	2021-04-21	United States	North America	49	6548.52	7714	0.994449	195820419
SRR15160448	PRJNA731149	AMPLICON	SAMN20235767	SRX11468068	SARS-CoV-2/Human/USA/MN-CDC-IBX218448033150/2021	Illumina NovaSeq 6000	PAIRED	RT-PCR	VIRAL RNA	Severe acute respiratory syndrome coronavirus 2	Homo sapiens	ILLUMINA	2021-04-20	United States	North America	52	5727.63	7365	0.974116	171273296
SRR15160449	PRJNA731149	AMPLICON	SAMN20235768	SRX11468067	SARS-CoV-2/Human/USA/MN-CDC-IBX217902483199/2021	Illumina NovaSeq 6000	PAIRED	RT-PCR	VIRAL RNA	Severe acute respiratory syndrome coronavirus 2	Homo sapiens	ILLUMINA	2021-04-25	United States	North America	47	3611.95	3121	0.927031	108008153
SRR15160450	PRJNA731149	AMPLICON	SAMN20235769	SRX11468066	SARS-CoV-2/Human/USA/MN-CDC-IBX217851323151/2021	Illumina NovaSeq 6000	PAIRED	RT-PCR	VIRAL RNA	Severe acute respiratory syndrome coronavirus 2	Homo sapiens	ILLUMINA	2021-04-26	United States	North America	44	6006.24	6745	0.979066	179604458
SRR15160451	PRJNA731149	AMPLICON	SAMN20235770	SRX11468065	SARS-CoV-2/Human/USA/MN-CDC-IBX217673867371/2021	Illumina NovaSeq 6000	PAIRED	RT-PCR	VIRAL RNA	Severe acute respiratory syndrome coronavirus 2	Homo sapiens	ILLUMINA	2021-04-20	United States	North America	48	4284.18	4582	0.925793	128109817
SRR15160452	PRJNA731149	AMPLICON	SAMN20235771	SRX11468064	SARS-CoV-2/Human/USA/MN-CDC-IBX217327043231/2021	Illumina NovaSeq 6000	PAIRED	RT-PCR	VIRAL RNA	Severe acute respiratory syndrome coronavirus 2	Homo sapiens	ILLUMINA	2021-04-24	United States	North America	37	5398.27	6938	0.967328	161424506
SRR15160453	PRJNA731149	AMPLICON	SAMN20235772	SRX11468063	SARS-CoV-2/Human/USA/MN-CDC-IBX217065681837/2021	Illumina NovaSeq 6000	PAIRED	RT-PCR	VIRAL RNA	Severe acute respiratory syndrome coronavirus 2	Homo sapiens	ILLUMINA	2021-04-20	United States	North America	62	3867.54	3877	0.913253	115651142
SRR15160454	PRJNA731149	AMPLICON	SAMN20235773	SRX11468062	SARS-CoV-2/Human/USA/MN-CDC-IBX216810874771/2021	Illumina NovaSeq 6000	PAIRED	RT-PCR	VIRAL RNA	Severe acute respiratory syndrome coronavirus 2	Homo sapiens	ILLUMINA	2021-04-26	United States	North America	49	4368.58	4699	0.974852	130633695
SRR15160455	PRJNA731149	AMPLICON	SAMN20235774	SRX11468061	SARS-CoV-2/Human/USA/MN-CDC-IBX216310025737/2021	Illumina NovaSeq 6000	PAIRED	RT-PCR	VIRAL RNA	Severe acute respiratory syndrome coronavirus 2	Homo sapiens	ILLUMINA	2021-04-23	United States	North America	54	5858.65	7267	0.989366	175191285
SRR15160456	PRJNA731149	AMPLICON	SAMN20235775	SRX11468060	SARS-CoV-2/Human/USA/MN-CDC-IBX215872401317/2021	Illumina NovaSeq 6000	PAIRED	RT-PCR	VIRAL RNA	Severe acute respiratory syndrome coronavirus 2	Homo sapiens	ILLUMINA	2021-04-21	United States	North America	53	7321.14	7882	0.996823	218924049
SRR15160457	PRJNA731149	AMPLICON	SAMN20235776	SRX11468059	SARS-CoV-2/Human/USA/MN-CDC-IBX213211741755/2021	Illumina NovaSeq 6000	PAIRED	RT-PCR	VIRAL RNA	Severe acute respiratory syndrome coronavirus 2	Homo sapiens	ILLUMINA	2021-04-22	United States	North America	64	4079.3	4069	0.915393	121983296
SRR15160458	PRJNA731149	AMPLICON	SAMN20235777	SRX11468058	SARS-CoV-2/Human/USA/MN-CDC-IBX213130086327/2021	Illumina NovaSeq 6000	PAIRED	RT-PCR	VIRAL RNA	Severe acute respiratory syndrome coronavirus 2	Homo sapiens	ILLUMINA	2021-04-24	United States	North America	51	6587.78	7662	0.991439	196994485
SRR15160459	PRJNA731149	AMPLICON	SAMN20213493	SRX11468057	SARS-CoV-2/Human/USA/SD-CDC-IBX212062744252/2021	Illumina NovaSeq 6000	PAIRED	RT-PCR	VIRAL RNA	Severe acute respiratory syndrome coronavirus 2	Homo sapiens	ILLUMINA	2021-04-22	United States	North America	63	6926.31	7788	0.99592	207117546
SRR15160460	PRJNA731149	AMPLICON	SAMN20235778	SRX11468056	SARS-CoV-2/Human/USA/MN-CDC-IBX211815273639/2021	Illumina NovaSeq 6000	PAIRED	RT-PCR	VIRAL RNA	Severe acute respiratory syndrome coronavirus 2	Homo sapiens	ILLUMINA	2021-04-21	United States	North America	47	6368.05	7558	0.989366	190423866
SRR15160461	PRJNA731149	AMPLICON	SAMN20235779	SRX11468055	SARS-CoV-2/Human/USA/MN-CDC-IBX211588658729/2021	Illumina NovaSeq 6000	PAIRED	RT-PCR	VIRAL RNA	Severe acute respiratory syndrome coronavirus 2	Homo sapiens	ILLUMINA	2021-04-22	United States	North America	71	2662.39	1696	0.861987	79613456
SRR15160462	PRJNA731149	AMPLICON	SAMN20235780	SRX11468054	SARS-CoV-2/Human/USA/MN-CDC-IBX209591138854/2021	Illumina NovaSeq 6000	PAIRED	RT-PCR	VIRAL RNA	Severe acute respiratory syndrome coronavirus 2	Homo sapiens	ILLUMINA	2021-04-22	United States	North America	52	7215.06	7821	0.996823	215752074
SRR15160463	PRJNA731149	AMPLICON	SAMN20235781	SRX11468053	SARS-CoV-2/Human/USA/MN-CDC-IBX209454498219/2021	Illumina NovaSeq 6000	PAIRED	RT-PCR	VIRAL RNA	Severe acute respiratory syndrome coronavirus 2	Homo sapiens	ILLUMINA	2021-04-26	United States	North America	74	3230.74	2960	0.922349	96608707
SRR15160464	PRJNA731149	AMPLICON	SAMN20213487	SRX11468052	SARS-CoV-2/Human/USA/WI-CDC-IBX208800421638/2021	Illumina NovaSeq 6000	PAIRED	RT-PCR	VIRAL RNA	Severe acute respiratory syndrome coronavirus 2	Homo sapiens	ILLUMINA	2021-04-20	United States	North America	49	6589.59	7745	0.988262	197048615
SRR15160465	PRJNA731149	AMPLICON	SAMN20235782	SRX11468051	SARS-CoV-2/Human/USA/MN-CDC-IBX207442288481/2021	Illumina NovaSeq 6000	PAIRED	RT-PCR	VIRAL RNA	Severe acute respiratory syndrome coronavirus 2	Homo sapiens	ILLUMINA	2021-04-23	United States	North America	46	6884	7788	0.99679	205852224
SRR15160466	PRJNA731149	AMPLICON	SAMN20235783	SRX11468050	SARS-CoV-2/Human/USA/MN-CDC-IBX207303513073/2021	Illumina NovaSeq 6000	PAIRED	RT-PCR	VIRAL RNA	Severe acute respiratory syndrome coronavirus 2	Homo sapiens	ILLUMINA	2021-04-22	United States	North America	62	3068.11	2151	0.880915	91745797
SRR15160467	PRJNA731149	AMPLICON	SAMN20235784	SRX11468049	SARS-CoV-2/Human/USA/MN-CDC-IBX206946558093/2021	Illumina NovaSeq 6000	PAIRED	RT-PCR	VIRAL RNA	Severe acute respiratory syndrome coronavirus 2	Homo sapiens	ILLUMINA	2021-04-23	United States	North America	32	6448.89	7686	0.997091	192841085
SRR15160468	PRJNA731149	AMPLICON	SAMN20235785	SRX11468048	SARS-CoV-2/Human/USA/MN-CDC-IBX205004456374/2021	Illumina NovaSeq 6000	PAIRED	RT-PCR	VIRAL RNA	Severe acute respiratory syndrome coronavirus 2	Homo sapiens	ILLUMINA	2021-04-24	United States	North America	60	6018.31	7519	0.988329	179965407
SRR15160469	PRJNA731149	AMPLICON	SAMN20213529	SRX11468047	SARS-CoV-2/Human/USA/NJ-CDC-IBX204565285937/2021	Illumina NovaSeq 6000	PAIRED	RT-PCR	VIRAL RNA	Severe acute respiratory syndrome coronavirus 2	Homo sapiens	ILLUMINA	2021-04-28	United States	North America	51	2905.83	2414	0.9382	86892909
SRR15160470	PRJNA731149	AMPLICON	SAMN20235786	SRX11468046	SARS-CoV-2/Human/USA/MN-CDC-IBX204472209601/2021	Illumina NovaSeq 6000	PAIRED	RT-PCR	VIRAL RNA	Severe acute respiratory syndrome coronavirus 2	Homo sapiens	ILLUMINA	2021-04-23	United States	North America	68	4755.81	5683	0.938066	142213038
SRR15160471	PRJNA731149	AMPLICON	SAMN20235787	SRX11468045	SARS-CoV-2/Human/USA/MN-CDC-IBX204167890679/2021	Illumina NovaSeq 6000	PAIRED	RT-PCR	VIRAL RNA	Severe acute respiratory syndrome coronavirus 2	Homo sapiens	ILLUMINA	2021-04-25	United States	North America	52	5984.19	7019	0.971642	178945304
SRR15160472	PRJNA731149	AMPLICON	SAMN20235788	SRX11467820	SARS-CoV-2/Human/USA/MN-CDC-IBX204064272570/2021	Illumina NovaSeq 6000	PAIRED	RT-PCR	VIRAL RNA	Severe acute respiratory syndrome coronavirus 2	Homo sapiens	ILLUMINA	2021-04-25	United States	North America	47	6688.35	7683	0.995285	200001681
SRR15160473	PRJNA731149	AMPLICON	SAMN20236335	SRX11468043	SARS-CoV-2/Human/USA/MN-CDC-IBX038111242752/2021	Illumina NovaSeq 6000	PAIRED	RT-PCR	VIRAL RNA	Severe acute respiratory syndrome coronavirus 2	Homo sapiens	ILLUMINA	2021-04-26	United States	North America	46	5431.55	6512	0.987961	162419678
SRR15160474	PRJNA731149	AMPLICON	SAMN20236336	SRX11468042	SARS-CoV-2/Human/USA/MN-CDC-IBX037457216832/2021	Illumina NovaSeq 6000	PAIRED	RT-PCR	VIRAL RNA	Severe acute respiratory syndrome coronavirus 2	Homo sapiens	ILLUMINA	2021-04-23	United States	North America	35	6526.28	7599	0.991105	195155410
SRR15160475	PRJNA731149	AMPLICON	SAMN20236337	SRX11468041	SARS-CoV-2/Human/USA/MN-CDC-IBX035668452099/2021	Illumina NovaSeq 6000	PAIRED	RT-PCR	VIRAL RNA	Severe acute respiratory syndrome coronavirus 2	Homo sapiens	ILLUMINA	2021-04-20	United States	North America	52	5943.5	7406	0.984818	177728370
SRR15160476	PRJNA731149	AMPLICON	SAMN20236338	SRX11468040	SARS-CoV-2/Human/USA/MN-CDC-IBX035660009422/2021	Illumina NovaSeq 6000	PAIRED	RT-PCR	VIRAL RNA	Severe acute respiratory syndrome coronavirus 2	Homo sapiens	ILLUMINA	2021-04-26	United States	North America	53	4966.03	5949	0.978029	148499269
SRR15160477	PRJNA731149	AMPLICON	SAMN20236339	SRX11468039	SARS-CoV-2/Human/USA/MN-CDC-IBX034260790959/2021	Illumina NovaSeq 6000	PAIRED	RT-PCR	VIRAL RNA	Severe acute respiratory syndrome coronavirus 2	Homo sapiens	ILLUMINA	2021-04-25	United States	North America	47	6966.71	7743	0.977695	208325484
SRR15160478	PRJNA731149	AMPLICON	SAMN20236340	SRX11468038	SARS-CoV-2/Human/USA/MN-CDC-IBX034221472874/2021	Illumina NovaSeq 6000	PAIRED	RT-PCR	VIRAL RNA	Severe acute respiratory syndrome coronavirus 2	Homo sapiens	ILLUMINA	2021-04-26	United States	North America	57	4145.39	4653	0.949704	123959716
SRR15160479	PRJNA731149	AMPLICON	SAMN20236341	SRX11468037	SARS-CoV-2/Human/USA/MN-CDC-IBX033887283243/2021	Illumina NovaSeq 6000	PAIRED	RT-PCR	VIRAL RNA	Severe acute respiratory syndrome coronavirus 2	Homo sapiens	ILLUMINA	2021-04-21	United States	North America	46	5011.5	6275	0.96482	149858783
SRR15160480	PRJNA731149	AMPLICON	SAMN20236342	SRX11468036	SARS-CoV-2/Human/USA/MN-CDC-IBX033764471324/2021	Illumina NovaSeq 6000	PAIRED	RT-PCR	VIRAL RNA	Severe acute respiratory syndrome coronavirus 2	Homo sapiens	ILLUMINA	2021-04-22	United States	North America	58	6908.93	7767	0.996923	206597761
SRR15160481	PRJNA731149	AMPLICON	SAMN20236343	SRX11468035	SARS-CoV-2/Human/USA/MN-CDC-IBX033745904508/2021	Illumina NovaSeq 6000	PAIRED	RT-PCR	VIRAL RNA	Severe acute respiratory syndrome coronavirus 2	Homo sapiens	ILLUMINA	2021-04-21	United States	North America	47	5284.16	6806	0.959101	158012187
SRR15160482	PRJNA731149	AMPLICON	SAMN20236344	SRX11468034	SARS-CoV-2/Human/USA/MN-CDC-IBX033559067193/2021	Illumina NovaSeq 6000	PAIRED	RT-PCR	VIRAL RNA	Severe acute respiratory syndrome coronavirus 2	Homo sapiens	ILLUMINA	2021-04-21	United States	North America	54	3832.47	3808	0.94442	114602392
SRR15160483	PRJNA731149	AMPLICON	SAMN20236345	SRX11468033	SARS-CoV-2/Human/USA/MN-CDC-IBX032733793760/2021	Illumina NovaSeq 6000	PAIRED	RT-PCR	VIRAL RNA	Severe acute respiratory syndrome coronavirus 2	Homo sapiens	ILLUMINA	2021-04-21	United States	North America	51	6308.86	7686	0.988061	188653982
SRR15160484	PRJNA731149	AMPLICON	SAMN20236346	SRX11468032	SARS-CoV-2/Human/USA/MN-CDC-IBX031279327558/2021	Illumina NovaSeq 6000	PAIRED	RT-PCR	VIRAL RNA	Severe acute respiratory syndrome coronavirus 2	Homo sapiens	ILLUMINA	2021-04-20	United States	North America	63	4718.61	5833	0.944922	141100593
SRR15160485	PRJNA731149	AMPLICON	SAMN20213515	SRX11468031	SARS-CoV-2/Human/USA/NM-CDC-IBX030900363004/2021	Illumina NovaSeq 6000	PAIRED	RT-PCR	VIRAL RNA	Severe acute respiratory syndrome coronavirus 2	Homo sapiens	ILLUMINA	2021-04-28	United States	North America	62	4406.01	4849	0.968364	131752939
SRR15160486	PRJNA731149	AMPLICON	SAMN20236347	SRX11468030	SARS-CoV-2/Human/USA/MN-CDC-IBX029805647619/2021	Illumina NovaSeq 6000	PAIRED	RT-PCR	VIRAL RNA	Severe acute respiratory syndrome coronavirus 2	Homo sapiens	ILLUMINA	2021-04-22	United States	North America	46	7299.04	7794	0.995954	218263066
SRR15160487	PRJNA731149	AMPLICON	SAMN20236348	SRX11468029	SARS-CoV-2/Human/USA/MN-CDC-IBX029058382570/2021	Illumina NovaSeq 6000	PAIRED	RT-PCR	VIRAL RNA	Severe acute respiratory syndrome coronavirus 2	Homo sapiens	ILLUMINA	2021-04-20	United States	North America	37	5990.52	7425	0.963047	179134410
SRR15160488	PRJNA731149	AMPLICON	SAMN20236349	SRX11468028	SARS-CoV-2/Human/USA/MN-CDC-IBX028183724029/2021	Illumina NovaSeq 6000	PAIRED	RT-PCR	VIRAL RNA	Severe acute respiratory syndrome coronavirus 2	Homo sapiens	ILLUMINA	2021-04-23	United States	North America	75	2507.49	1377	0.862021	74981339
SRR15160489	PRJNA731149	AMPLICON	SAMN20236350	SRX11468027	SARS-CoV-2/Human/USA/MN-CDC-IBX027388221270/2021	Illumina NovaSeq 6000	PAIRED	RT-PCR	VIRAL RNA	Severe acute respiratory syndrome coronavirus 2	Homo sapiens	ILLUMINA	2021-04-23	United States	North America	50	6668.63	7742	0.99378	199412022
SRR15160490	PRJNA731149	AMPLICON	SAMN20236351	SRX11468026	SARS-CoV-2/Human/USA/MN-CDC-IBX026302644090/2021	Illumina NovaSeq 6000	PAIRED	RT-PCR	VIRAL RNA	Severe acute respiratory syndrome coronavirus 2	Homo sapiens	ILLUMINA	2021-04-21	United States	North America	39	7104.15	7839	0.99699	212435281
SRR15160491	PRJNA731149	AMPLICON	SAMN20236352	SRX11468025	SARS-CoV-2/Human/USA/MN-CDC-IBX024852720120/2021	Illumina NovaSeq 6000	PAIRED	RT-PCR	VIRAL RNA	Severe acute respiratory syndrome coronavirus 2	Homo sapiens	ILLUMINA	2021-04-24	United States	North America	51	7490.19	7889	0.997224	223979288
SRR15160492	PRJNA731149	AMPLICON	SAMN20236353	SRX11468024	SARS-CoV-2/Human/USA/MN-CDC-IBX024423104223/2021	Illumina NovaSeq 6000	PAIRED	RT-PCR	VIRAL RNA	Severe acute respiratory syndrome coronavirus 2	Homo sapiens	ILLUMINA	2021-04-20	United States	North America	54	6418.56	7627	0.996923	191934168
SRR15160493	PRJNA731149	AMPLICON	SAMN20236354	SRX11468023	SARS-CoV-2/Human/USA/MN-CDC-IBX022867266449/2021	Illumina NovaSeq 6000	PAIRED	RT-PCR	VIRAL RNA	Severe acute respiratory syndrome coronavirus 2	Homo sapiens	ILLUMINA	2021-04-24	United States	North America	67	5267.86	6759	0.975588	157524805
SRR15160494	PRJNA731149	AMPLICON	SAMN20236355	SRX11468022	SARS-CoV-2/Human/USA/MN-CDC-IBX022380759210/2021	Illumina NovaSeq 6000	PAIRED	RT-PCR	VIRAL RNA	Severe acute respiratory syndrome coronavirus 2	Homo sapiens	ILLUMINA	2021-04-20	United States	North America	52	4949.01	6131	0.96084	147990393
SRR15160495	PRJNA731149	AMPLICON	SAMN20236356	SRX11468021	SARS-CoV-2/Human/USA/MN-CDC-IBX022253735517/2021	Illumina NovaSeq 6000	PAIRED	RT-PCR	VIRAL RNA	Severe acute respiratory syndrome coronavirus 2	Homo sapiens	ILLUMINA	2021-04-20	United States	North America	67	3933.71	3853	0.930007	117629747
SRR15160496	PRJNA731149	AMPLICON	SAMN20236357	SRX11468020	SARS-CoV-2/Human/USA/MN-CDC-IBX021570663818/2021	Illumina NovaSeq 6000	PAIRED	RT-PCR	VIRAL RNA	Severe acute respiratory syndrome coronavirus 2	Homo sapiens	ILLUMINA	2021-04-23	United States	North America	63	5522.66	7095	0.968465	165144065
SRR15160497	PRJNA731149	AMPLICON	SAMN20236358	SRX11468019	SARS-CoV-2/Human/USA/MN-CDC-IBX020932499272/2021	Illumina NovaSeq 6000	PAIRED	RT-PCR	VIRAL RNA	Severe acute respiratory syndrome coronavirus 2	Homo sapiens	ILLUMINA	2021-04-23	United States	North America	57	5879.92	7507	0.983614	175827221
SRR15160498	PRJNA731149	AMPLICON	SAMN20236359	SRX11468018	SARS-CoV-2/Human/USA/MN-CDC-IBX020738989534/2021	Illumina NovaSeq 6000	PAIRED	RT-PCR	VIRAL RNA	Severe acute respiratory syndrome coronavirus 2	Homo sapiens	ILLUMINA	2021-04-24	United States	North America	50	5189.37	6553	0.964719	155177626
SRR15160499	PRJNA731149	AMPLICON	SAMN20236360	SRX11468017	SARS-CoV-2/Human/USA/MN-CDC-IBX020459848189/2021	Illumina NovaSeq 6000	PAIRED	RT-PCR	VIRAL RNA	Severe acute respiratory syndrome coronavirus 2	Homo sapiens	ILLUMINA	2021-04-20	United States	North America	50	7430.11	7877	0.997793	222182625
SRR15160500	PRJNA731149	AMPLICON	SAMN20236361	SRX11467932	SARS-CoV-2/Human/USA/MN-CDC-IBX019024197693/2021	Illumina NovaSeq 6000	PAIRED	RT-PCR	VIRAL RNA	Severe acute respiratory syndrome coronavirus 2	Homo sapiens	ILLUMINA	2021-04-20	United States	North America	60	6283.46	7538	0.996923	187894290
SRR15160501	PRJNA731149	AMPLICON	SAMN20213609	SRX11468015	SARS-CoV-2/Human/USA/MN-CDC-IBX954782058643/2021	Illumina NovaSeq 6000	PAIRED	RT-PCR	VIRAL RNA	Severe acute respiratory syndrome coronavirus 2	Homo sapiens	ILLUMINA	2021-04-21	United States	North America	54	6867.79	7769	0.996455	205367566
SRR15160502	PRJNA731149	AMPLICON	SAMN20213610	SRX11468014	SARS-CoV-2/Human/USA/MN-CDC-IBX954063145377/2021	Illumina NovaSeq 6000	PAIRED	RT-PCR	VIRAL RNA	Severe acute respiratory syndrome coronavirus 2	Homo sapiens	ILLUMINA	2021-04-23	United States	North America	53	6525.77	7596	0.996923	195140136
SRR15160503	PRJNA731149	AMPLICON	SAMN20213611	SRX11468013	SARS-CoV-2/Human/USA/MN-CDC-IBX953952631077/2021	Illumina NovaSeq 6000	PAIRED	RT-PCR	VIRAL RNA	Severe acute respiratory syndrome coronavirus 2	Homo sapiens	ILLUMINA	2021-04-26	United States	North America	50	4951	6138	0.958232	148049863
SRR15160504	PRJNA731149	AMPLICON	SAMN20213612	SRX11468012	SARS-CoV-2/Human/USA/MN-CDC-IBX953540936675/2021	Illumina NovaSeq 6000	PAIRED	RT-PCR	VIRAL RNA	Severe acute respiratory syndrome coronavirus 2	Homo sapiens	ILLUMINA	2021-04-23	United States	North America	49	6507.75	7523	0.989633	194601130
SRR15160505	PRJNA731149	AMPLICON	SAMN20213613	SRX11468011	SARS-CoV-2/Human/USA/MN-CDC-IBX953313660747/2021	Illumina NovaSeq 6000	PAIRED	RT-PCR	VIRAL RNA	Severe acute respiratory syndrome coronavirus 2	Homo sapiens	ILLUMINA	2021-04-20	United States	North America	55	5662.83	7317	0.960037	169335491
SRR15160506	PRJNA731149	AMPLICON	SAMN20213614	SRX11468010	SARS-CoV-2/Human/USA/MN-CDC-IBX953262479378/2021	Illumina NovaSeq 6000	PAIRED	RT-PCR	VIRAL RNA	Severe acute respiratory syndrome coronavirus 2	Homo sapiens	ILLUMINA	2021-04-23	United States	North America	61	3443.29	3180	0.922717	102964741
SRR15160507	PRJNA731149	AMPLICON	SAMN20213615	SRX11468009	SARS-CoV-2/Human/USA/MN-CDC-IBX952775383218/2021	Illumina NovaSeq 6000	PAIRED	RT-PCR	VIRAL RNA	Severe acute respiratory syndrome coronavirus 2	Homo sapiens	ILLUMINA	2021-04-23	United States	North America	47	5767.32	7227	0.985386	172460262
SRR15160508	PRJNA731149	AMPLICON	SAMN20213616	SRX11468008	SARS-CoV-2/Human/USA/MN-CDC-IBX952428588996/2021	Illumina NovaSeq 6000	PAIRED	RT-PCR	VIRAL RNA	Severe acute respiratory syndrome coronavirus 2	Homo sapiens	ILLUMINA	2021-04-21	United States	North America	54	2927.56	1935	0.826773	87542890
SRR15160509	PRJNA731149	AMPLICON	SAMN20213536	SRX11468007	SARS-CoV-2/Human/USA/ND-CDC-IBX952113362701/2021	Illumina NovaSeq 6000	PAIRED	RT-PCR	VIRAL RNA	Severe acute respiratory syndrome coronavirus 2	Homo sapiens	ILLUMINA	2021-04-26	United States	North America	51	3378.17	3146	0.94218	101017383
SRR15160510	PRJNA731149	AMPLICON	SAMN20213617	SRX11468006	SARS-CoV-2/Human/USA/MN-CDC-IBX946232549442/2021	Illumina NovaSeq 6000	PAIRED	RT-PCR	VIRAL RNA	Severe acute respiratory syndrome coronavirus 2	Homo sapiens	ILLUMINA	2021-04-21	United States	North America	63	2604.16	1830	0.871351	77872221
SRR15160511	PRJNA731149	AMPLICON	SAMN20213618	SRX11468005	SARS-CoV-2/Human/USA/MN-CDC-IBX945844420061/2021	Illumina NovaSeq 6000	PAIRED	RT-PCR	VIRAL RNA	Severe acute respiratory syndrome coronavirus 2	Homo sapiens	ILLUMINA	2021-04-22	United States	North America	73	4693.17	5705	0.946594	140339899
SRR15160512	PRJNA731149	AMPLICON	SAMN20213470	SRX11468004	SARS-CoV-2/Human/USA/WI-CDC-IBX945602349422/2021	Illumina NovaSeq 6000	PAIRED	RT-PCR	VIRAL RNA	Severe acute respiratory syndrome coronavirus 2	Homo sapiens	ILLUMINA	2021-04-26	United States	North America	43	5453.76	6556	0.988463	163083729
SRR15160513	PRJNA731149	AMPLICON	SAMN20213619	SRX11468003	SARS-CoV-2/Human/USA/MN-CDC-IBX944844027932/2021	Illumina NovaSeq 6000	PAIRED	RT-PCR	VIRAL RNA	Severe acute respiratory syndrome coronavirus 2	Homo sapiens	ILLUMINA	2021-04-26	United States	North America	45	6401.7	7014	0.995753	191429928
SRR15160514	PRJNA731149	AMPLICON	SAMN20213620	SRX11468002	SARS-CoV-2/Human/USA/MN-CDC-IBX944569689703/2021	Illumina NovaSeq 6000	PAIRED	RT-PCR	VIRAL RNA	Severe acute respiratory syndrome coronavirus 2	Homo sapiens	ILLUMINA	2021-04-26	United States	North America	29	6314.33	7132	0.991238	188817355
SRR15160515	PRJNA731149	AMPLICON	SAMN20213621	SRX11468001	SARS-CoV-2/Human/USA/MN-CDC-IBX944407706100/2021	Illumina NovaSeq 6000	PAIRED	RT-PCR	VIRAL RNA	Severe acute respiratory syndrome coronavirus 2	Homo sapiens	ILLUMINA	2021-04-20	United States	North America	52	7336.36	7886	0.998328	219379042
SRR15160516	PRJNA731149	AMPLICON	SAMN20213622	SRX11468000	SARS-CoV-2/Human/USA/MN-CDC-IBX943407220584/2021	Illumina NovaSeq 6000	PAIRED	RT-PCR	VIRAL RNA	Severe acute respiratory syndrome coronavirus 2	Homo sapiens	ILLUMINA	2021-04-21	United States	North America	47	7082.97	7809	0.99689	211802196
SRR15160517	PRJNA731149	AMPLICON	SAMN20213623	SRX11467999	SARS-CoV-2/Human/USA/MN-CDC-IBX943219455727/2021	Illumina NovaSeq 6000	PAIRED	RT-PCR	VIRAL RNA	Severe acute respiratory syndrome coronavirus 2	Homo sapiens	ILLUMINA	2021-04-26	United States	North America	58	3473.28	3257	0.945424	103861587
SRR15160518	PRJNA731149	AMPLICON	SAMN20213624	SRX11467998	SARS-CoV-2/Human/USA/MN-CDC-IBX943102449430/2021	Illumina NovaSeq 6000	PAIRED	RT-PCR	VIRAL RNA	Severe acute respiratory syndrome coronavirus 2	Homo sapiens	ILLUMINA	2021-04-20	United States	North America	68	5363.7	6903	0.96171	160390822
SRR15160519	PRJNA731149	AMPLICON	SAMN20213625	SRX11467997	SARS-CoV-2/Human/USA/MN-CDC-IBX942745470192/2021	Illumina NovaSeq 6000	PAIRED	RT-PCR	VIRAL RNA	Severe acute respiratory syndrome coronavirus 2	Homo sapiens	ILLUMINA	2021-04-20	United States	North America	35	6361.84	7546	0.987928	190237972
SRR15160520	PRJNA731149	AMPLICON	SAMN20213626	SRX11467996	SARS-CoV-2/Human/USA/MN-CDC-IBX942410672130/2021	Illumina NovaSeq 6000	PAIRED	RT-PCR	VIRAL RNA	Severe acute respiratory syndrome coronavirus 2	Homo sapiens	ILLUMINA	2021-04-21	United States	North America	46	6948.46	7817	0.996923	207779723
SRR15160521	PRJNA731149	AMPLICON	SAMN20213627	SRX11467995	SARS-CoV-2/Human/USA/MN-CDC-IBX941913386012/2021	Illumina NovaSeq 6000	PAIRED	RT-PCR	VIRAL RNA	Severe acute respiratory syndrome coronavirus 2	Homo sapiens	ILLUMINA	2021-04-23	United States	North America	48	6986.04	7805	0.987259	208903503
SRR15160522	PRJNA731149	AMPLICON	SAMN20213628	SRX11467994	SARS-CoV-2/Human/USA/MN-CDC-IBX941335931277/2021	Illumina NovaSeq 6000	PAIRED	RT-PCR	VIRAL RNA	Severe acute respiratory syndrome coronavirus 2	Homo sapiens	ILLUMINA	2021-04-21	United States	North America	39	5186	6581	0.964987	155076882
SRR15160523	PRJNA731149	AMPLICON	SAMN20213629	SRX11467993	SARS-CoV-2/Human/USA/MN-CDC-IBX940974268932/2021	Illumina NovaSeq 6000	PAIRED	RT-PCR	VIRAL RNA	Severe acute respiratory syndrome coronavirus 2	Homo sapiens	ILLUMINA	2021-04-23	United States	North America	49	6590.73	7646	0.994516	197082583
SRR15160524	PRJNA731149	AMPLICON	SAMN20213630	SRX11467992	SARS-CoV-2/Human/USA/MN-CDC-IBX940102107659/2021	Illumina NovaSeq 6000	PAIRED	RT-PCR	VIRAL RNA	Severe acute respiratory syndrome coronavirus 2	Homo sapiens	ILLUMINA	2021-04-23	United States	North America	39	7347.13	7868	0.996923	219701222
SRR15160525	PRJNA731149	AMPLICON	SAMN20213631	SRX11467991	SARS-CoV-2/Human/USA/MN-CDC-IBX939606478416/2021	Illumina NovaSeq 6000	PAIRED	RT-PCR	VIRAL RNA	Severe acute respiratory syndrome coronavirus 2	Homo sapiens	ILLUMINA	2021-04-20	United States	North America	44	5619.16	7232	0.968331	168029780
SRR15160526	PRJNA731149	AMPLICON	SAMN20213632	SRX11467990	SARS-CoV-2/Human/USA/MN-CDC-IBX939498412016/2021	Illumina NovaSeq 6000	PAIRED	RT-PCR	VIRAL RNA	Severe acute respiratory syndrome coronavirus 2	Homo sapiens	ILLUMINA	2021-04-23	United States	North America	50	7140.34	7814	0.996656	213517523
SRR15160527	PRJNA731149	AMPLICON	SAMN20213633	SRX11467989	SARS-CoV-2/Human/USA/MN-CDC-IBX939403035705/2021	Illumina NovaSeq 6000	PAIRED	RT-PCR	VIRAL RNA	Severe acute respiratory syndrome coronavirus 2	Homo sapiens	ILLUMINA	2021-04-23	United States	North America	57	5250.59	6798	0.962311	157008467
SRR15160528	PRJNA731149	AMPLICON	SAMN20236400	SRX11467904	SARS-CoV-2/Human/USA/CA-CDC-IBX938562592770/2021	Illumina NovaSeq 6000	PAIRED	RT-PCR	VIRAL RNA	Severe acute respiratory syndrome coronavirus 2	Homo sapiens	ILLUMINA	2021-04-27	United States	North America	48	6589.03	7678	0.995786	197031794
SRR15160529	PRJNA731149	AMPLICON	SAMN20213962	SRX11467987	SARS-CoV-2/Human/USA/MN-CDC-IBX708896527942/2021	Illumina NovaSeq 6000	PAIRED	RT-PCR	VIRAL RNA	Severe acute respiratory syndrome coronavirus 2	Homo sapiens	ILLUMINA	2021-04-22	United States	North America	48	5494.83	6903	0.983045	164312049
SRR15160530	PRJNA731149	AMPLICON	SAMN20213963	SRX11467986	SARS-CoV-2/Human/USA/MN-CDC-IBX708720028186/2021	Illumina NovaSeq 6000	PAIRED	RT-PCR	VIRAL RNA	Severe acute respiratory syndrome coronavirus 2	Homo sapiens	ILLUMINA	2021-04-26	United States	North America	58	4785.13	5510	0.948099	143089871
SRR15160531	PRJNA731149	AMPLICON	SAMN20213964	SRX11467985	SARS-CoV-2/Human/USA/MN-CDC-IBX708200036591/2021	Illumina NovaSeq 6000	PAIRED	RT-PCR	VIRAL RNA	Severe acute respiratory syndrome coronavirus 2	Homo sapiens	ILLUMINA	2021-04-22	United States	North America	55	4424.92	4945	0.929505	132318269
SRR15160532	PRJNA731149	AMPLICON	SAMN20213965	SRX11467984	SARS-CoV-2/Human/USA/MN-CDC-IBX708175643553/2021	Illumina NovaSeq 6000	PAIRED	RT-PCR	VIRAL RNA	Severe acute respiratory syndrome coronavirus 2	Homo sapiens	ILLUMINA	2021-04-21	United States	North America	61	4684.4	5590	0.947263	140077664
SRR15160533	PRJNA731149	AMPLICON	SAMN20213966	SRX11467983	SARS-CoV-2/Human/USA/MN-CDC-IBX707019223263/2021	Illumina NovaSeq 6000	PAIRED	RT-PCR	VIRAL RNA	Severe acute respiratory syndrome coronavirus 2	Homo sapiens	ILLUMINA	2021-04-21	United States	North America	68	5592.47	7261	0.981373	167231490
SRR15160534	PRJNA731149	AMPLICON	SAMN20213967	SRX11467982	SARS-CoV-2/Human/USA/MN-CDC-IBX706719561609/2021	Illumina NovaSeq 6000	PAIRED	RT-PCR	VIRAL RNA	Severe acute respiratory syndrome coronavirus 2	Homo sapiens	ILLUMINA	2021-04-22	United States	North America	48	5731.41	7325	0.984316	171386323
SRR15160535	PRJNA731149	AMPLICON	SAMN20213968	SRX11467981	SARS-CoV-2/Human/USA/MN-CDC-IBX706079249538/2021	Illumina NovaSeq 6000	PAIRED	RT-PCR	VIRAL RNA	Severe acute respiratory syndrome coronavirus 2	Homo sapiens	ILLUMINA	2021-04-23	United States	North America	53	6084.29	7554	0.989633	181938408
SRR15160536	PRJNA731149	AMPLICON	SAMN20213969	SRX11467980	SARS-CoV-2/Human/USA/MN-CDC-IBX704012137110/2021	Illumina NovaSeq 6000	PAIRED	RT-PCR	VIRAL RNA	Severe acute respiratory syndrome coronavirus 2	Homo sapiens	ILLUMINA	2021-04-22	United States	North America	44	6235.05	7677	0.983313	186446843
SRR15160537	PRJNA731149	AMPLICON	SAMN20213970	SRX11467979	SARS-CoV-2/Human/USA/MN-CDC-IBX703825884201/2021	Illumina NovaSeq 6000	PAIRED	RT-PCR	VIRAL RNA	Severe acute respiratory syndrome coronavirus 2	Homo sapiens	ILLUMINA	2021-04-24	United States	North America	49	7291.44	7895	0.995419	218035883
SRR15160538	PRJNA731149	AMPLICON	SAMN20213971	SRX11467978	SARS-CoV-2/Human/USA/MN-CDC-IBX703695579539/2021	Illumina NovaSeq 6000	PAIRED	RT-PCR	VIRAL RNA	Severe acute respiratory syndrome coronavirus 2	Homo sapiens	ILLUMINA	2021-04-21	United States	North America	50	5928.65	7488	0.983747	177284371
SRR15160539	PRJNA731149	AMPLICON	SAMN20213972	SRX11467977	SARS-CoV-2/Human/USA/MN-CDC-IBX702606340257/2021	Illumina NovaSeq 6000	PAIRED	RT-PCR	VIRAL RNA	Severe acute respiratory syndrome coronavirus 2	Homo sapiens	ILLUMINA	2021-04-23	United States	North America	49	4754.27	5740	0.928435	142166925
SRR15160540	PRJNA731149	AMPLICON	SAMN20213973	SRX11467976	SARS-CoV-2/Human/USA/MN-CDC-IBX702120963902/2021	Illumina NovaSeq 6000	PAIRED	RT-PCR	VIRAL RNA	Severe acute respiratory syndrome coronavirus 2	Homo sapiens	ILLUMINA	2021-04-23	United States	North America	51	5405.93	6916	0.960639	161653557
SRR15160541	PRJNA731149	AMPLICON	SAMN20213974	SRX11467975	SARS-CoV-2/Human/USA/MN-CDC-IBX700747360087/2021	Illumina NovaSeq 6000	PAIRED	RT-PCR	VIRAL RNA	Severe acute respiratory syndrome coronavirus 2	Homo sapiens	ILLUMINA	2021-04-22	United States	North America	45	7220.44	7866	0.995786	215912812
SRR15160542	PRJNA731149	AMPLICON	SAMN20213975	SRX11467974	SARS-CoV-2/Human/USA/MN-CDC-IBX700004522728/2021	Illumina NovaSeq 6000	PAIRED	RT-PCR	VIRAL RNA	Severe acute respiratory syndrome coronavirus 2	Homo sapiens	ILLUMINA	2021-04-22	United States	North America	69	3194.07	2277	0.917767	95512345
SRR15160543	PRJNA731149	AMPLICON	SAMN20213976	SRX11467973	SARS-CoV-2/Human/USA/MN-CDC-IBX699594416035/2021	Illumina NovaSeq 6000	PAIRED	RT-PCR	VIRAL RNA	Severe acute respiratory syndrome coronavirus 2	Homo sapiens	ILLUMINA	2021-04-25	United States	North America	84	5200.42	6491	0.957429	155508087
SRR15160544	PRJNA731149	AMPLICON	SAMN20213497	SRX11467972	SARS-CoV-2/Human/USA/PA-CDC-IBX699562401505/2021	Illumina NovaSeq 6000	PAIRED	RT-PCR	VIRAL RNA	Severe acute respiratory syndrome coronavirus 2	Homo sapiens	ILLUMINA	2021-04-28	United States	North America	35	5981.7	7031	0.98251	178870646
SRR15160545	PRJNA731149	AMPLICON	SAMN20213977	SRX11467971	SARS-CoV-2/Human/USA/MN-CDC-IBX699431139255/2021	Illumina NovaSeq 6000	PAIRED	RT-PCR	VIRAL RNA	Severe acute respiratory syndrome coronavirus 2	Homo sapiens	ILLUMINA	2021-04-20	United States	North America	43	6070.73	7529	0.996589	181533180
SRR15160546	PRJNA731149	AMPLICON	SAMN20213978	SRX11467970	SARS-CoV-2/Human/USA/MN-CDC-IBX698946839218/2021	Illumina NovaSeq 6000	PAIRED	RT-PCR	VIRAL RNA	Severe acute respiratory syndrome coronavirus 2	Homo sapiens	ILLUMINA	2021-04-23	United States	North America	56	6048.51	7587	0.967194	180868634
SRR15160547	PRJNA731149	AMPLICON	SAMN20213979	SRX11467969	SARS-CoV-2/Human/USA/MN-CDC-IBX698128879653/2021	Illumina NovaSeq 6000	PAIRED	RT-PCR	VIRAL RNA	Severe acute respiratory syndrome coronavirus 2	Homo sapiens	ILLUMINA	2021-04-21	United States	North America	54	7029.58	7842	0.995753	210205562
SRR15160548	PRJNA731149	AMPLICON	SAMN20213980	SRX11467968	SARS-CoV-2/Human/USA/MN-CDC-IBX698052264620/2021	Illumina NovaSeq 6000	PAIRED	RT-PCR	VIRAL RNA	Severe acute respiratory syndrome coronavirus 2	Homo sapiens	ILLUMINA	2021-04-24	United States	North America	44	7345.8	7893	0.996923	219661509
SRR15160549	PRJNA731149	AMPLICON	SAMN20213981	SRX11467967	SARS-CoV-2/Human/USA/MN-CDC-IBX697593228038/2021	Illumina NovaSeq 6000	PAIRED	RT-PCR	VIRAL RNA	Severe acute respiratory syndrome coronavirus 2	Homo sapiens	ILLUMINA	2021-04-24	United States	North America	56	6141.61	7647	0.987627	183652493
SRR15160550	PRJNA731149	AMPLICON	SAMN20213982	SRX11467966	SARS-CoV-2/Human/USA/MN-CDC-IBX697505942337/2021	Illumina NovaSeq 6000	PAIRED	RT-PCR	VIRAL RNA	Severe acute respiratory syndrome coronavirus 2	Homo sapiens	ILLUMINA	2021-04-28	United States	North America	49	5993.51	6997	0.988463	179224037
SRR15160551	PRJNA731149	AMPLICON	SAMN20213983	SRX11467965	SARS-CoV-2/Human/USA/MN-CDC-IBX695859918894/2021	Illumina NovaSeq 6000	PAIRED	RT-PCR	VIRAL RNA	Severe acute respiratory syndrome coronavirus 2	Homo sapiens	ILLUMINA	2021-04-21	United States	North America	56	6138.71	7543	0.982075	183565982
SRR15160552	PRJNA731149	AMPLICON	SAMN20213984	SRX11467964	SARS-CoV-2/Human/USA/MN-CDC-IBX695742342224/2021	Illumina NovaSeq 6000	PAIRED	RT-PCR	VIRAL RNA	Severe acute respiratory syndrome coronavirus 2	Homo sapiens	ILLUMINA	2021-04-23	United States	North America	42	6826.83	7791	0.993312	204142619
SRR15160553	PRJNA731149	AMPLICON	SAMN20213985	SRX11467963	SARS-CoV-2/Human/USA/MN-CDC-IBX695672471053/2021	Illumina NovaSeq 6000	PAIRED	RT-PCR	VIRAL RNA	Severe acute respiratory syndrome coronavirus 2	Homo sapiens	ILLUMINA	2021-04-21	United States	North America	59	3078.98	2249	0.853259	92070769
SRR15160554	PRJNA731149	AMPLICON	SAMN20213986	SRX11467962	SARS-CoV-2/Human/USA/MN-CDC-IBX695209495069/2021	Illumina NovaSeq 6000	PAIRED	RT-PCR	VIRAL RNA	Severe acute respiratory syndrome coronavirus 2	Homo sapiens	ILLUMINA	2021-04-26	United States	North America	42	6647.74	7287	0.995753	198787459
SRR15160555	PRJNA731149	AMPLICON	SAMN20213987	SRX11467961	SARS-CoV-2/Human/USA/MN-CDC-IBX695159245112/2021	Illumina NovaSeq 6000	PAIRED	RT-PCR	VIRAL RNA	Severe acute respiratory syndrome coronavirus 2	Homo sapiens	ILLUMINA	2021-04-20	United States	North America	48	1616.56	352	0.652844	48340087
SRR15160556	PRJNA731149	AMPLICON	SAMN20213988	SRX11467876	SARS-CoV-2/Human/USA/MN-CDC-IBX694591633913/2021	Illumina NovaSeq 6000	PAIRED	RT-PCR	VIRAL RNA	Severe acute respiratory syndrome coronavirus 2	Homo sapiens	ILLUMINA	2021-04-24	United States	North America	54	7396.06	7867	0.996087	221164467
SRR15160557	PRJNA731149	AMPLICON	SAMN20214415	SRX11467959	SARS-CoV-2/Human/USA/MN-CDC-IBX431157755080/2021	Illumina NovaSeq 6000	PAIRED	RT-PCR	VIRAL RNA	Severe acute respiratory syndrome coronavirus 2	Homo sapiens	ILLUMINA	2021-04-21	United States	North America	52	7256.44	7860	0.996823	216989271
SRR15160558	PRJNA731149	AMPLICON	SAMN20214416	SRX11467958	SARS-CoV-2/Human/USA/MN-CDC-IBX430911928172/2021	Illumina NovaSeq 6000	PAIRED	RT-PCR	VIRAL RNA	Severe acute respiratory syndrome coronavirus 2	Homo sapiens	ILLUMINA	2021-04-23	United States	North America	50	5683.23	7234	0.986924	169945568
SRR15160559	PRJNA731149	AMPLICON	SAMN20214417	SRX11467957	SARS-CoV-2/Human/USA/MN-CDC-IBX430559266165/2021	Illumina NovaSeq 6000	PAIRED	RT-PCR	VIRAL RNA	Severe acute respiratory syndrome coronavirus 2	Homo sapiens	ILLUMINA	2021-04-20	United States	North America	51	4256.58	4733	0.925258	127284366
SRR15160560	PRJNA731149	AMPLICON	SAMN20214418	SRX11467956	SARS-CoV-2/Human/USA/MN-CDC-IBX429370564197/2021	Illumina NovaSeq 6000	PAIRED	RT-PCR	VIRAL RNA	Severe acute respiratory syndrome coronavirus 2	Homo sapiens	ILLUMINA	2021-04-22	United States	North America	47	7091.42	7821	0.995786	212054703
SRR15160561	PRJNA731149	AMPLICON	SAMN20214419	SRX11467955	SARS-CoV-2/Human/USA/MN-CDC-IBX429359808553/2021	Illumina NovaSeq 6000	PAIRED	RT-PCR	VIRAL RNA	Severe acute respiratory syndrome coronavirus 2	Homo sapiens	ILLUMINA	2021-04-20	United States	North America	36	6709.9	7740	0.985119	200646085
SRR15160562	PRJNA731149	AMPLICON	SAMN20214420	SRX11467954	SARS-CoV-2/Human/USA/MN-CDC-IBX428704625977/2021	Illumina NovaSeq 6000	PAIRED	RT-PCR	VIRAL RNA	Severe acute respiratory syndrome coronavirus 2	Homo sapiens	ILLUMINA	2021-04-20	United States	North America	63	4801	5919	0.935926	143564203
SRR15160563	PRJNA731149	AMPLICON	SAMN20214421	SRX11467953	SARS-CoV-2/Human/USA/MN-CDC-IBX428624439403/2021	Illumina NovaSeq 6000	PAIRED	RT-PCR	VIRAL RNA	Severe acute respiratory syndrome coronavirus 2	Homo sapiens	ILLUMINA	2021-04-21	United States	North America	51	6135.41	7594	0.989667	183467209
SRR15160564	PRJNA731149	AMPLICON	SAMN20236405	SRX11467952	SARS-CoV-2/Human/USA/CA-CDC-IBX428494279435/2021	Illumina NovaSeq 6000	PAIRED	RT-PCR	VIRAL RNA	Severe acute respiratory syndrome coronavirus 2	Homo sapiens	ILLUMINA	2021-04-27	United States	North America	47	7014.87	7672	0.99592	209765765
SRR15160565	PRJNA731149	AMPLICON	SAMN20214422	SRX11467951	SARS-CoV-2/Human/USA/MN-CDC-IBX427606770704/2021	Illumina NovaSeq 6000	PAIRED	RT-PCR	VIRAL RNA	Severe acute respiratory syndrome coronavirus 2	Homo sapiens	ILLUMINA	2021-04-23	United States	North America	73	4335.05	4982	0.940508	129631052
SRR15160566	PRJNA731149	AMPLICON	SAMN20214423	SRX11467950	SARS-CoV-2/Human/USA/MN-CDC-IBX427327483500/2021	Illumina NovaSeq 6000	PAIRED	RT-PCR	VIRAL RNA	Severe acute respiratory syndrome coronavirus 2	Homo sapiens	ILLUMINA	2021-04-26	United States	North America	53	5840.13	6815	0.987593	174637465
SRR15160567	PRJNA731149	AMPLICON	SAMN20213540	SRX11467949	SARS-CoV-2/Human/USA/ND-CDC-IBX426278911453/2021	Illumina NovaSeq 6000	PAIRED	RT-PCR	VIRAL RNA	Severe acute respiratory syndrome coronavirus 2	Homo sapiens	ILLUMINA	2021-04-23	United States	North America	65	4289.29	4579	0.924355	128262607
SRR15160568	PRJNA731149	AMPLICON	SAMN20214424	SRX11467948	SARS-CoV-2/Human/USA/MN-CDC-IBX425266099453/2021	Illumina NovaSeq 6000	PAIRED	RT-PCR	VIRAL RNA	Severe acute respiratory syndrome coronavirus 2	Homo sapiens	ILLUMINA	2021-04-22	United States	North America	85	4915.15	6083	0.947965	146977845
SRR15160569	PRJNA731149	AMPLICON	SAMN20214425	SRX11467947	SARS-CoV-2/Human/USA/MN-CDC-IBX425176456292/2021	Illumina NovaSeq 6000	PAIRED	RT-PCR	VIRAL RNA	Severe acute respiratory syndrome coronavirus 2	Homo sapiens	ILLUMINA	2021-04-25	United States	North America	47	6981.86	7805	0.995786	208778549
SRR15160570	PRJNA731149	AMPLICON	SAMN20214426	SRX11467946	SARS-CoV-2/Human/USA/MN-CDC-IBX424915881955/2021	Illumina NovaSeq 6000	PAIRED	RT-PCR	VIRAL RNA	Severe acute respiratory syndrome coronavirus 2	Homo sapiens	ILLUMINA	2021-04-25	United States	North America	49	6275.15	7235	0.988061	187645849
SRR15160571	PRJNA731149	AMPLICON	SAMN20214427	SRX11467945	SARS-CoV-2/Human/USA/MN-CDC-IBX424660722979/2021	Illumina NovaSeq 6000	PAIRED	RT-PCR	VIRAL RNA	Severe acute respiratory syndrome coronavirus 2	Homo sapiens	ILLUMINA	2021-04-26	United States	North America	46	4732.65	5491	0.950941	141520341
SRR15160572	PRJNA731149	AMPLICON	SAMN20214428	SRX11467944	SARS-CoV-2/Human/USA/MN-CDC-IBX422950347938/2021	Illumina NovaSeq 6000	PAIRED	RT-PCR	VIRAL RNA	Severe acute respiratory syndrome coronavirus 2	Homo sapiens	ILLUMINA	2021-04-22	United States	North America	51	6809.52	7672	0.998094	203625105
SRR15160573	PRJNA731149	AMPLICON	SAMN20214429	SRX11467943	SARS-CoV-2/Human/USA/MN-CDC-IBX420680829341/2021	Illumina NovaSeq 6000	PAIRED	RT-PCR	VIRAL RNA	Severe acute respiratory syndrome coronavirus 2	Homo sapiens	ILLUMINA	2021-04-26	United States	North America	48	5135.91	5918	0.97415	153579153
SRR15160574	PRJNA731149	AMPLICON	SAMN20214430	SRX11467942	SARS-CoV-2/Human/USA/MN-CDC-IBX420626550806/2021	Illumina NovaSeq 6000	PAIRED	RT-PCR	VIRAL RNA	Severe acute respiratory syndrome coronavirus 2	Homo sapiens	ILLUMINA	2021-04-20	United States	North America	52	5106.94	6420	0.965622	152712807
SRR15160575	PRJNA731149	AMPLICON	SAMN20214431	SRX11467941	SARS-CoV-2/Human/USA/MN-CDC-IBX420371833976/2021	Illumina NovaSeq 6000	PAIRED	RT-PCR	VIRAL RNA	Severe acute respiratory syndrome coronavirus 2	Homo sapiens	ILLUMINA	2021-04-22	United States	North America	70	2044.83	1133	0.810554	61146548
SRR15160576	PRJNA731149	AMPLICON	SAMN20214432	SRX11467940	SARS-CoV-2/Human/USA/MN-CDC-IBX418998815808/2021	Illumina NovaSeq 6000	PAIRED	RT-PCR	VIRAL RNA	Severe acute respiratory syndrome coronavirus 2	Homo sapiens	ILLUMINA	2021-04-23	United States	North America	55	5236.28	6501	0.979567	156580474
SRR15160577	PRJNA731149	AMPLICON	SAMN20214433	SRX11467939	SARS-CoV-2/Human/USA/MN-CDC-IBX417614955393/2021	Illumina NovaSeq 6000	PAIRED	RT-PCR	VIRAL RNA	Severe acute respiratory syndrome coronavirus 2	Homo sapiens	ILLUMINA	2021-04-25	United States	North America	48	7014.66	7672	0.995786	209759294
SRR15160578	PRJNA731149	AMPLICON	SAMN20214434	SRX11467938	SARS-CoV-2/Human/USA/MN-CDC-IBX417036585551/2021	Illumina NovaSeq 6000	PAIRED	RT-PCR	VIRAL RNA	Severe acute respiratory syndrome coronavirus 2	Homo sapiens	ILLUMINA	2021-04-22	United States	North America	55	4936.76	6384	0.938167	147623997
SRR15160579	PRJNA731149	AMPLICON	SAMN20214435	SRX11467937	SARS-CoV-2/Human/USA/MN-CDC-IBX416361327543/2021	Illumina NovaSeq 6000	PAIRED	RT-PCR	VIRAL RNA	Severe acute respiratory syndrome coronavirus 2	Homo sapiens	ILLUMINA	2021-04-22	United States	North America	45	5456.39	7102	0.971709	163162445
SRR15160580	PRJNA731149	AMPLICON	SAMN20214436	SRX11467936	SARS-CoV-2/Human/USA/MN-CDC-IBX415668942348/2021	Illumina NovaSeq 6000	PAIRED	RT-PCR	VIRAL RNA	Severe acute respiratory syndrome coronavirus 2	Homo sapiens	ILLUMINA	2021-04-23	United States	North America	52	7416.28	7880	0.995786	221769158
SRR15160581	PRJNA731149	AMPLICON	SAMN20214437	SRX11467935	SARS-CoV-2/Human/USA/MN-CDC-IBX415643040321/2021	Illumina NovaSeq 6000	PAIRED	RT-PCR	VIRAL RNA	Severe acute respiratory syndrome coronavirus 2	Homo sapiens	ILLUMINA	2021-04-25	United States	North America	51	5915.03	7211	0.971976	176877066
SRR15160582	PRJNA731149	AMPLICON	SAMN20213480	SRX11467934	SARS-CoV-2/Human/USA/WI-CDC-IBX414869906174/2021	Illumina NovaSeq 6000	PAIRED	RT-PCR	VIRAL RNA	Severe acute respiratory syndrome coronavirus 2	Homo sapiens	ILLUMINA	2021-04-26	United States	North America	43	4461.09	4989	0.965622	133399886
SRR15160583	PRJNA731149	AMPLICON	SAMN20214438	SRX11467933	SARS-CoV-2/Human/USA/MN-CDC-IBX414032590815/2021	Illumina NovaSeq 6000	PAIRED	RT-PCR	VIRAL RNA	Severe acute respiratory syndrome coronavirus 2	Homo sapiens	ILLUMINA	2021-04-21	United States	North America	53	6237.96	7610	0.989332	186533643
SRR15160584	PRJNA731149	AMPLICON	SAMN20214439	SRX11469486	SARS-CoV-2/Human/USA/MN-CDC-IBX413686995430/2021	Illumina NovaSeq 6000	PAIRED	RT-PCR	VIRAL RNA	Severe acute respiratory syndrome coronavirus 2	Homo sapiens	ILLUMINA	2021-04-26	United States	North America	63	3438.35	3092	0.939839	102817006
SRR15160585	PRJNA731149	AMPLICON	SAMN20236362	SRX11467931	SARS-CoV-2/Human/USA/MN-CDC-IBX018619293010/2021	Illumina NovaSeq 6000	PAIRED	RT-PCR	VIRAL RNA	Severe acute respiratory syndrome coronavirus 2	Homo sapiens	ILLUMINA	2021-04-20	United States	North America	57	3615.71	3182	0.903154	108120441
SRR15160586	PRJNA731149	AMPLICON	SAMN20236363	SRX11467930	SARS-CoV-2/Human/USA/MN-CDC-IBX018617303408/2021	Illumina NovaSeq 6000	PAIRED	RT-PCR	VIRAL RNA	Severe acute respiratory syndrome coronavirus 2	Homo sapiens	ILLUMINA	2021-04-23	United States	North America	50	7338.7	7834	0.99679	219449061
SRR15160587	PRJNA731149	AMPLICON	SAMN20236364	SRX11467929	SARS-CoV-2/Human/USA/MN-CDC-IBX018262958089/2021	Illumina NovaSeq 6000	PAIRED	RT-PCR	VIRAL RNA	Severe acute respiratory syndrome coronavirus 2	Homo sapiens	ILLUMINA	2021-04-22	United States	North America	52	5956.31	7272	0.995786	178111678
SRR15160588	PRJNA731149	AMPLICON	SAMN20236365	SRX11467928	SARS-CoV-2/Human/USA/MN-CDC-IBX018141364596/2021	Illumina NovaSeq 6000	PAIRED	RT-PCR	VIRAL RNA	Severe acute respiratory syndrome coronavirus 2	Homo sapiens	ILLUMINA	2021-04-25	United States	North America	54	5936.4	7302	0.983747	177516056
SRR15160589	PRJNA731149	AMPLICON	SAMN20236366	SRX11467927	SARS-CoV-2/Human/USA/MN-CDC-IBX017183748365/2021	Illumina NovaSeq 6000	PAIRED	RT-PCR	VIRAL RNA	Severe acute respiratory syndrome coronavirus 2	Homo sapiens	ILLUMINA	2021-04-22	United States	North America	55	6375.1	7502	0.996589	190634625
SRR15160590	PRJNA731149	AMPLICON	SAMN20236367	SRX11467926	SARS-CoV-2/Human/USA/MN-CDC-IBX016064673269/2021	Illumina NovaSeq 6000	PAIRED	RT-PCR	VIRAL RNA	Severe acute respiratory syndrome coronavirus 2	Homo sapiens	ILLUMINA	2021-04-20	United States	North America	34	7211.26	7826	0.997091	215638430
SRR15160591	PRJNA731149	AMPLICON	SAMN20236368	SRX11467925	SARS-CoV-2/Human/USA/MN-CDC-IBX015439455376/2021	Illumina NovaSeq 6000	PAIRED	RT-PCR	VIRAL RNA	Severe acute respiratory syndrome coronavirus 2	Homo sapiens	ILLUMINA	2021-04-26	United States	North America	64	3867.83	3997	0.930174	115659643
SRR15160592	PRJNA731149	AMPLICON	SAMN20236369	SRX11467924	SARS-CoV-2/Human/USA/MN-CDC-IBX015218941913/2021	Illumina NovaSeq 6000	PAIRED	RT-PCR	VIRAL RNA	Severe acute respiratory syndrome coronavirus 2	Homo sapiens	ILLUMINA	2021-04-20	United States	North America	44	6846.58	7770	0.995786	204733379
SRR15160593	PRJNA731149	AMPLICON	SAMN20236370	SRX11467923	SARS-CoV-2/Human/USA/MN-CDC-IBX014059579807/2021	Illumina NovaSeq 6000	PAIRED	RT-PCR	VIRAL RNA	Severe acute respiratory syndrome coronavirus 2	Homo sapiens	ILLUMINA	2021-04-26	United States	North America	49	6360.62	6962	0.993546	190201510
SRR15160594	PRJNA731149	AMPLICON	SAMN20236371	SRX11467922	SARS-CoV-2/Human/USA/MN-CDC-IBX013577843400/2021	Illumina NovaSeq 6000	PAIRED	RT-PCR	VIRAL RNA	Severe acute respiratory syndrome coronavirus 2	Homo sapiens	ILLUMINA	2021-04-24	United States	North America	67	3382.06	2631	0.906397	101133738
SRR15160595	PRJNA731149	AMPLICON	SAMN20236372	SRX11467921	SARS-CoV-2/Human/USA/MN-CDC-IBX012049272191/2021	Illumina NovaSeq 6000	PAIRED	RT-PCR	VIRAL RNA	Severe acute respiratory syndrome coronavirus 2	Homo sapiens	ILLUMINA	2021-04-23	United States	North America	35	7165.76	7791	0.997057	214277734
SRR15160596	PRJNA731149	AMPLICON	SAMN20236373	SRX11467920	SARS-CoV-2/Human/USA/MN-CDC-IBX011874709666/2021	Illumina NovaSeq 6000	PAIRED	RT-PCR	VIRAL RNA	Severe acute respiratory syndrome coronavirus 2	Homo sapiens	ILLUMINA	2021-04-23	United States	North America	48	6243.62	7633	0.966826	186703041
SRR15160597	PRJNA731149	AMPLICON	SAMN20236374	SRX11467919	SARS-CoV-2/Human/USA/MN-CDC-IBX009981778961/2021	Illumina NovaSeq 6000	PAIRED	RT-PCR	VIRAL RNA	Severe acute respiratory syndrome coronavirus 2	Homo sapiens	ILLUMINA	2021-04-25	United States	North America	48	7241.73	7856	0.995786	216549449
SRR15160598	PRJNA731149	AMPLICON	SAMN20236375	SRX11467918	SARS-CoV-2/Human/USA/MN-CDC-IBX009956434113/2021	Illumina NovaSeq 6000	PAIRED	RT-PCR	VIRAL RNA	Severe acute respiratory syndrome coronavirus 2	Homo sapiens	ILLUMINA	2021-04-23	United States	North America	66	4066.21	4194	0.924255	121591891
SRR15160599	PRJNA731149	AMPLICON	SAMN20236376	SRX11467917	SARS-CoV-2/Human/USA/MN-CDC-IBX009899610204/2021	Illumina NovaSeq 6000	PAIRED	RT-PCR	VIRAL RNA	Severe acute respiratory syndrome coronavirus 2	Homo sapiens	ILLUMINA	2021-04-20	United States	North America	54	5965.18	7554	0.989566	178376703
SRR15160600	PRJNA731149	AMPLICON	SAMN20236377	SRX11467916	SARS-CoV-2/Human/USA/MN-CDC-IBX009272223825/2021	Illumina NovaSeq 6000	PAIRED	RT-PCR	VIRAL RNA	Severe acute respiratory syndrome coronavirus 2	Homo sapiens	ILLUMINA	2021-04-21	United States	North America	41	7231.36	7851	0.987192	216239299
SRR15160601	PRJNA731149	AMPLICON	SAMN20236378	SRX11467915	SARS-CoV-2/Human/USA/MN-CDC-IBX009178731597/2021	Illumina NovaSeq 6000	PAIRED	RT-PCR	VIRAL RNA	Severe acute respiratory syndrome coronavirus 2	Homo sapiens	ILLUMINA	2021-04-25	United States	North America	50	6942.57	7591	0.995786	207603682
SRR15160602	PRJNA731149	AMPLICON	SAMN20236379	SRX11467914	SARS-CoV-2/Human/USA/MN-CDC-IBX009108419010/2021	Illumina NovaSeq 6000	PAIRED	RT-PCR	VIRAL RNA	Severe acute respiratory syndrome coronavirus 2	Homo sapiens	ILLUMINA	2021-04-25	United States	North America	48	6025.05	7441	0.973916	180166979
SRR15160603	PRJNA731149	AMPLICON	SAMN20236380	SRX11467913	SARS-CoV-2/Human/USA/MN-CDC-IBX008632336354/2021	Illumina NovaSeq 6000	PAIRED	RT-PCR	VIRAL RNA	Severe acute respiratory syndrome coronavirus 2	Homo sapiens	ILLUMINA	2021-04-26	United States	North America	54	5872.6	6626	0.988463	175608376
SRR15160604	PRJNA731149	AMPLICON	SAMN20236381	SRX11467912	SARS-CoV-2/Human/USA/MN-CDC-IBX007166560489/2021	Illumina NovaSeq 6000	PAIRED	RT-PCR	VIRAL RNA	Severe acute respiratory syndrome coronavirus 2	Homo sapiens	ILLUMINA	2021-04-25	United States	North America	64	5662.69	7057	0.965087	169331488
SRR15160605	PRJNA731149	AMPLICON	SAMN20236382	SRX11467911	SARS-CoV-2/Human/USA/MN-CDC-IBX006898630671/2021	Illumina NovaSeq 6000	PAIRED	RT-PCR	VIRAL RNA	Severe acute respiratory syndrome coronavirus 2	Homo sapiens	ILLUMINA	2021-04-26	United States	North America	52	5658.69	6890	0.988463	169211887
SRR15160606	PRJNA731149	AMPLICON	SAMN20236383	SRX11467910	SARS-CoV-2/Human/USA/MN-CDC-IBX005508091242/2021	Illumina NovaSeq 6000	PAIRED	RT-PCR	VIRAL RNA	Severe acute respiratory syndrome coronavirus 2	Homo sapiens	ILLUMINA	2021-04-20	United States	North America	64	3633.81	2986	0.908538	108661799
SRR15160607	PRJNA731149	AMPLICON	SAMN20236384	SRX11467909	SARS-CoV-2/Human/USA/MN-CDC-IBX005393941098/2021	Illumina NovaSeq 6000	PAIRED	RT-PCR	VIRAL RNA	Severe acute respiratory syndrome coronavirus 2	Homo sapiens	ILLUMINA	2021-04-22	United States	North America	65	4781.06	5987	0.929907	142968025
SRR15160608	PRJNA731149	AMPLICON	SAMN20236385	SRX11467908	SARS-CoV-2/Human/USA/MN-CDC-IBX003478050720/2021	Illumina NovaSeq 6000	PAIRED	RT-PCR	VIRAL RNA	Severe acute respiratory syndrome coronavirus 2	Homo sapiens	ILLUMINA	2021-04-20	United States	North America	58	4445.92	5439	0.939471	132946360
SRR15160609	PRJNA731149	AMPLICON	SAMN20236386	SRX11467907	SARS-CoV-2/Human/USA/MN-CDC-IBX003168597458/2021	Illumina NovaSeq 6000	PAIRED	RT-PCR	VIRAL RNA	Severe acute respiratory syndrome coronavirus 2	Homo sapiens	ILLUMINA	2021-04-21	United States	North America	47	5221.34	6646	0.957964	156133730
SRR15160610	PRJNA731149	AMPLICON	SAMN20236387	SRX11467906	SARS-CoV-2/Human/USA/MN-CDC-IBX002257004328/2021	Illumina NovaSeq 6000	PAIRED	RT-PCR	VIRAL RNA	Severe acute respiratory syndrome coronavirus 2	Homo sapiens	ILLUMINA	2021-04-22	United States	North America	63	5712.9	7295	0.969836	170832944
SRR15160611	PRJNA731149	AMPLICON	SAMN20236388	SRX11467905	SARS-CoV-2/Human/USA/MN-CDC-IBX001890386906/2021	Illumina NovaSeq 6000	PAIRED	RT-PCR	VIRAL RNA	Severe acute respiratory syndrome coronavirus 2	Homo sapiens	ILLUMINA	2021-04-23	United States	North America	50	7272.59	7866	0.99699	217472350
SRR15160612	PRJNA731149	AMPLICON	SAMN20236389	SRX11467792	SARS-CoV-2/Human/USA/MN-CDC-IBX001725323383/2021	Illumina NovaSeq 6000	PAIRED	RT-PCR	VIRAL RNA	Severe acute respiratory syndrome coronavirus 2	Homo sapiens	ILLUMINA	2021-04-23	United States	North America	53	6937.03	7762	0.991707	207438102
SRR15160613	PRJNA731149	AMPLICON	SAMN20213634	SRX11467903	SARS-CoV-2/Human/USA/MN-CDC-IBX937892001217/2021	Illumina NovaSeq 6000	PAIRED	RT-PCR	VIRAL RNA	Severe acute respiratory syndrome coronavirus 2	Homo sapiens	ILLUMINA	2021-04-25	United States	North America	58	4544.12	5205	0.960272	135882747
SRR15160614	PRJNA731149	AMPLICON	SAMN20213467	SRX11467902	SARS-CoV-2/Human/USA/WV-CDC-IBX937686609613/2021	Illumina NovaSeq 6000	PAIRED	RT-PCR	VIRAL RNA	Severe acute respiratory syndrome coronavirus 2	Homo sapiens	ILLUMINA	2021-04-27	United States	North America	62	4960.9	6257	0.955122	148345899
SRR15160615	PRJNA731149	AMPLICON	SAMN20213635	SRX11467901	SARS-CoV-2/Human/USA/MN-CDC-IBX937603533552/2021	Illumina NovaSeq 6000	PAIRED	RT-PCR	VIRAL RNA	Severe acute respiratory syndrome coronavirus 2	Homo sapiens	ILLUMINA	2021-04-20	United States	North America	84	2883.65	2082	0.869511	86229734
SRR15160616	PRJNA731149	AMPLICON	SAMN20213636	SRX11467900	SARS-CoV-2/Human/USA/MN-CDC-IBX934890698084/2021	Illumina NovaSeq 6000	PAIRED	RT-PCR	VIRAL RNA	Severe acute respiratory syndrome coronavirus 2	Homo sapiens	ILLUMINA	2021-04-24	United States	North America	48	6532.14	7691	0.9897	195330633
SRR15160617	PRJNA731149	AMPLICON	SAMN20213637	SRX11467899	SARS-CoV-2/Human/USA/MN-CDC-IBX934881918079/2021	Illumina NovaSeq 6000	PAIRED	RT-PCR	VIRAL RNA	Severe acute respiratory syndrome coronavirus 2	Homo sapiens	ILLUMINA	2021-04-20	United States	North America	58	3938.94	4010	0.902217	117786204
SRR15160618	PRJNA731149	AMPLICON	SAMN20213638	SRX11467898	SARS-CoV-2/Human/USA/MN-CDC-IBX934754334538/2021	Illumina NovaSeq 6000	PAIRED	RT-PCR	VIRAL RNA	Severe acute respiratory syndrome coronavirus 2	Homo sapiens	ILLUMINA	2021-04-23	United States	North America	54	5194.83	6561	0.970438	155341015
SRR15160619	PRJNA731149	AMPLICON	SAMN20213639	SRX11467897	SARS-CoV-2/Human/USA/MN-CDC-IBX934379047456/2021	Illumina NovaSeq 6000	PAIRED	RT-PCR	VIRAL RNA	Severe acute respiratory syndrome coronavirus 2	Homo sapiens	ILLUMINA	2021-04-20	United States	North America	50	6039.05	7402	0.988128	180585719
SRR15160620	PRJNA731149	AMPLICON	SAMN20213640	SRX11467896	SARS-CoV-2/Human/USA/MN-CDC-IBX934355880286/2021	Illumina NovaSeq 6000	PAIRED	RT-PCR	VIRAL RNA	Severe acute respiratory syndrome coronavirus 2	Homo sapiens	ILLUMINA	2021-04-24	United States	North America	50	6848.25	7800	0.995786	204783108
SRR15160621	PRJNA731149	AMPLICON	SAMN20213641	SRX11467895	SARS-CoV-2/Human/USA/MN-CDC-IBX934048233403/2021	Illumina NovaSeq 6000	PAIRED	RT-PCR	VIRAL RNA	Severe acute respiratory syndrome coronavirus 2	Homo sapiens	ILLUMINA	2021-04-26	United States	North America	46	5731.99	6460	0.988396	171403789
SRR15160622	PRJNA731149	AMPLICON	SAMN20213642	SRX11467894	SARS-CoV-2/Human/USA/MN-CDC-IBX933418517017/2021	Illumina NovaSeq 6000	PAIRED	RT-PCR	VIRAL RNA	Severe acute respiratory syndrome coronavirus 2	Homo sapiens	ILLUMINA	2021-04-23	United States	North America	48	7182.15	7889	0.988697	214767744
SRR15160623	PRJNA731149	AMPLICON	SAMN20213643	SRX11467893	SARS-CoV-2/Human/USA/MN-CDC-IBX930957918929/2021	Illumina NovaSeq 6000	PAIRED	RT-PCR	VIRAL RNA	Severe acute respiratory syndrome coronavirus 2	Homo sapiens	ILLUMINA	2021-04-26	United States	North America	51	4401.1	5049	0.952312	131606137
SRR15160624	PRJNA731149	AMPLICON	SAMN20213644	SRX11467892	SARS-CoV-2/Human/USA/MN-CDC-IBX930208759306/2021	Illumina NovaSeq 6000	PAIRED	RT-PCR	VIRAL RNA	Severe acute respiratory syndrome coronavirus 2	Homo sapiens	ILLUMINA	2021-04-20	United States	North America	51	5243.79	6457	0.983681	156805149
SRR15160625	PRJNA731149	AMPLICON	SAMN20213645	SRX11467891	SARS-CoV-2/Human/USA/MN-CDC-IBX929619915242/2021	Illumina NovaSeq 6000	PAIRED	RT-PCR	VIRAL RNA	Severe acute respiratory syndrome coronavirus 2	Homo sapiens	ILLUMINA	2021-04-21	United States	North America	55	6034.2	7632	0.980303	180440698
SRR15160626	PRJNA731149	AMPLICON	SAMN20213646	SRX11467890	SARS-CoV-2/Human/USA/MN-CDC-IBX929272299817/2021	Illumina NovaSeq 6000	PAIRED	RT-PCR	VIRAL RNA	Severe acute respiratory syndrome coronavirus 2	Homo sapiens	ILLUMINA	2021-04-23	United States	North America	40	7327.25	7884	0.997024	219106633
SRR15160627	PRJNA731149	AMPLICON	SAMN20213647	SRX11467889	SARS-CoV-2/Human/USA/MN-CDC-IBX928526729718/2021	Illumina NovaSeq 6000	PAIRED	RT-PCR	VIRAL RNA	Severe acute respiratory syndrome coronavirus 2	Homo sapiens	ILLUMINA	2021-04-21	United States	North America	49	5921.31	7510	0.9896	177064851
SRR15160628	PRJNA731149	AMPLICON	SAMN20213648	SRX11467888	SARS-CoV-2/Human/USA/MN-CDC-IBX927960908876/2021	Illumina NovaSeq 6000	PAIRED	RT-PCR	VIRAL RNA	Severe acute respiratory syndrome coronavirus 2	Homo sapiens	ILLUMINA	2021-04-26	United States	North America	87	2346.96	1644	0.882253	70181251
SRR15160629	PRJNA731149	AMPLICON	SAMN20213649	SRX11467887	SARS-CoV-2/Human/USA/MN-CDC-IBX927726142587/2021	Illumina NovaSeq 6000	PAIRED	RT-PCR	VIRAL RNA	Severe acute respiratory syndrome coronavirus 2	Homo sapiens	ILLUMINA	2021-04-24	United States	North America	86	4353.19	4764	0.953617	130173431
SRR15160630	PRJNA731149	AMPLICON	SAMN20213650	SRX11467886	SARS-CoV-2/Human/USA/MN-CDC-IBX927597142097/2021	Illumina NovaSeq 6000	PAIRED	RT-PCR	VIRAL RNA	Severe acute respiratory syndrome coronavirus 2	Homo sapiens	ILLUMINA	2021-04-26	United States	North America	54	3784.44	3870	0.953115	113166243
SRR15160631	PRJNA731149	AMPLICON	SAMN20213651	SRX11467885	SARS-CoV-2/Human/USA/MN-CDC-IBX927492003910/2021	Illumina NovaSeq 6000	PAIRED	RT-PCR	VIRAL RNA	Severe acute respiratory syndrome coronavirus 2	Homo sapiens	ILLUMINA	2021-04-24	United States	North America	50	6969.61	7803	0.99689	208412205
SRR15160632	PRJNA731149	AMPLICON	SAMN20213652	SRX11467884	SARS-CoV-2/Human/USA/MN-CDC-IBX927187717796/2021	Illumina NovaSeq 6000	PAIRED	RT-PCR	VIRAL RNA	Severe acute respiratory syndrome coronavirus 2	Homo sapiens	ILLUMINA	2021-04-23	United States	North America	48	5981.55	7330	0.996923	178866257
SRR15160633	PRJNA731149	AMPLICON	SAMN20213653	SRX11467883	SARS-CoV-2/Human/USA/MN-CDC-IBX925805454893/2021	Illumina NovaSeq 6000	PAIRED	RT-PCR	VIRAL RNA	Severe acute respiratory syndrome coronavirus 2	Homo sapiens	ILLUMINA	2021-04-25	United States	North America	71	4728.46	5533	0.961609	141395065
SRR15160634	PRJNA731149	AMPLICON	SAMN20213654	SRX11467882	SARS-CoV-2/Human/USA/MN-CDC-IBX925595800354/2021	Illumina NovaSeq 6000	PAIRED	RT-PCR	VIRAL RNA	Severe acute respiratory syndrome coronavirus 2	Homo sapiens	ILLUMINA	2021-04-22	United States	North America	51	6386.93	7573	0.987058	190988485
SRR15160635	PRJNA731149	AMPLICON	SAMN20213655	SRX11467881	SARS-CoV-2/Human/USA/MN-CDC-IBX925167684474/2021	Illumina NovaSeq 6000	PAIRED	RT-PCR	VIRAL RNA	Severe acute respiratory syndrome coronavirus 2	Homo sapiens	ILLUMINA	2021-04-21	United States	North America	68	4562.07	5496	0.950406	136419461
SRR15160636	PRJNA731149	AMPLICON	SAMN20213656	SRX11467880	SARS-CoV-2/Human/USA/MN-CDC-IBX923873045670/2021	Illumina NovaSeq 6000	PAIRED	RT-PCR	VIRAL RNA	Severe acute respiratory syndrome coronavirus 2	Homo sapiens	ILLUMINA	2021-04-26	United States	North America	53	5415.8	6125	0.986122	161948816
SRR15160637	PRJNA731149	AMPLICON	SAMN20236401	SRX11467879	SARS-CoV-2/Human/USA/CA-CDC-IBX921875920889/2021	Illumina NovaSeq 6000	PAIRED	RT-PCR	VIRAL RNA	Severe acute respiratory syndrome coronavirus 2	Homo sapiens	ILLUMINA	2021-04-23	United States	North America	59	5645.42	7274	0.977327	168814908
SRR15160638	PRJNA731149	AMPLICON	SAMN20213657	SRX11467878	SARS-CoV-2/Human/USA/MN-CDC-IBX920407019610/2021	Illumina NovaSeq 6000	PAIRED	RT-PCR	VIRAL RNA	Severe acute respiratory syndrome coronavirus 2	Homo sapiens	ILLUMINA	2021-04-23	United States	North America	50	6309.44	7400	0.996923	188671209
SRR15160639	PRJNA731149	AMPLICON	SAMN20213658	SRX11467877	SARS-CoV-2/Human/USA/MN-CDC-IBX918578569096/2021	Illumina NovaSeq 6000	PAIRED	RT-PCR	VIRAL RNA	Severe acute respiratory syndrome coronavirus 2	Homo sapiens	ILLUMINA	2021-04-22	United States	North America	46	4528.95	5122	0.958633	135429305
SRR15160640	PRJNA731149	AMPLICON	SAMN20213659	SRX11469066	SARS-CoV-2/Human/USA/MN-CDC-IBX918111132472/2021	Illumina NovaSeq 6000	PAIRED	RT-PCR	VIRAL RNA	Severe acute respiratory syndrome coronavirus 2	Homo sapiens	ILLUMINA	2021-04-23	United States	North America	43	6639.59	7731	0.980236	198543524
SRR15160641	PRJNA731149	AMPLICON	SAMN20213989	SRX11467875	SARS-CoV-2/Human/USA/MN-CDC-IBX693907473289/2021	Illumina NovaSeq 6000	PAIRED	RT-PCR	VIRAL RNA	Severe acute respiratory syndrome coronavirus 2	Homo sapiens	ILLUMINA	2021-04-23	United States	North America	73	3765.02	3513	0.913888	112585508
SRR15160642	PRJNA731149	AMPLICON	SAMN20213990	SRX11467874	SARS-CoV-2/Human/USA/MN-CDC-IBX692611370091/2021	Illumina NovaSeq 6000	PAIRED	RT-PCR	VIRAL RNA	Severe acute respiratory syndrome coronavirus 2	Homo sapiens	ILLUMINA	2021-04-21	United States	North America	48	7245.81	7875	0.995786	216671514
SRR15160643	PRJNA731149	AMPLICON	SAMN20213991	SRX11467873	SARS-CoV-2/Human/USA/MN-CDC-IBX691372761172/2021	Illumina NovaSeq 6000	PAIRED	RT-PCR	VIRAL RNA	Severe acute respiratory syndrome coronavirus 2	Homo sapiens	ILLUMINA	2021-04-25	United States	North America	56	5636.18	7060	0.97435	168538819
SRR15160644	PRJNA731149	AMPLICON	SAMN20213992	SRX11467872	SARS-CoV-2/Human/USA/MN-CDC-IBX690723981502/2021	Illumina NovaSeq 6000	PAIRED	RT-PCR	VIRAL RNA	Severe acute respiratory syndrome coronavirus 2	Homo sapiens	ILLUMINA	2021-04-20	United States	North America	49	5983.82	7348	0.996923	178934026
SRR15160645	PRJNA731149	AMPLICON	SAMN20213993	SRX11467871	SARS-CoV-2/Human/USA/MN-CDC-IBX690652696368/2021	Illumina NovaSeq 6000	PAIRED	RT-PCR	VIRAL RNA	Severe acute respiratory syndrome coronavirus 2	Homo sapiens	ILLUMINA	2021-04-24	United States	North America	47	6672.15	7784	0.988463	199517314
SRR15160646	PRJNA731149	AMPLICON	SAMN20213994	SRX11467870	SARS-CoV-2/Human/USA/MN-CDC-IBX689564367113/2021	Illumina NovaSeq 6000	PAIRED	RT-PCR	VIRAL RNA	Severe acute respiratory syndrome coronavirus 2	Homo sapiens	ILLUMINA	2021-04-21	United States	North America	45	7128.65	7791	0.996923	213167975
SRR15160647	PRJNA731149	AMPLICON	SAMN20213995	SRX11467869	SARS-CoV-2/Human/USA/MN-CDC-IBX689478048810/2021	Illumina NovaSeq 6000	PAIRED	RT-PCR	VIRAL RNA	Severe acute respiratory syndrome coronavirus 2	Homo sapiens	ILLUMINA	2021-04-24	United States	North America	48	7204.26	7830	0.996622	215428884
SRR15160648	PRJNA731149	AMPLICON	SAMN20213996	SRX11467868	SARS-CoV-2/Human/USA/MN-CDC-IBX687824863389/2021	Illumina NovaSeq 6000	PAIRED	RT-PCR	VIRAL RNA	Severe acute respiratory syndrome coronavirus 2	Homo sapiens	ILLUMINA	2021-04-23	United States	North America	58	4962.21	6280	0.961308	148385018
SRR15160649	PRJNA731149	AMPLICON	SAMN20213997	SRX11467867	SARS-CoV-2/Human/USA/MN-CDC-IBX686667044870/2021	Illumina NovaSeq 6000	PAIRED	RT-PCR	VIRAL RNA	Severe acute respiratory syndrome coronavirus 2	Homo sapiens	ILLUMINA	2021-04-26	United States	North America	44	6100.15	6974	0.993078	182412901
SRR15160650	PRJNA731149	AMPLICON	SAMN20213998	SRX11467866	SARS-CoV-2/Human/USA/MN-CDC-IBX685850656580/2021	Illumina NovaSeq 6000	PAIRED	RT-PCR	VIRAL RNA	Severe acute respiratory syndrome coronavirus 2	Homo sapiens	ILLUMINA	2021-04-25	United States	North America	49	6201.92	7439	0.989299	185455925
SRR15160651	PRJNA731149	AMPLICON	SAMN20213506	SRX11467865	SARS-CoV-2/Human/USA/NY-CDC-IBX683808789542/2021	Illumina NovaSeq 6000	PAIRED	RT-PCR	VIRAL RNA	Severe acute respiratory syndrome coronavirus 2	Homo sapiens	ILLUMINA	2021-04-26	United States	North America	39	5631	7088	0.980336	168383912
SRR15160652	PRJNA731149	AMPLICON	SAMN20213999	SRX11467864	SARS-CoV-2/Human/USA/MN-CDC-IBX682824638470/2021	Illumina NovaSeq 6000	PAIRED	RT-PCR	VIRAL RNA	Severe acute respiratory syndrome coronavirus 2	Homo sapiens	ILLUMINA	2021-04-21	United States	North America	33	7149.9	7815	0.997024	213803480
SRR15160653	PRJNA731149	AMPLICON	SAMN20214000	SRX11467863	SARS-CoV-2/Human/USA/MN-CDC-IBX682192350267/2021	Illumina NovaSeq 6000	PAIRED	RT-PCR	VIRAL RNA	Severe acute respiratory syndrome coronavirus 2	Homo sapiens	ILLUMINA	2021-04-25	United States	North America	48	6238.12	7434	0.99067	186538368
SRR15160654	PRJNA731149	AMPLICON	SAMN20214001	SRX11467862	SARS-CoV-2/Human/USA/MN-CDC-IBX679103695267/2021	Illumina NovaSeq 6000	PAIRED	RT-PCR	VIRAL RNA	Severe acute respiratory syndrome coronavirus 2	Homo sapiens	ILLUMINA	2021-04-23	United States	North America	52	5200.59	6516	0.96191	155513205
SRR15160655	PRJNA731149	AMPLICON	SAMN20214002	SRX11467861	SARS-CoV-2/Human/USA/MN-CDC-IBX678125881492/2021	Illumina NovaSeq 6000	PAIRED	RT-PCR	VIRAL RNA	Severe acute respiratory syndrome coronavirus 2	Homo sapiens	ILLUMINA	2021-04-20	United States	North America	43	5637.36	7241	0.968331	168573946
SRR15160656	PRJNA731149	AMPLICON	SAMN20214003	SRX11467860	SARS-CoV-2/Human/USA/MN-CDC-IBX678058371280/2021	Illumina NovaSeq 6000	PAIRED	RT-PCR	VIRAL RNA	Severe acute respiratory syndrome coronavirus 2	Homo sapiens	ILLUMINA	2021-04-25	United States	North America	43	7109.17	7718	0.995184	212585495
SRR15160657	PRJNA731149	AMPLICON	SAMN20213498	SRX11467859	SARS-CoV-2/Human/USA/PA-CDC-IBX677387080030/2021	Illumina NovaSeq 6000	PAIRED	RT-PCR	VIRAL RNA	Severe acute respiratory syndrome coronavirus 2	Homo sapiens	ILLUMINA	2021-04-27	United States	North America	77	5114.09	6285	0.956058	152926529
SRR15160658	PRJNA731149	AMPLICON	SAMN20214004	SRX11467858	SARS-CoV-2/Human/USA/MN-CDC-IBX676937903106/2021	Illumina NovaSeq 6000	PAIRED	RT-PCR	VIRAL RNA	Severe acute respiratory syndrome coronavirus 2	Homo sapiens	ILLUMINA	2021-04-22	United States	North America	58	4690.07	5475	0.952379	140247244
SRR15160659	PRJNA731149	AMPLICON	SAMN20214005	SRX11467857	SARS-CoV-2/Human/USA/MN-CDC-IBX675441850950/2021	Illumina NovaSeq 6000	PAIRED	RT-PCR	VIRAL RNA	Severe acute respiratory syndrome coronavirus 2	Homo sapiens	ILLUMINA	2021-04-23	United States	North America	58	4940.84	6158	0.943551	147745923
SRR15160660	PRJNA731149	AMPLICON	SAMN20214006	SRX11467856	SARS-CoV-2/Human/USA/MN-CDC-IBX674991909439/2021	Illumina NovaSeq 6000	PAIRED	RT-PCR	VIRAL RNA	Severe acute respiratory syndrome coronavirus 2	Homo sapiens	ILLUMINA	2021-04-26	United States	North America	55	5683.08	6749	0.988463	169941117
SRR15160661	PRJNA731149	AMPLICON	SAMN20214007	SRX11467855	SARS-CoV-2/Human/USA/MN-CDC-IBX674975817194/2021	Illumina NovaSeq 6000	PAIRED	RT-PCR	VIRAL RNA	Severe acute respiratory syndrome coronavirus 2	Homo sapiens	ILLUMINA	2021-04-25	United States	North America	49	6386.65	7279	0.980102	190979905
SRR15160662	PRJNA731149	AMPLICON	SAMN20214008	SRX11467854	SARS-CoV-2/Human/USA/MN-CDC-IBX674582171985/2021	Illumina NovaSeq 6000	PAIRED	RT-PCR	VIRAL RNA	Severe acute respiratory syndrome coronavirus 2	Homo sapiens	ILLUMINA	2021-04-26	United States	North America	56	5030.33	5986	0.970872	150421850
SRR15160663	PRJNA731149	AMPLICON	SAMN20214009	SRX11467853	SARS-CoV-2/Human/USA/MN-CDC-IBX674221223958/2021	Illumina NovaSeq 6000	PAIRED	RT-PCR	VIRAL RNA	Severe acute respiratory syndrome coronavirus 2	Homo sapiens	ILLUMINA	2021-04-22	United States	North America	64	1253.71	205	0.571581	37489634
SRR15160664	PRJNA731149	AMPLICON	SAMN20214010	SRX11467852	SARS-CoV-2/Human/USA/MN-CDC-IBX673491486283/2021	Illumina NovaSeq 6000	PAIRED	RT-PCR	VIRAL RNA	Severe acute respiratory syndrome coronavirus 2	Homo sapiens	ILLUMINA	2021-04-22	United States	North America	55	5137.57	6376	0.980102	153628791
SRR15160665	PRJNA731149	AMPLICON	SAMN20214011	SRX11467851	SARS-CoV-2/Human/USA/MN-CDC-IBX673289664616/2021	Illumina NovaSeq 6000	PAIRED	RT-PCR	VIRAL RNA	Severe acute respiratory syndrome coronavirus 2	Homo sapiens	ILLUMINA	2021-04-24	United States	North America	42	6784.62	7779	0.996923	202880436
SRR15160666	PRJNA731149	AMPLICON	SAMN20214012	SRX11467850	SARS-CoV-2/Human/USA/MN-CDC-IBX673214866224/2021	Illumina NovaSeq 6000	PAIRED	RT-PCR	VIRAL RNA	Severe acute respiratory syndrome coronavirus 2	Homo sapiens	ILLUMINA	2021-04-21	United States	North America	56	6199.42	7699	0.992676	185381278
SRR15160667	PRJNA731149	AMPLICON	SAMN20214013	SRX11467849	SARS-CoV-2/Human/USA/MN-CDC-IBX672926482479/2021	Illumina NovaSeq 6000	PAIRED	RT-PCR	VIRAL RNA	Severe acute respiratory syndrome coronavirus 2	Homo sapiens	ILLUMINA	2021-04-23	United States	North America	52	7464.14	7900	0.99679	223200153
SRR15160668	PRJNA731149	AMPLICON	SAMN20214014	SRX11467848	SARS-CoV-2/Human/USA/MN-CDC-IBX672288401754/2021	Illumina NovaSeq 6000	PAIRED	RT-PCR	VIRAL RNA	Severe acute respiratory syndrome coronavirus 2	Homo sapiens	ILLUMINA	2021-04-26	United States	North America	52	5580.24	6840	0.978731	166866004
SRR15160669	PRJNA731149	AMPLICON	SAMN20214015	SRX11467847	SARS-CoV-2/Human/USA/MN-CDC-IBX672280285297/2021	Illumina NovaSeq 6000	PAIRED	RT-PCR	VIRAL RNA	Severe acute respiratory syndrome coronavirus 2	Homo sapiens	ILLUMINA	2021-04-20	United States	North America	45	7258.75	7826	0.996723	217058338
SRR15160670	PRJNA731149	AMPLICON	SAMN20214016	SRX11467846	SARS-CoV-2/Human/USA/MN-CDC-IBX671873973821/2021	Illumina NovaSeq 6000	PAIRED	RT-PCR	VIRAL RNA	Severe acute respiratory syndrome coronavirus 2	Homo sapiens	ILLUMINA	2021-04-26	United States	North America	53	5048.61	5935	0.965054	150968458
SRR15160671	PRJNA731149	AMPLICON	SAMN20214017	SRX11467845	SARS-CoV-2/Human/USA/MN-CDC-IBX670386243331/2021	Illumina NovaSeq 6000	PAIRED	RT-PCR	VIRAL RNA	Severe acute respiratory syndrome coronavirus 2	Homo sapiens	ILLUMINA	2021-04-20	United States	North America	65	3774.29	3395	0.91021	112862611
SRR15160672	PRJNA731149	AMPLICON	SAMN20214018	SRX11467844	SARS-CoV-2/Human/USA/MN-CDC-IBX669903159201/2021	Illumina NovaSeq 6000	PAIRED	RT-PCR	VIRAL RNA	Severe acute respiratory syndrome coronavirus 2	Homo sapiens	ILLUMINA	2021-04-21	United States	North America	51	7396.53	7886	0.99786	221178310
SRR15160673	PRJNA731149	AMPLICON	SAMN20214019	SRX11467843	SARS-CoV-2/Human/USA/MN-CDC-IBX669779733326/2021	Illumina NovaSeq 6000	PAIRED	RT-PCR	VIRAL RNA	Severe acute respiratory syndrome coronavirus 2	Homo sapiens	ILLUMINA	2021-04-21	United States	North America	67	2290.06	1275	0.812627	68479608
SRR15160674	PRJNA731149	AMPLICON	SAMN20236403	SRX11467842	SARS-CoV-2/Human/USA/CA-CDC-IBX668319702406/2021	Illumina NovaSeq 6000	PAIRED	RT-PCR	VIRAL RNA	Severe acute respiratory syndrome coronavirus 2	Homo sapiens	ILLUMINA	2021-04-28	United States	North America	46	5251.88	6481	0.980704	157046987
SRR15160675	PRJNA731149	AMPLICON	SAMN20214020	SRX11467841	SARS-CoV-2/Human/USA/MN-CDC-IBX667948745390/2021	Illumina NovaSeq 6000	PAIRED	RT-PCR	VIRAL RNA	Severe acute respiratory syndrome coronavirus 2	Homo sapiens	ILLUMINA	2021-04-23	United States	North America	49	7391.25	7854	0.997492	221020688
SRR15160676	PRJNA731149	AMPLICON	SAMN20214021	SRX11467840	SARS-CoV-2/Human/USA/MN-CDC-IBX667859284557/2021	Illumina NovaSeq 6000	PAIRED	RT-PCR	VIRAL RNA	Severe acute respiratory syndrome coronavirus 2	Homo sapiens	ILLUMINA	2021-04-20	United States	North America	49	5554.11	6968	0.977193	166084515
SRR15160677	PRJNA731149	AMPLICON	SAMN20214022	SRX11467839	SARS-CoV-2/Human/USA/MN-CDC-IBX666444356915/2021	Illumina NovaSeq 6000	PAIRED	RT-PCR	VIRAL RNA	Severe acute respiratory syndrome coronavirus 2	Homo sapiens	ILLUMINA	2021-04-23	United States	North America	50	7363	7857	0.997024	220175834
SRR15160678	PRJNA731149	AMPLICON	SAMN20214023	SRX11467838	SARS-CoV-2/Human/USA/MN-CDC-IBX665856539764/2021	Illumina NovaSeq 6000	PAIRED	RT-PCR	VIRAL RNA	Severe acute respiratory syndrome coronavirus 2	Homo sapiens	ILLUMINA	2021-04-26	United States	North America	51	5352.02	6547	0.978631	160041352
SRR15160679	PRJNA731149	AMPLICON	SAMN20214024	SRX11467837	SARS-CoV-2/Human/USA/MN-CDC-IBX665649683961/2021	Illumina NovaSeq 6000	PAIRED	RT-PCR	VIRAL RNA	Severe acute respiratory syndrome coronavirus 2	Homo sapiens	ILLUMINA	2021-04-23	United States	North America	47	6076.27	7463	0.989633	181698622
SRR15160680	PRJNA731149	AMPLICON	SAMN20214025	SRX11467836	SARS-CoV-2/Human/USA/MN-CDC-IBX664939504231/2021	Illumina NovaSeq 6000	PAIRED	RT-PCR	VIRAL RNA	Severe acute respiratory syndrome coronavirus 2	Homo sapiens	ILLUMINA	2021-04-25	United States	North America	49	6143.85	7455	0.986021	183719591
SRR15160681	PRJNA731149	AMPLICON	SAMN20214026	SRX11467835	SARS-CoV-2/Human/USA/MN-CDC-IBX664249109054/2021	Illumina NovaSeq 6000	PAIRED	RT-PCR	VIRAL RNA	Severe acute respiratory syndrome coronavirus 2	Homo sapiens	ILLUMINA	2021-04-24	United States	North America	60	4850.76	6055	0.954219	145052406
SRR15160682	PRJNA731149	AMPLICON	SAMN20214027	SRX11467834	SARS-CoV-2/Human/USA/MN-CDC-IBX663405702211/2021	Illumina NovaSeq 6000	PAIRED	RT-PCR	VIRAL RNA	Severe acute respiratory syndrome coronavirus 2	Homo sapiens	ILLUMINA	2021-04-20	United States	North America	33	6835.47	7788	0.99592	204400960
SRR15160683	PRJNA731149	AMPLICON	SAMN20214028	SRX11467833	SARS-CoV-2/Human/USA/MN-CDC-IBX663311563585/2021	Illumina NovaSeq 6000	PAIRED	RT-PCR	VIRAL RNA	Severe acute respiratory syndrome coronavirus 2	Homo sapiens	ILLUMINA	2021-04-20	United States	North America	46	5620.6	7157	0.987493	168072917
SRR15160684	PRJNA731149	AMPLICON	SAMN20214029	SRX11467832	SARS-CoV-2/Human/USA/MN-CDC-IBX663097976351/2021	Illumina NovaSeq 6000	PAIRED	RT-PCR	VIRAL RNA	Severe acute respiratory syndrome coronavirus 2	Homo sapiens	ILLUMINA	2021-04-20	United States	North America	56	5655.73	7171	0.988396	169123438
SRR15160685	PRJNA731149	AMPLICON	SAMN20214030	SRX11467831	SARS-CoV-2/Human/USA/MN-CDC-IBX658780203505/2021	Illumina NovaSeq 6000	PAIRED	RT-PCR	VIRAL RNA	Severe acute respiratory syndrome coronavirus 2	Homo sapiens	ILLUMINA	2021-04-25	United States	North America	43	6839.86	7624	0.995285	204532283
SRR15160686	PRJNA731149	AMPLICON	SAMN20214031	SRX11467830	SARS-CoV-2/Human/USA/MN-CDC-IBX658554166866/2021	Illumina NovaSeq 6000	PAIRED	RT-PCR	VIRAL RNA	Severe acute respiratory syndrome coronavirus 2	Homo sapiens	ILLUMINA	2021-04-26	United States	North America	42	4689.76	5224	0.957061	140237933
SRR15160687	PRJNA731149	AMPLICON	SAMN20214032	SRX11467829	SARS-CoV-2/Human/USA/MN-CDC-IBX658350525147/2021	Illumina NovaSeq 6000	PAIRED	RT-PCR	VIRAL RNA	Severe acute respiratory syndrome coronavirus 2	Homo sapiens	ILLUMINA	2021-04-21	United States	North America	50	6075.72	7536	0.985821	181682187
SRR15160688	PRJNA731149	AMPLICON	SAMN20214033	SRX11467828	SARS-CoV-2/Human/USA/MN-CDC-IBX657820679150/2021	Illumina NovaSeq 6000	PAIRED	RT-PCR	VIRAL RNA	Severe acute respiratory syndrome coronavirus 2	Homo sapiens	ILLUMINA	2021-04-23	United States	North America	48	5198.62	6714	0.963382	155454471
SRR15160689	PRJNA731149	AMPLICON	SAMN20236394	SRX11467827	SARS-CoV-2/Human/USA/ME-CDC-IBX657605770011/2021	Illumina NovaSeq 6000	PAIRED	RT-PCR	VIRAL RNA	Severe acute respiratory syndrome coronavirus 2	Homo sapiens	ILLUMINA	2021-04-28	United States	North America	34	6128.87	6694	0.995887	183271649
SRR15160690	PRJNA731149	AMPLICON	SAMN20214034	SRX11467826	SARS-CoV-2/Human/USA/MN-CDC-IBX657543602123/2021	Illumina NovaSeq 6000	PAIRED	RT-PCR	VIRAL RNA	Severe acute respiratory syndrome coronavirus 2	Homo sapiens	ILLUMINA	2021-04-26	United States	North America	71	2981.72	2423	0.90506	89162320
SRR15160691	PRJNA731149	AMPLICON	SAMN20214035	SRX11467825	SARS-CoV-2/Human/USA/MN-CDC-IBX656783956513/2021	Illumina NovaSeq 6000	PAIRED	RT-PCR	VIRAL RNA	Severe acute respiratory syndrome coronavirus 2	Homo sapiens	ILLUMINA	2021-04-26	United States	North America	50	4683.96	5423	0.960974	140064474
SRR15160692	PRJNA731149	AMPLICON	SAMN20214036	SRX11467824	SARS-CoV-2/Human/USA/MN-CDC-IBX654978996897/2021	Illumina NovaSeq 6000	PAIRED	RT-PCR	VIRAL RNA	Severe acute respiratory syndrome coronavirus 2	Homo sapiens	ILLUMINA	2021-04-21	United States	North America	58	5378.18	6827	0.972511	160823681
SRR15160693	PRJNA731149	AMPLICON	SAMN20214037	SRX11467823	SARS-CoV-2/Human/USA/MN-CDC-IBX654205221860/2021	Illumina NovaSeq 6000	PAIRED	RT-PCR	VIRAL RNA	Severe acute respiratory syndrome coronavirus 2	Homo sapiens	ILLUMINA	2021-04-21	United States	North America	57	2920.09	2045	0.848443	87319393
SRR15160694	PRJNA731149	AMPLICON	SAMN20214038	SRX11467822	SARS-CoV-2/Human/USA/MN-CDC-IBX653986713322/2021	Illumina NovaSeq 6000	PAIRED	RT-PCR	VIRAL RNA	Severe acute respiratory syndrome coronavirus 2	Homo sapiens	ILLUMINA	2021-04-25	United States	North America	56	6105.55	7402	0.96599	182574240
SRR15160695	PRJNA731149	AMPLICON	SAMN20214039	SRX11467821	SARS-CoV-2/Human/USA/MN-CDC-IBX653902472066/2021	Illumina NovaSeq 6000	PAIRED	RT-PCR	VIRAL RNA	Severe acute respiratory syndrome coronavirus 2	Homo sapiens	ILLUMINA	2021-04-20	United States	North America	50	6428.04	7675	0.989633	192217703
SRR15160696	PRJNA731149	AMPLICON	SAMN20214040	SRX11469010	SARS-CoV-2/Human/USA/MN-CDC-IBX652974445237/2021	Illumina NovaSeq 6000	PAIRED	RT-PCR	VIRAL RNA	Severe acute respiratory syndrome coronavirus 2	Homo sapiens	ILLUMINA	2021-04-26	United States	North America	44	5031.03	5700	0.98455	150442743
SRR15160697	PRJNA731149	AMPLICON	SAMN20235789	SRX11467819	SARS-CoV-2/Human/USA/MN-CDC-IBX203598617615/2021	Illumina NovaSeq 6000	PAIRED	RT-PCR	VIRAL RNA	Severe acute respiratory syndrome coronavirus 2	Homo sapiens	ILLUMINA	2021-04-21	United States	North America	64	4456.14	5322	0.939371	133251873
SRR15160698	PRJNA731149	AMPLICON	SAMN20235790	SRX11467818	SARS-CoV-2/Human/USA/MN-CDC-IBX203502035970/2021	Illumina NovaSeq 6000	PAIRED	RT-PCR	VIRAL RNA	Severe acute respiratory syndrome coronavirus 2	Homo sapiens	ILLUMINA	2021-04-23	United States	North America	71	3315.56	2427	0.889409	99145270
SRR15160699	PRJNA731149	AMPLICON	SAMN20235791	SRX11467817	SARS-CoV-2/Human/USA/MN-CDC-IBX201929928347/2021	Illumina NovaSeq 6000	PAIRED	RT-PCR	VIRAL RNA	Severe acute respiratory syndrome coronavirus 2	Homo sapiens	ILLUMINA	2021-04-24	United States	North America	55	5466.75	7040	0.972511	163472256
SRR15160700	PRJNA731149	AMPLICON	SAMN20235792	SRX11467816	SARS-CoV-2/Human/USA/MN-CDC-IBX200003456069/2021	Illumina NovaSeq 6000	PAIRED	RT-PCR	VIRAL RNA	Severe acute respiratory syndrome coronavirus 2	Homo sapiens	ILLUMINA	2021-04-22	United States	North America	49	5464.38	6782	0.996121	163401474
SRR15160701	PRJNA731149	AMPLICON	SAMN20235793	SRX11467815	SARS-CoV-2/Human/USA/MN-CDC-IBX199939582618/2021	Illumina NovaSeq 6000	PAIRED	RT-PCR	VIRAL RNA	Severe acute respiratory syndrome coronavirus 2	Homo sapiens	ILLUMINA	2021-04-23	United States	North America	48	5854.73	7333	0.983982	175073933
SRR15160702	PRJNA731149	AMPLICON	SAMN20235794	SRX11467814	SARS-CoV-2/Human/USA/MN-CDC-IBX198688548821/2021	Illumina NovaSeq 6000	PAIRED	RT-PCR	VIRAL RNA	Severe acute respiratory syndrome coronavirus 2	Homo sapiens	ILLUMINA	2021-04-21	United States	North America	62	5528.19	7179	0.977226	165309350
SRR15160703	PRJNA731149	AMPLICON	SAMN20235795	SRX11467813	SARS-CoV-2/Human/USA/MN-CDC-IBX197635909426/2021	Illumina NovaSeq 6000	PAIRED	RT-PCR	VIRAL RNA	Severe acute respiratory syndrome coronavirus 2	Homo sapiens	ILLUMINA	2021-04-22	United States	North America	46	6491.68	7696	0.989399	194120662
SRR15160704	PRJNA731149	AMPLICON	SAMN20235796	SRX11467812	SARS-CoV-2/Human/USA/MN-CDC-IBX197158549764/2021	Illumina NovaSeq 6000	PAIRED	RT-PCR	VIRAL RNA	Severe acute respiratory syndrome coronavirus 2	Homo sapiens	ILLUMINA	2021-04-24	United States	North America	47	5722.91	7392	0.98027	171132230
SRR15160705	PRJNA731149	AMPLICON	SAMN20235797	SRX11467811	SARS-CoV-2/Human/USA/MN-CDC-IBX196275663160/2021	Illumina NovaSeq 6000	PAIRED	RT-PCR	VIRAL RNA	Severe acute respiratory syndrome coronavirus 2	Homo sapiens	ILLUMINA	2021-04-23	United States	North America	46	5524.06	7255	0.977929	165185874
SRR15160706	PRJNA731149	AMPLICON	SAMN20236406	SRX11467810	SARS-CoV-2/Human/USA/CA-CDC-IBX195407950505/2021	Illumina NovaSeq 6000	PAIRED	RT-PCR	VIRAL RNA	Severe acute respiratory syndrome coronavirus 2	Homo sapiens	ILLUMINA	2021-04-27	United States	North America	73	5467.99	6827	0.962813	163509246
SRR15160707	PRJNA731149	AMPLICON	SAMN20235798	SRX11467809	SARS-CoV-2/Human/USA/MN-CDC-IBX195035140918/2021	Illumina NovaSeq 6000	PAIRED	RT-PCR	VIRAL RNA	Severe acute respiratory syndrome coronavirus 2	Homo sapiens	ILLUMINA	2021-04-21	United States	North America	40	4750.52	5738	0.948132	142054929
SRR15160708	PRJNA731149	AMPLICON	SAMN20235799	SRX11467808	SARS-CoV-2/Human/USA/MN-CDC-IBX194702248380/2021	Illumina NovaSeq 6000	PAIRED	RT-PCR	VIRAL RNA	Severe acute respiratory syndrome coronavirus 2	Homo sapiens	ILLUMINA	2021-04-20	United States	North America	50	3505.51	2667	0.868943	104825412
SRR15160709	PRJNA731149	AMPLICON	SAMN20235800	SRX11467807	SARS-CoV-2/Human/USA/MN-CDC-IBX193293618004/2021	Illumina NovaSeq 6000	PAIRED	RT-PCR	VIRAL RNA	Severe acute respiratory syndrome coronavirus 2	Homo sapiens	ILLUMINA	2021-04-26	United States	North America	55	5222.89	6186	0.975253	156180224
SRR15160710	PRJNA731149	AMPLICON	SAMN20235801	SRX11467806	SARS-CoV-2/Human/USA/MN-CDC-IBX190386862643/2021	Illumina NovaSeq 6000	PAIRED	RT-PCR	VIRAL RNA	Severe acute respiratory syndrome coronavirus 2	Homo sapiens	ILLUMINA	2021-04-25	United States	North America	29	7178.15	7768	0.99592	214648310
SRR15160711	PRJNA731149	AMPLICON	SAMN20235802	SRX11467805	SARS-CoV-2/Human/USA/MN-CDC-IBX190051072820/2021	Illumina NovaSeq 6000	PAIRED	RT-PCR	VIRAL RNA	Severe acute respiratory syndrome coronavirus 2	Homo sapiens	ILLUMINA	2021-04-26	United States	North America	50	5151.87	6185	0.968833	154056453
SRR15160712	PRJNA731149	AMPLICON	SAMN20235803	SRX11467804	SARS-CoV-2/Human/USA/MN-CDC-IBX189719398173/2021	Illumina NovaSeq 6000	PAIRED	RT-PCR	VIRAL RNA	Severe acute respiratory syndrome coronavirus 2	Homo sapiens	ILLUMINA	2021-04-20	United States	North America	92	4722.46	5933	0.94014	141215709
SRR15160713	PRJNA731149	AMPLICON	SAMN20235804	SRX11467803	SARS-CoV-2/Human/USA/MN-CDC-IBX189351187249/2021	Illumina NovaSeq 6000	PAIRED	RT-PCR	VIRAL RNA	Severe acute respiratory syndrome coronavirus 2	Homo sapiens	ILLUMINA	2021-04-20	United States	North America	38	5273.7	6904	0.966291	157699440
SRR15160714	PRJNA731149	AMPLICON	SAMN20235805	SRX11467802	SARS-CoV-2/Human/USA/MN-CDC-IBX189191659448/2021	Illumina NovaSeq 6000	PAIRED	RT-PCR	VIRAL RNA	Severe acute respiratory syndrome coronavirus 2	Homo sapiens	ILLUMINA	2021-04-20	United States	North America	51	5086.39	6470	0.949671	152098301
SRR15160715	PRJNA731149	AMPLICON	SAMN20235806	SRX11467801	SARS-CoV-2/Human/USA/MN-CDC-IBX188783143421/2021	Illumina NovaSeq 6000	PAIRED	RT-PCR	VIRAL RNA	Severe acute respiratory syndrome coronavirus 2	Homo sapiens	ILLUMINA	2021-04-20	United States	North America	48	5401.42	6842	0.971408	161518547
SRR15160716	PRJNA731149	AMPLICON	SAMN20235807	SRX11467800	SARS-CoV-2/Human/USA/MN-CDC-IBX187364532953/2021	Illumina NovaSeq 6000	PAIRED	RT-PCR	VIRAL RNA	Severe acute respiratory syndrome coronavirus 2	Homo sapiens	ILLUMINA	2021-04-20	United States	North America	74	6872.8	7762	0.99679	205517369
SRR15160717	PRJNA731149	AMPLICON	SAMN20235808	SRX11467799	SARS-CoV-2/Human/USA/MN-CDC-IBX185792491193/2021	Illumina NovaSeq 6000	PAIRED	RT-PCR	VIRAL RNA	Severe acute respiratory syndrome coronavirus 2	Homo sapiens	ILLUMINA	2021-04-24	United States	North America	55	6327.87	7685	0.991606	189222392
SRR15160718	PRJNA731149	AMPLICON	SAMN20235809	SRX11467798	SARS-CoV-2/Human/USA/MN-CDC-IBX185439565254/2021	Illumina NovaSeq 6000	PAIRED	RT-PCR	VIRAL RNA	Severe acute respiratory syndrome coronavirus 2	Homo sapiens	ILLUMINA	2021-04-21	United States	North America	46	7060.62	7821	0.996154	211133731
SRR15160719	PRJNA731149	AMPLICON	SAMN20235810	SRX11467797	SARS-CoV-2/Human/USA/MN-CDC-IBX185359326388/2021	Illumina NovaSeq 6000	PAIRED	RT-PCR	VIRAL RNA	Severe acute respiratory syndrome coronavirus 2	Homo sapiens	ILLUMINA	2021-04-23	United States	North America	48	6624.79	7627	0.990202	198100991
SRR15160720	PRJNA731149	AMPLICON	SAMN20235811	SRX11467796	SARS-CoV-2/Human/USA/MN-CDC-IBX184235539819/2021	Illumina NovaSeq 6000	PAIRED	RT-PCR	VIRAL RNA	Severe acute respiratory syndrome coronavirus 2	Homo sapiens	ILLUMINA	2021-04-21	United States	North America	34	6356.54	7596	0.986322	190079644
SRR15160721	PRJNA731149	AMPLICON	SAMN20235812	SRX11467795	SARS-CoV-2/Human/USA/MN-CDC-IBX184220570418/2021	Illumina NovaSeq 6000	PAIRED	RT-PCR	VIRAL RNA	Severe acute respiratory syndrome coronavirus 2	Homo sapiens	ILLUMINA	2021-04-22	United States	North America	81	4246.66	4539	0.921245	126987869
SRR15160722	PRJNA731149	AMPLICON	SAMN20235813	SRX11467794	SARS-CoV-2/Human/USA/MN-CDC-IBX183996369531/2021	Illumina NovaSeq 6000	PAIRED	RT-PCR	VIRAL RNA	Severe acute respiratory syndrome coronavirus 2	Homo sapiens	ILLUMINA	2021-04-25	United States	North America	55	5718.82	6997	0.967094	171009825
SRR15160723	PRJNA731149	AMPLICON	SAMN20235814	SRX11467793	SARS-CoV-2/Human/USA/MN-CDC-IBX183141878441/2021	Illumina NovaSeq 6000	PAIRED	RT-PCR	VIRAL RNA	Severe acute respiratory syndrome coronavirus 2	Homo sapiens	ILLUMINA	2021-04-21	United States	North America	58	6069.9	7598	0.980637	181508161
SRR15160724	PRJNA731149	AMPLICON	SAMN20235815	SRX11469430	SARS-CoV-2/Human/USA/MN-CDC-IBX180750215463/2021	Illumina NovaSeq 6000	PAIRED	RT-PCR	VIRAL RNA	Severe acute respiratory syndrome coronavirus 2	Homo sapiens	ILLUMINA	2021-04-20	United States	North America	67	3354.29	3081	0.901481	100303185
SRR15160725	PRJNA731149	AMPLICON	SAMN20213466	SRX11467791	SARS-CoV-2/Human/USA/WY-CDC-IBX001041710871/2021	Illumina NovaSeq 6000	PAIRED	RT-PCR	VIRAL RNA	Severe acute respiratory syndrome coronavirus 2	Homo sapiens	ILLUMINA	2021-04-27	United States	North America	48	7080.81	7682	0.990235	211737607
SRR15160726	PRJNA731149	AMPLICON	SAMN20236390	SRX11467790	SARS-CoV-2/Human/USA/MN-CDC-IBX000798256559/2021	Illumina NovaSeq 6000	PAIRED	RT-PCR	VIRAL RNA	Severe acute respiratory syndrome coronavirus 2	Homo sapiens	ILLUMINA	2021-04-20	United States	North America	48	6715.39	7782	0.995786	200810315
SRR15160727	PRJNA731149	AMPLICON	SAMN20236391	SRX11467789	SARS-CoV-2/Human/USA/MN-CDC-IBX000061733961/2021	Illumina NovaSeq 6000	PAIRED	RT-PCR	VIRAL RNA	Severe acute respiratory syndrome coronavirus 2	Homo sapiens	ILLUMINA	2021-04-22	United States	North America	42	6222.02	7420	0.99689	186057034
SRR15160728	PRJNA731149	AMPLICON	SAMN20213851	SRX11468383	SARS-CoV-2/Human/USA/MN-CDC-IBX799453813260/2021	Illumina NovaSeq 6000	PAIRED	RT-PCR	VIRAL RNA	Severe acute respiratory syndrome coronavirus 2	Homo sapiens	ILLUMINA	2021-04-28	United States	North America	44	5338.06	6373	0.987727	159623946
SRR15160729	PRJNA731149	AMPLICON	SAMN20214402	SRX11468086	SARS-CoV-2/Human/USA/MN-CDC-IBX438468798787/2021	Illumina NovaSeq 6000	PAIRED	RT-PCR	VIRAL RNA	Severe acute respiratory syndrome coronavirus 2	Homo sapiens	ILLUMINA	2021-04-22	United States	North America	50	6551.84	7619	0.99679	195919602
SRR15160730	PRJNA731149	AMPLICON	SAMN20213852	SRX11468382	SARS-CoV-2/Human/USA/MN-CDC-IBX799429391301/2021	Illumina NovaSeq 6000	PAIRED	RT-PCR	VIRAL RNA	Severe acute respiratory syndrome coronavirus 2	Homo sapiens	ILLUMINA	2021-04-23	United States	North America	51	6943.42	7753	0.988162	207628978
SRR15160731	PRJNA731149	AMPLICON	SAMN20213853	SRX11468381	SARS-CoV-2/Human/USA/MN-CDC-IBX798123746406/2021	Illumina NovaSeq 6000	PAIRED	RT-PCR	VIRAL RNA	Severe acute respiratory syndrome coronavirus 2	Homo sapiens	ILLUMINA	2021-04-23	United States	North America	72	2718.83	2009	0.880313	81301159
SRR15160732	PRJNA731149	AMPLICON	SAMN20213854	SRX11468324	SARS-CoV-2/Human/USA/MN-CDC-IBX796746340916/2021	Illumina NovaSeq 6000	PAIRED	RT-PCR	VIRAL RNA	Severe acute respiratory syndrome coronavirus 2	Homo sapiens	ILLUMINA	2021-04-22	United States	North America	60	3704.67	3289	0.911748	110780825
SRR15160733	PRJNA731149	AMPLICON	SAMN20214306	SRX11468379	SARS-CoV-2/Human/USA/MN-CDC-IBX486050892405/2021	Illumina NovaSeq 6000	PAIRED	RT-PCR	VIRAL RNA	Severe acute respiratory syndrome coronavirus 2	Homo sapiens	ILLUMINA	2021-04-27	United States	North America	44	5913.59	7381	0.972879	176834035
SRR15160734	PRJNA731149	AMPLICON	SAMN20214307	SRX11468378	SARS-CoV-2/Human/USA/MN-CDC-IBX485680238349/2021	Illumina NovaSeq 6000	PAIRED	RT-PCR	VIRAL RNA	Severe acute respiratory syndrome coronavirus 2	Homo sapiens	ILLUMINA	2021-04-22	United States	North America	73	2827.62	1787	0.871384	84554192
SRR15160735	PRJNA731149	AMPLICON	SAMN20214308	SRX11468377	SARS-CoV-2/Human/USA/MN-CDC-IBX484991100453/2021	Illumina NovaSeq 6000	PAIRED	RT-PCR	VIRAL RNA	Severe acute respiratory syndrome coronavirus 2	Homo sapiens	ILLUMINA	2021-04-23	United States	North America	44	6582.35	7651	0.993078	196831923
SRR15160736	PRJNA731149	AMPLICON	SAMN20214309	SRX11468376	SARS-CoV-2/Human/USA/MN-CDC-IBX484690834737/2021	Illumina NovaSeq 6000	PAIRED	RT-PCR	VIRAL RNA	Severe acute respiratory syndrome coronavirus 2	Homo sapiens	ILLUMINA	2021-04-25	United States	North America	49	6269.99	7165	0.983045	187491557
SRR15160737	PRJNA731149	AMPLICON	SAMN20214310	SRX11468375	SARS-CoV-2/Human/USA/MN-CDC-IBX483568973254/2021	Illumina NovaSeq 6000	PAIRED	RT-PCR	VIRAL RNA	Severe acute respiratory syndrome coronavirus 2	Homo sapiens	ILLUMINA	2021-04-20	United States	North America	47	6022.62	7554	0.980604	180094408
SRR15160738	PRJNA731149	AMPLICON	SAMN20214311	SRX11468374	SARS-CoV-2/Human/USA/MN-CDC-IBX483400798506/2021	Illumina NovaSeq 6000	PAIRED	RT-PCR	VIRAL RNA	Severe acute respiratory syndrome coronavirus 2	Homo sapiens	ILLUMINA	2021-04-26	United States	North America	74	2430.92	1794	0.874227	72691671
SRR15160739	PRJNA731149	AMPLICON	SAMN20214312	SRX11468373	SARS-CoV-2/Human/USA/MN-CDC-IBX481297435808/2021	Illumina NovaSeq 6000	PAIRED	RT-PCR	VIRAL RNA	Severe acute respiratory syndrome coronavirus 2	Homo sapiens	ILLUMINA	2021-04-25	United States	North America	78	5067.83	6269	0.969869	151543214
SRR15160740	PRJNA731149	AMPLICON	SAMN20214313	SRX11468372	SARS-CoV-2/Human/USA/MN-CDC-IBX480922382335/2021	Illumina NovaSeq 6000	PAIRED	RT-PCR	VIRAL RNA	Severe acute respiratory syndrome coronavirus 2	Homo sapiens	ILLUMINA	2021-04-26	United States	North America	46	4413.54	4891	0.957529	131978215
SRR15160741	PRJNA731149	AMPLICON	SAMN20214314	SRX11468371	SARS-CoV-2/Human/USA/MN-CDC-IBX480399922231/2021	Illumina NovaSeq 6000	PAIRED	RT-PCR	VIRAL RNA	Severe acute respiratory syndrome coronavirus 2	Homo sapiens	ILLUMINA	2021-04-21	United States	North America	39	7205.78	7842	0.995954	215474408
SRR15160742	PRJNA731149	AMPLICON	SAMN20214315	SRX11468370	SARS-CoV-2/Human/USA/MN-CDC-IBX479797232906/2021	Illumina NovaSeq 6000	PAIRED	RT-PCR	VIRAL RNA	Severe acute respiratory syndrome coronavirus 2	Homo sapiens	ILLUMINA	2021-04-22	United States	North America	67	1227.11	590	0.75046	36694121
SRR15160743	PRJNA731149	AMPLICON	SAMN20214316	SRX11468369	SARS-CoV-2/Human/USA/MN-CDC-IBX478257110160/2021	Illumina NovaSeq 6000	PAIRED	RT-PCR	VIRAL RNA	Severe acute respiratory syndrome coronavirus 2	Homo sapiens	ILLUMINA	2021-04-26	United States	North America	47	6428.4	6982	0.995753	192228554
SRR15160744	PRJNA731149	AMPLICON	SAMN20214317	SRX11468368	SARS-CoV-2/Human/USA/MN-CDC-IBX478077391317/2021	Illumina NovaSeq 6000	PAIRED	RT-PCR	VIRAL RNA	Severe acute respiratory syndrome coronavirus 2	Homo sapiens	ILLUMINA	2021-04-21	United States	North America	51	5792.21	7120	0.987861	173204320
SRR15160745	PRJNA731149	AMPLICON	SAMN20214318	SRX11468367	SARS-CoV-2/Human/USA/MN-CDC-IBX478071808357/2021	Illumina NovaSeq 6000	PAIRED	RT-PCR	VIRAL RNA	Severe acute respiratory syndrome coronavirus 2	Homo sapiens	ILLUMINA	2021-04-24	United States	North America	48	7266.16	7858	0.995786	217279977
SRR15160746	PRJNA731149	AMPLICON	SAMN20214319	SRX11468366	SARS-CoV-2/Human/USA/MN-CDC-IBX476902731301/2021	Illumina NovaSeq 6000	PAIRED	RT-PCR	VIRAL RNA	Severe acute respiratory syndrome coronavirus 2	Homo sapiens	ILLUMINA	2021-04-20	United States	North America	66	3783.36	3389	0.901448	113133926
SRR15160747	PRJNA731149	AMPLICON	SAMN20214320	SRX11468365	SARS-CoV-2/Human/USA/MN-CDC-IBX476774378544/2021	Illumina NovaSeq 6000	PAIRED	RT-PCR	VIRAL RNA	Severe acute respiratory syndrome coronavirus 2	Homo sapiens	ILLUMINA	2021-04-23	United States	North America	52	7095.27	7845	0.995786	212169779
SRR15160748	PRJNA731149	AMPLICON	SAMN20214321	SRX11468364	SARS-CoV-2/Human/USA/MN-CDC-IBX476431606412/2021	Illumina NovaSeq 6000	PAIRED	RT-PCR	VIRAL RNA	Severe acute respiratory syndrome coronavirus 2	Homo sapiens	ILLUMINA	2021-04-21	United States	North America	50	6272.07	7595	0.974217	187553633
SRR15160749	PRJNA731149	AMPLICON	SAMN20214322	SRX11468363	SARS-CoV-2/Human/USA/MN-CDC-IBX476361725660/2021	Illumina NovaSeq 6000	PAIRED	RT-PCR	VIRAL RNA	Severe acute respiratory syndrome coronavirus 2	Homo sapiens	ILLUMINA	2021-04-23	United States	North America	41	6658.75	7723	0.996656	199116628
SRR15160750	PRJNA731149	AMPLICON	SAMN20214323	SRX11468362	SARS-CoV-2/Human/USA/MN-CDC-IBX476090629428/2021	Illumina NovaSeq 6000	PAIRED	RT-PCR	VIRAL RNA	Severe acute respiratory syndrome coronavirus 2	Homo sapiens	ILLUMINA	2021-04-21	United States	North America	57	4356.18	4697	0.94014	130262741
SRR15160751	PRJNA731149	AMPLICON	SAMN20214324	SRX11468361	SARS-CoV-2/Human/USA/MN-CDC-IBX475607610007/2021	Illumina NovaSeq 6000	PAIRED	RT-PCR	VIRAL RNA	Severe acute respiratory syndrome coronavirus 2	Homo sapiens	ILLUMINA	2021-04-23	United States	North America	46	5712.05	7220	0.992609	170807555
SRR15160752	PRJNA731149	AMPLICON	SAMN20214325	SRX11468360	SARS-CoV-2/Human/USA/MN-CDC-IBX474380153678/2021	Illumina NovaSeq 6000	PAIRED	RT-PCR	VIRAL RNA	Severe acute respiratory syndrome coronavirus 2	Homo sapiens	ILLUMINA	2021-04-20	United States	North America	65	4450.27	5083	0.909775	133076344
SRR15160753	PRJNA731149	AMPLICON	SAMN20214326	SRX11468359	SARS-CoV-2/Human/USA/MN-CDC-IBX474067590533/2021	Illumina NovaSeq 6000	PAIRED	RT-PCR	VIRAL RNA	Severe acute respiratory syndrome coronavirus 2	Homo sapiens	ILLUMINA	2021-04-22	United States	North America	43	7224.98	7865	0.996756	216048542
SRR15160754	PRJNA731149	AMPLICON	SAMN20214327	SRX11468358	SARS-CoV-2/Human/USA/MN-CDC-IBX473991110413/2021	Illumina NovaSeq 6000	PAIRED	RT-PCR	VIRAL RNA	Severe acute respiratory syndrome coronavirus 2	Homo sapiens	ILLUMINA	2021-04-26	United States	North America	52	5749.2	6658	0.978965	171918207
SRR15160755	PRJNA731149	AMPLICON	SAMN20214328	SRX11468357	SARS-CoV-2/Human/USA/MN-CDC-IBX473750078102/2021	Illumina NovaSeq 6000	PAIRED	RT-PCR	VIRAL RNA	Severe acute respiratory syndrome coronavirus 2	Homo sapiens	ILLUMINA	2021-04-20	United States	North America	55	1037.51	246	0.661673	31024614
SRR15160756	PRJNA731149	AMPLICON	SAMN20214329	SRX11468356	SARS-CoV-2/Human/USA/MN-CDC-IBX473239848978/2021	Illumina NovaSeq 6000	PAIRED	RT-PCR	VIRAL RNA	Severe acute respiratory syndrome coronavirus 2	Homo sapiens	ILLUMINA	2021-04-26	United States	North America	57	3963.92	4080	0.949437	118533098
SRR15160757	PRJNA731149	AMPLICON	SAMN20214330	SRX11468355	SARS-CoV-2/Human/USA/MN-CDC-IBX472352130476/2021	Illumina NovaSeq 6000	PAIRED	RT-PCR	VIRAL RNA	Severe acute respiratory syndrome coronavirus 2	Homo sapiens	ILLUMINA	2021-04-22	United States	North America	65	4592.26	5531	0.939805	137322414
SRR15160758	PRJNA731149	AMPLICON	SAMN20214331	SRX11468354	SARS-CoV-2/Human/USA/MN-CDC-IBX471175327078/2021	Illumina NovaSeq 6000	PAIRED	RT-PCR	VIRAL RNA	Severe acute respiratory syndrome coronavirus 2	Homo sapiens	ILLUMINA	2021-04-26	United States	North America	58	3453.97	3296	0.950874	103284169
SRR15160759	PRJNA731149	AMPLICON	SAMN20214332	SRX11468353	SARS-CoV-2/Human/USA/MN-CDC-IBX470535901632/2021	Illumina NovaSeq 6000	PAIRED	RT-PCR	VIRAL RNA	Severe acute respiratory syndrome coronavirus 2	Homo sapiens	ILLUMINA	2021-04-26	United States	North America	58	3854.92	3860	0.951476	115273680
SRR15160760	PRJNA731149	AMPLICON	SAMN20214333	SRX11468296	SARS-CoV-2/Human/USA/MN-CDC-IBX470037030563/2021	Illumina NovaSeq 6000	PAIRED	RT-PCR	VIRAL RNA	Severe acute respiratory syndrome coronavirus 2	Homo sapiens	ILLUMINA	2021-04-22	United States	North America	47	5953.89	7399	0.984818	178039267
SRR15160761	PRJNA731149	AMPLICON	SAMN20213556	SRX11468351	SARS-CoV-2/Human/USA/MN-CDC-IBX989374578858/2021	Illumina NovaSeq 6000	PAIRED	RT-PCR	VIRAL RNA	Severe acute respiratory syndrome coronavirus 2	Homo sapiens	ILLUMINA	2021-04-20	United States	North America	48	7221.9	7866	0.997994	215956459
SRR15160762	PRJNA731149	AMPLICON	SAMN20213557	SRX11468350	SARS-CoV-2/Human/USA/MN-CDC-IBX988227531447/2021	Illumina NovaSeq 6000	PAIRED	RT-PCR	VIRAL RNA	Severe acute respiratory syndrome coronavirus 2	Homo sapiens	ILLUMINA	2021-04-25	United States	North America	54	6994.97	7747	0.994716	209170498
SRR15160763	PRJNA731149	AMPLICON	SAMN20213558	SRX11468349	SARS-CoV-2/Human/USA/MN-CDC-IBX987855644983/2021	Illumina NovaSeq 6000	PAIRED	RT-PCR	VIRAL RNA	Severe acute respiratory syndrome coronavirus 2	Homo sapiens	ILLUMINA	2021-04-20	United States	North America	66	4262.47	4659	0.917801	127460664
SRR15160764	PRJNA731149	AMPLICON	SAMN20213559	SRX11468348	SARS-CoV-2/Human/USA/MN-CDC-IBX987574349237/2021	Illumina NovaSeq 6000	PAIRED	RT-PCR	VIRAL RNA	Severe acute respiratory syndrome coronavirus 2	Homo sapiens	ILLUMINA	2021-04-20	United States	North America	58	2930.57	2160	0.848811	87632687
SRR15160765	PRJNA731149	AMPLICON	SAMN20213560	SRX11468347	SARS-CoV-2/Human/USA/MN-CDC-IBX987155265877/2021	Illumina NovaSeq 6000	PAIRED	RT-PCR	VIRAL RNA	Severe acute respiratory syndrome coronavirus 2	Homo sapiens	ILLUMINA	2021-04-24	United States	North America	68	5344.28	6964	0.965723	159810129
SRR15160766	PRJNA731149	AMPLICON	SAMN20213561	SRX11468346	SARS-CoV-2/Human/USA/MN-CDC-IBX987063929422/2021	Illumina NovaSeq 6000	PAIRED	RT-PCR	VIRAL RNA	Severe acute respiratory syndrome coronavirus 2	Homo sapiens	ILLUMINA	2021-04-23	United States	North America	60	5277.13	6741	0.968833	157801944
SRR15160767	PRJNA731149	AMPLICON	SAMN20213562	SRX11468345	SARS-CoV-2/Human/USA/MN-CDC-IBX986839876069/2021	Illumina NovaSeq 6000	PAIRED	RT-PCR	VIRAL RNA	Severe acute respiratory syndrome coronavirus 2	Homo sapiens	ILLUMINA	2021-04-21	United States	North America	51	7117.79	7871	0.995786	212843353
SRR15160768	PRJNA731149	AMPLICON	SAMN20213563	SRX11468344	SARS-CoV-2/Human/USA/MN-CDC-IBX986237877550/2021	Illumina NovaSeq 6000	PAIRED	RT-PCR	VIRAL RNA	Severe acute respiratory syndrome coronavirus 2	Homo sapiens	ILLUMINA	2021-04-23	United States	North America	52	5907.32	7363	0.976925	176646521
SRR15160769	PRJNA731149	AMPLICON	SAMN20213564	SRX11468343	SARS-CoV-2/Human/USA/MN-CDC-IBX985328594535/2021	Illumina NovaSeq 6000	PAIRED	RT-PCR	VIRAL RNA	Severe acute respiratory syndrome coronavirus 2	Homo sapiens	ILLUMINA	2021-04-20	United States	North America	70	3941.61	3715	0.92683	117865864
SRR15160770	PRJNA731149	AMPLICON	SAMN20213565	SRX11468342	SARS-CoV-2/Human/USA/MN-CDC-IBX984844053791/2021	Illumina NovaSeq 6000	PAIRED	RT-PCR	VIRAL RNA	Severe acute respiratory syndrome coronavirus 2	Homo sapiens	ILLUMINA	2021-04-22	United States	North America	56	7577.04	7894	0.995786	226576173
SRR15160771	PRJNA731149	AMPLICON	SAMN20213566	SRX11468341	SARS-CoV-2/Human/USA/MN-CDC-IBX983822155329/2021	Illumina NovaSeq 6000	PAIRED	RT-PCR	VIRAL RNA	Severe acute respiratory syndrome coronavirus 2	Homo sapiens	ILLUMINA	2021-04-22	United States	North America	51	6232.78	7480	0.989633	186378886
SRR15160772	PRJNA731149	AMPLICON	SAMN20213567	SRX11468340	SARS-CoV-2/Human/USA/MN-CDC-IBX983256475357/2021	Illumina NovaSeq 6000	PAIRED	RT-PCR	VIRAL RNA	Severe acute respiratory syndrome coronavirus 2	Homo sapiens	ILLUMINA	2021-04-22	United States	North America	53	7500.77	7879	0.995786	224295416
SRR15160773	PRJNA731149	AMPLICON	SAMN20213568	SRX11468339	SARS-CoV-2/Human/USA/MN-CDC-IBX983089239693/2021	Illumina NovaSeq 6000	PAIRED	RT-PCR	VIRAL RNA	Severe acute respiratory syndrome coronavirus 2	Homo sapiens	ILLUMINA	2021-04-25	United States	North America	63	7076.84	7809	0.995786	211618605
SRR15160774	PRJNA731149	AMPLICON	SAMN20213569	SRX11468338	SARS-CoV-2/Human/USA/MN-CDC-IBX982922406387/2021	Illumina NovaSeq 6000	PAIRED	RT-PCR	VIRAL RNA	Severe acute respiratory syndrome coronavirus 2	Homo sapiens	ILLUMINA	2021-04-20	United States	North America	52	5195.21	6463	0.976725	155352234
SRR15160775	PRJNA731149	AMPLICON	SAMN20213570	SRX11468337	SARS-CoV-2/Human/USA/MN-CDC-IBX982041607677/2021	Illumina NovaSeq 6000	PAIRED	RT-PCR	VIRAL RNA	Severe acute respiratory syndrome coronavirus 2	Homo sapiens	ILLUMINA	2021-04-25	United States	North America	57	7160.68	7827	0.995786	214125885
SRR15160776	PRJNA731149	AMPLICON	SAMN20213571	SRX11468336	SARS-CoV-2/Human/USA/MN-CDC-IBX980266245755/2021	Illumina NovaSeq 6000	PAIRED	RT-PCR	VIRAL RNA	Severe acute respiratory syndrome coronavirus 2	Homo sapiens	ILLUMINA	2021-04-20	United States	North America	51	6846.26	7765	0.995786	204723752
SRR15160777	PRJNA731149	AMPLICON	SAMN20213572	SRX11468335	SARS-CoV-2/Human/USA/MN-CDC-IBX980091729177/2021	Illumina NovaSeq 6000	PAIRED	RT-PCR	VIRAL RNA	Severe acute respiratory syndrome coronavirus 2	Homo sapiens	ILLUMINA	2021-04-22	United States	North America	46	6022.42	7377	0.989633	180088493
SRR15160778	PRJNA731149	AMPLICON	SAMN20213573	SRX11468334	SARS-CoV-2/Human/USA/MN-CDC-IBX979900670090/2021	Illumina NovaSeq 6000	PAIRED	RT-PCR	VIRAL RNA	Severe acute respiratory syndrome coronavirus 2	Homo sapiens	ILLUMINA	2021-04-20	United States	North America	75	2645.87	2031	0.85891	79119491
SRR15160779	PRJNA731149	AMPLICON	SAMN20213574	SRX11468333	SARS-CoV-2/Human/USA/MN-CDC-IBX977118263539/2021	Illumina NovaSeq 6000	PAIRED	RT-PCR	VIRAL RNA	Severe acute respiratory syndrome coronavirus 2	Homo sapiens	ILLUMINA	2021-04-20	United States	North America	48	6877.92	7798	0.995786	205670331
SRR15160780	PRJNA731149	AMPLICON	SAMN20213575	SRX11468332	SARS-CoV-2/Human/USA/MN-CDC-IBX976803378531/2021	Illumina NovaSeq 6000	PAIRED	RT-PCR	VIRAL RNA	Severe acute respiratory syndrome coronavirus 2	Homo sapiens	ILLUMINA	2021-04-20	United States	North America	51	7353.79	7887	0.997325	219900328
SRR15160781	PRJNA731149	AMPLICON	SAMN20213576	SRX11468331	SARS-CoV-2/Human/USA/MN-CDC-IBX974977985050/2021	Illumina NovaSeq 6000	PAIRED	RT-PCR	VIRAL RNA	Severe acute respiratory syndrome coronavirus 2	Homo sapiens	ILLUMINA	2021-04-23	United States	North America	48	7203.43	7850	0.995786	215404023
SRR15160782	PRJNA731149	AMPLICON	SAMN20213577	SRX11468330	SARS-CoV-2/Human/USA/MN-CDC-IBX974570547901/2021	Illumina NovaSeq 6000	PAIRED	RT-PCR	VIRAL RNA	Severe acute respiratory syndrome coronavirus 2	Homo sapiens	ILLUMINA	2021-04-24	United States	North America	52	7288.16	7862	0.996857	217937976
SRR15160783	PRJNA731149	AMPLICON	SAMN20236396	SRX11468329	SARS-CoV-2/Human/USA/CO-CDC-IBX973960545385/2021	Illumina NovaSeq 6000	PAIRED	RT-PCR	VIRAL RNA	Severe acute respiratory syndrome coronavirus 2	Homo sapiens	ILLUMINA	2021-04-28	United States	North America	51	5031.02	6045	0.982845	150442547
SRR15160784	PRJNA731149	AMPLICON	SAMN20213578	SRX11468328	SARS-CoV-2/Human/USA/MN-CDC-IBX973920786161/2021	Illumina NovaSeq 6000	PAIRED	RT-PCR	VIRAL RNA	Severe acute respiratory syndrome coronavirus 2	Homo sapiens	ILLUMINA	2021-04-20	United States	North America	66	2798.27	1664	0.827208	83676615
SRR15160785	PRJNA731149	AMPLICON	SAMN20213579	SRX11468327	SARS-CoV-2/Human/USA/MN-CDC-IBX973624570272/2021	Illumina NovaSeq 6000	PAIRED	RT-PCR	VIRAL RNA	Severe acute respiratory syndrome coronavirus 2	Homo sapiens	ILLUMINA	2021-04-23	United States	North America	53	7259.45	7834	0.995786	217079337
SRR15160786	PRJNA731149	AMPLICON	SAMN20213580	SRX11468326	SARS-CoV-2/Human/USA/MN-CDC-IBX973238877219/2021	Illumina NovaSeq 6000	PAIRED	RT-PCR	VIRAL RNA	Severe acute respiratory syndrome coronavirus 2	Homo sapiens	ILLUMINA	2021-04-20	United States	North America	67	4332.61	4760	0.920209	129558168
SRR15160787	PRJNA731149	AMPLICON	SAMN20213581	SRX11468325	SARS-CoV-2/Human/USA/MN-CDC-IBX973109472957/2021	Illumina NovaSeq 6000	PAIRED	RT-PCR	VIRAL RNA	Severe acute respiratory syndrome coronavirus 2	Homo sapiens	ILLUMINA	2021-04-21	United States	North America	50	6732.39	7796	0.990703	201318760
SRR15160788	PRJNA731149	AMPLICON	SAMN20213502	SRX11468212	SARS-CoV-2/Human/USA/OH-CDC-IBX972628204870/2021	Illumina NovaSeq 6000	PAIRED	RT-PCR	VIRAL RNA	Severe acute respiratory syndrome coronavirus 2	Homo sapiens	ILLUMINA	2021-04-27	United States	North America	52	6485.79	7506	0.99378	193944710
SRR15160789	PRJNA731149	AMPLICON	SAMN20213855	SRX11468323	SARS-CoV-2/Human/USA/MN-CDC-IBX795102538073/2021	Illumina NovaSeq 6000	PAIRED	RT-PCR	VIRAL RNA	Severe acute respiratory syndrome coronavirus 2	Homo sapiens	ILLUMINA	2021-04-24	United States	North America	63	4094.19	4249	0.93295	122428647
SRR15160790	PRJNA731149	AMPLICON	SAMN20213856	SRX11468322	SARS-CoV-2/Human/USA/MN-CDC-IBX794984250787/2021	Illumina NovaSeq 6000	PAIRED	RT-PCR	VIRAL RNA	Severe acute respiratory syndrome coronavirus 2	Homo sapiens	ILLUMINA	2021-04-21	United States	North America	44	5745.09	7246	0.978999	171795535
SRR15160791	PRJNA731149	AMPLICON	SAMN20213857	SRX11468321	SARS-CoV-2/Human/USA/MN-CDC-IBX794526011515/2021	Illumina NovaSeq 6000	PAIRED	RT-PCR	VIRAL RNA	Severe acute respiratory syndrome coronavirus 2	Homo sapiens	ILLUMINA	2021-04-20	United States	North America	42	5342.19	7137	0.963482	159747476
SRR15160792	PRJNA731149	AMPLICON	SAMN20213858	SRX11468320	SARS-CoV-2/Human/USA/MN-CDC-IBX793985316029/2021	Illumina NovaSeq 6000	PAIRED	RT-PCR	VIRAL RNA	Severe acute respiratory syndrome coronavirus 2	Homo sapiens	ILLUMINA	2021-04-24	United States	North America	32	6844.52	7803	0.99592	204671656
SRR15160793	PRJNA731149	AMPLICON	SAMN20213538	SRX11468319	SARS-CoV-2/Human/USA/ND-CDC-IBX793732408604/2021	Illumina NovaSeq 6000	PAIRED	RT-PCR	VIRAL RNA	Severe acute respiratory syndrome coronavirus 2	Homo sapiens	ILLUMINA	2021-04-26	United States	North America	30	3833.17	3866	0.961375	114623229
SRR15160794	PRJNA731149	AMPLICON	SAMN20213859	SRX11468318	SARS-CoV-2/Human/USA/MN-CDC-IBX792916326251/2021	Illumina NovaSeq 6000	PAIRED	RT-PCR	VIRAL RNA	Severe acute respiratory syndrome coronavirus 2	Homo sapiens	ILLUMINA	2021-04-25	United States	North America	85	4430.13	5193	0.923252	132474231
SRR15160795	PRJNA731149	AMPLICON	SAMN20213860	SRX11468317	SARS-CoV-2/Human/USA/MN-CDC-IBX792869810247/2021	Illumina NovaSeq 6000	PAIRED	RT-PCR	VIRAL RNA	Severe acute respiratory syndrome coronavirus 2	Homo sapiens	ILLUMINA	2021-04-26	United States	North America	48	4433.03	4717	0.973882	132560994
SRR15160796	PRJNA731149	AMPLICON	SAMN20213861	SRX11468316	SARS-CoV-2/Human/USA/MN-CDC-IBX792547871319/2021	Illumina NovaSeq 6000	PAIRED	RT-PCR	VIRAL RNA	Severe acute respiratory syndrome coronavirus 2	Homo sapiens	ILLUMINA	2021-04-24	United States	North America	51	6168.96	7660	0.989533	184470285
SRR15160797	PRJNA731149	AMPLICON	SAMN20213862	SRX11468315	SARS-CoV-2/Human/USA/MN-CDC-IBX792107964991/2021	Illumina NovaSeq 6000	PAIRED	RT-PCR	VIRAL RNA	Severe acute respiratory syndrome coronavirus 2	Homo sapiens	ILLUMINA	2021-04-21	United States	North America	51	6811.73	7771	0.993646	203691285
SRR15160798	PRJNA731149	AMPLICON	SAMN20213863	SRX11468314	SARS-CoV-2/Human/USA/MN-CDC-IBX791114353304/2021	Illumina NovaSeq 6000	PAIRED	RT-PCR	VIRAL RNA	Severe acute respiratory syndrome coronavirus 2	Homo sapiens	ILLUMINA	2021-04-25	United States	North America	50	6938.86	7778	0.996422	207492740
SRR15160799	PRJNA731149	AMPLICON	SAMN20213864	SRX11468313	SARS-CoV-2/Human/USA/MN-CDC-IBX791108426145/2021	Illumina NovaSeq 6000	PAIRED	RT-PCR	VIRAL RNA	Severe acute respiratory syndrome coronavirus 2	Homo sapiens	ILLUMINA	2021-04-20	United States	North America	45	5238.66	6605	0.975287	156651674
SRR15160800	PRJNA731149	AMPLICON	SAMN20213865	SRX11468312	SARS-CoV-2/Human/USA/MN-CDC-IBX790621990145/2021	Illumina NovaSeq 6000	PAIRED	RT-PCR	VIRAL RNA	Severe acute respiratory syndrome coronavirus 2	Homo sapiens	ILLUMINA	2021-04-21	United States	North America	62	5489	7066	0.974718	164137585
SRR15160801	PRJNA731149	AMPLICON	SAMN20213866	SRX11468311	SARS-CoV-2/Human/USA/MN-CDC-IBX790367125628/2021	Illumina NovaSeq 6000	PAIRED	RT-PCR	VIRAL RNA	Severe acute respiratory syndrome coronavirus 2	Homo sapiens	ILLUMINA	2021-04-23	United States	North America	47	7147.28	7810	0.995786	213725121
SRR15160802	PRJNA731149	AMPLICON	SAMN20213867	SRX11468310	SARS-CoV-2/Human/USA/MN-CDC-IBX789740311164/2021	Illumina NovaSeq 6000	PAIRED	RT-PCR	VIRAL RNA	Severe acute respiratory syndrome coronavirus 2	Homo sapiens	ILLUMINA	2021-04-21	United States	North America	48	7195.6	7849	0.995753	215169945
SRR15160803	PRJNA731149	AMPLICON	SAMN20213868	SRX11468309	SARS-CoV-2/Human/USA/MN-CDC-IBX789542848929/2021	Illumina NovaSeq 6000	PAIRED	RT-PCR	VIRAL RNA	Severe acute respiratory syndrome coronavirus 2	Homo sapiens	ILLUMINA	2021-04-23	United States	North America	53	5118.44	6647	0.963047	153056727
SRR15160804	PRJNA731149	AMPLICON	SAMN20213869	SRX11468308	SARS-CoV-2/Human/USA/MN-CDC-IBX787951252773/2021	Illumina NovaSeq 6000	PAIRED	RT-PCR	VIRAL RNA	Severe acute respiratory syndrome coronavirus 2	Homo sapiens	ILLUMINA	2021-04-24	United States	North America	53	7334.85	7882	0.995786	219333969
SRR15160805	PRJNA731149	AMPLICON	SAMN20213870	SRX11468307	SARS-CoV-2/Human/USA/MN-CDC-IBX786482809974/2021	Illumina NovaSeq 6000	PAIRED	RT-PCR	VIRAL RNA	Severe acute respiratory syndrome coronavirus 2	Homo sapiens	ILLUMINA	2021-04-22	United States	North America	54	5618.93	7130	0.981239	168022786
SRR15160806	PRJNA731149	AMPLICON	SAMN20213871	SRX11468306	SARS-CoV-2/Human/USA/MN-CDC-IBX786253451222/2021	Illumina NovaSeq 6000	PAIRED	RT-PCR	VIRAL RNA	Severe acute respiratory syndrome coronavirus 2	Homo sapiens	ILLUMINA	2021-04-23	United States	North America	50	5009.64	6003	0.982945	149803170
SRR15160807	PRJNA731149	AMPLICON	SAMN20213872	SRX11468305	SARS-CoV-2/Human/USA/MN-CDC-IBX785521714014/2021	Illumina NovaSeq 6000	PAIRED	RT-PCR	VIRAL RNA	Severe acute respiratory syndrome coronavirus 2	Homo sapiens	ILLUMINA	2021-04-22	United States	North America	72	3770.43	3639	0.924757	112747234
SRR15160808	PRJNA731149	AMPLICON	SAMN20213474	SRX11468304	SARS-CoV-2/Human/USA/WI-CDC-IBX784365303496/2021	Illumina NovaSeq 6000	PAIRED	RT-PCR	VIRAL RNA	Severe acute respiratory syndrome coronavirus 2	Homo sapiens	ILLUMINA	2021-04-22	United States	North America	56	6148.92	7475	0.991205	183871266
SRR15160809	PRJNA731149	AMPLICON	SAMN20213873	SRX11468303	SARS-CoV-2/Human/USA/MN-CDC-IBX784302457292/2021	Illumina NovaSeq 6000	PAIRED	RT-PCR	VIRAL RNA	Severe acute respiratory syndrome coronavirus 2	Homo sapiens	ILLUMINA	2021-04-24	United States	North America	45	6604.1	7779	0.995452	197482510
SRR15160810	PRJNA731149	AMPLICON	SAMN20213874	SRX11468302	SARS-CoV-2/Human/USA/MN-CDC-IBX783745468070/2021	Illumina NovaSeq 6000	PAIRED	RT-PCR	VIRAL RNA	Severe acute respiratory syndrome coronavirus 2	Homo sapiens	ILLUMINA	2021-04-26	United States	North America	68	3554.84	3140	0.948567	106300413
SRR15160811	PRJNA731149	AMPLICON	SAMN20213875	SRX11468301	SARS-CoV-2/Human/USA/MN-CDC-IBX781251972344/2021	Illumina NovaSeq 6000	PAIRED	RT-PCR	VIRAL RNA	Severe acute respiratory syndrome coronavirus 2	Homo sapiens	ILLUMINA	2021-04-20	United States	North America	82	2601.59	1658	0.863626	77795362
SRR15160812	PRJNA731149	AMPLICON	SAMN20213876	SRX11468300	SARS-CoV-2/Human/USA/MN-CDC-IBX780915071849/2021	Illumina NovaSeq 6000	PAIRED	RT-PCR	VIRAL RNA	Severe acute respiratory syndrome coronavirus 2	Homo sapiens	ILLUMINA	2021-04-26	United States	North America	48	4484.83	4993	0.967127	134109730
SRR15160813	PRJNA731149	AMPLICON	SAMN20213877	SRX11468299	SARS-CoV-2/Human/USA/MN-CDC-IBX777414358200/2021	Illumina NovaSeq 6000	PAIRED	RT-PCR	VIRAL RNA	Severe acute respiratory syndrome coronavirus 2	Homo sapiens	ILLUMINA	2021-04-22	United States	North America	61	3635.46	3230	0.904424	108711270
SRR15160814	PRJNA731149	AMPLICON	SAMN20213878	SRX11468298	SARS-CoV-2/Human/USA/MN-CDC-IBX777105359297/2021	Illumina NovaSeq 6000	PAIRED	RT-PCR	VIRAL RNA	Severe acute respiratory syndrome coronavirus 2	Homo sapiens	ILLUMINA	2021-04-25	United States	North America	49	7189.74	7763	0.995251	214994873
SRR15160815	PRJNA731149	AMPLICON	SAMN20213879	SRX11468297	SARS-CoV-2/Human/USA/MN-CDC-IBX776552478205/2021	Illumina NovaSeq 6000	PAIRED	RT-PCR	VIRAL RNA	Severe acute respiratory syndrome coronavirus 2	Homo sapiens	ILLUMINA	2021-04-24	United States	North America	60	5499.79	7279	0.979266	164460238
SRR15160816	PRJNA731149	AMPLICON	SAMN20213880	SRX11468268	SARS-CoV-2/Human/USA/MN-CDC-IBX776507401767/2021	Illumina NovaSeq 6000	PAIRED	RT-PCR	VIRAL RNA	Severe acute respiratory syndrome coronavirus 2	Homo sapiens	ILLUMINA	2021-04-25	United States	North America	48	6612.06	7489	0.993312	197720324
SRR15160817	PRJNA731149	AMPLICON	SAMN20214334	SRX11468295	SARS-CoV-2/Human/USA/MN-CDC-IBX468858297147/2021	Illumina NovaSeq 6000	PAIRED	RT-PCR	VIRAL RNA	Severe acute respiratory syndrome coronavirus 2	Homo sapiens	ILLUMINA	2021-04-24	United States	North America	40	6880.72	7833	0.995151	205754313
SRR15160818	PRJNA731149	AMPLICON	SAMN20214335	SRX11468294	SARS-CoV-2/Human/USA/MN-CDC-IBX468802609345/2021	Illumina NovaSeq 6000	PAIRED	RT-PCR	VIRAL RNA	Severe acute respiratory syndrome coronavirus 2	Homo sapiens	ILLUMINA	2021-04-20	United States	North America	35	6960.22	7851	0.995954	208131403
SRR15160819	PRJNA731149	AMPLICON	SAMN20214336	SRX11468293	SARS-CoV-2/Human/USA/MN-CDC-IBX468507087891/2021	Illumina NovaSeq 6000	PAIRED	RT-PCR	VIRAL RNA	Severe acute respiratory syndrome coronavirus 2	Homo sapiens	ILLUMINA	2021-04-22	United States	North America	52	6087.11	7525	0.99077	182022826
SRR15160820	PRJNA731149	AMPLICON	SAMN20214337	SRX11468292	SARS-CoV-2/Human/USA/MN-CDC-IBX467606002328/2021	Illumina NovaSeq 6000	PAIRED	RT-PCR	VIRAL RNA	Severe acute respiratory syndrome coronavirus 2	Homo sapiens	ILLUMINA	2021-04-22	United States	North America	51	5610.81	7119	0.976925	167780062
SRR15160821	PRJNA731149	AMPLICON	SAMN20214338	SRX11468291	SARS-CoV-2/Human/USA/MN-CDC-IBX467015269191/2021	Illumina NovaSeq 6000	PAIRED	RT-PCR	VIRAL RNA	Severe acute respiratory syndrome coronavirus 2	Homo sapiens	ILLUMINA	2021-04-20	United States	North America	47	7312.98	7868	0.995786	218679898
SRR15160822	PRJNA731149	AMPLICON	SAMN20214339	SRX11468290	SARS-CoV-2/Human/USA/MN-CDC-IBX466951517213/2021	Illumina NovaSeq 6000	PAIRED	RT-PCR	VIRAL RNA	Severe acute respiratory syndrome coronavirus 2	Homo sapiens	ILLUMINA	2021-04-21	United States	North America	38	6821.28	7796	0.987125	203976693
SRR15160823	PRJNA731149	AMPLICON	SAMN20214340	SRX11468289	SARS-CoV-2/Human/USA/MN-CDC-IBX466229787662/2021	Illumina NovaSeq 6000	PAIRED	RT-PCR	VIRAL RNA	Severe acute respiratory syndrome coronavirus 2	Homo sapiens	ILLUMINA	2021-04-21	United States	North America	58	5092.13	6493	0.967328	152270055
SRR15160824	PRJNA731149	AMPLICON	SAMN20214341	SRX11468288	SARS-CoV-2/Human/USA/MN-CDC-IBX464330316643/2021	Illumina NovaSeq 6000	PAIRED	RT-PCR	VIRAL RNA	Severe acute respiratory syndrome coronavirus 2	Homo sapiens	ILLUMINA	2021-04-21	United States	North America	48	7339.5	7846	0.996857	219473114
SRR15160825	PRJNA731149	AMPLICON	SAMN20214342	SRX11468287	SARS-CoV-2/Human/USA/MN-CDC-IBX464321264414/2021	Illumina NovaSeq 6000	PAIRED	RT-PCR	VIRAL RNA	Severe acute respiratory syndrome coronavirus 2	Homo sapiens	ILLUMINA	2021-04-22	United States	North America	56	4652.24	5338	0.940106	139115801
SRR15160826	PRJNA731149	AMPLICON	SAMN20214343	SRX11468286	SARS-CoV-2/Human/USA/MN-CDC-IBX463908805806/2021	Illumina NovaSeq 6000	PAIRED	RT-PCR	VIRAL RNA	Severe acute respiratory syndrome coronavirus 2	Homo sapiens	ILLUMINA	2021-04-26	United States	North America	47	4246.23	4555	0.960606	126974884
SRR15160827	PRJNA731149	AMPLICON	SAMN20214344	SRX11468285	SARS-CoV-2/Human/USA/MN-CDC-IBX463510118749/2021	Illumina NovaSeq 6000	PAIRED	RT-PCR	VIRAL RNA	Severe acute respiratory syndrome coronavirus 2	Homo sapiens	ILLUMINA	2021-04-21	United States	North America	57	5941.36	7573	0.972611	177664375
SRR15160828	PRJNA731149	AMPLICON	SAMN20214345	SRX11468284	SARS-CoV-2/Human/USA/MN-CDC-IBX463463625260/2021	Illumina NovaSeq 6000	PAIRED	RT-PCR	VIRAL RNA	Severe acute respiratory syndrome coronavirus 2	Homo sapiens	ILLUMINA	2021-04-23	United States	North America	47	7133.21	7827	0.995786	213304426
SRR15160829	PRJNA731149	AMPLICON	SAMN20214346	SRX11468283	SARS-CoV-2/Human/USA/MN-CDC-IBX463129791867/2021	Illumina NovaSeq 6000	PAIRED	RT-PCR	VIRAL RNA	Severe acute respiratory syndrome coronavirus 2	Homo sapiens	ILLUMINA	2021-04-20	United States	North America	69	3218.05	2846	0.911046	96229391
SRR15160830	PRJNA731149	AMPLICON	SAMN20214347	SRX11468282	SARS-CoV-2/Human/USA/MN-CDC-IBX462877910061/2021	Illumina NovaSeq 6000	PAIRED	RT-PCR	VIRAL RNA	Severe acute respiratory syndrome coronavirus 2	Homo sapiens	ILLUMINA	2021-04-20	United States	North America	45	6425.41	7613	0.979199	192139050
SRR15160831	PRJNA731149	AMPLICON	SAMN20214348	SRX11468281	SARS-CoV-2/Human/USA/MN-CDC-IBX462682440487/2021	Illumina NovaSeq 6000	PAIRED	RT-PCR	VIRAL RNA	Severe acute respiratory syndrome coronavirus 2	Homo sapiens	ILLUMINA	2021-04-20	United States	North America	45	7078.88	7878	0.995519	211679788
SRR15160832	PRJNA731149	AMPLICON	SAMN20214349	SRX11468280	SARS-CoV-2/Human/USA/MN-CDC-IBX462642471414/2021	Illumina NovaSeq 6000	PAIRED	RT-PCR	VIRAL RNA	Severe acute respiratory syndrome coronavirus 2	Homo sapiens	ILLUMINA	2021-04-23	United States	North America	46	7074.91	7845	0.996823	211561158
SRR15160833	PRJNA731149	AMPLICON	SAMN20214350	SRX11468279	SARS-CoV-2/Human/USA/MN-CDC-IBX462277032738/2021	Illumina NovaSeq 6000	PAIRED	RT-PCR	VIRAL RNA	Severe acute respiratory syndrome coronavirus 2	Homo sapiens	ILLUMINA	2021-04-26	United States	North America	63	2373.24	1699	0.870314	70966944
SRR15160834	PRJNA731149	AMPLICON	SAMN20214351	SRX11468278	SARS-CoV-2/Human/USA/MN-CDC-IBX460763523988/2021	Illumina NovaSeq 6000	PAIRED	RT-PCR	VIRAL RNA	Severe acute respiratory syndrome coronavirus 2	Homo sapiens	ILLUMINA	2021-04-23	United States	North America	58	5787.45	7268	0.961509	173062226
SRR15160835	PRJNA731149	AMPLICON	SAMN20214352	SRX11468277	SARS-CoV-2/Human/USA/MN-CDC-IBX459764594736/2021	Illumina NovaSeq 6000	PAIRED	RT-PCR	VIRAL RNA	Severe acute respiratory syndrome coronavirus 2	Homo sapiens	ILLUMINA	2021-04-25	United States	North America	50	6418.26	7591	0.989633	191925116
SRR15160836	PRJNA731149	AMPLICON	SAMN20214353	SRX11468276	SARS-CoV-2/Human/USA/MN-CDC-IBX459406664164/2021	Illumina NovaSeq 6000	PAIRED	RT-PCR	VIRAL RNA	Severe acute respiratory syndrome coronavirus 2	Homo sapiens	ILLUMINA	2021-04-23	United States	North America	48	5924.79	7312	0.996723	177168873
SRR15160837	PRJNA731149	AMPLICON	SAMN20214354	SRX11468275	SARS-CoV-2/Human/USA/MN-CDC-IBX459063128368/2021	Illumina NovaSeq 6000	PAIRED	RT-PCR	VIRAL RNA	Severe acute respiratory syndrome coronavirus 2	Homo sapiens	ILLUMINA	2021-04-20	United States	North America	53	6123.95	7516	0.984985	183124436
SRR15160838	PRJNA731149	AMPLICON	SAMN20214355	SRX11468274	SARS-CoV-2/Human/USA/MN-CDC-IBX458527165908/2021	Illumina NovaSeq 6000	PAIRED	RT-PCR	VIRAL RNA	Severe acute respiratory syndrome coronavirus 2	Homo sapiens	ILLUMINA	2021-04-21	United States	North America	52	5859.55	7247	0.984182	175218222
SRR15160839	PRJNA731149	AMPLICON	SAMN20214356	SRX11468273	SARS-CoV-2/Human/USA/MN-CDC-IBX458023092340/2021	Illumina NovaSeq 6000	PAIRED	RT-PCR	VIRAL RNA	Severe acute respiratory syndrome coronavirus 2	Homo sapiens	ILLUMINA	2021-04-21	United States	North America	49	7274.07	7849	0.996823	217516613
SRR15160840	PRJNA731149	AMPLICON	SAMN20214357	SRX11468272	SARS-CoV-2/Human/USA/MN-CDC-IBX457649883483/2021	Illumina NovaSeq 6000	PAIRED	RT-PCR	VIRAL RNA	Severe acute respiratory syndrome coronavirus 2	Homo sapiens	ILLUMINA	2021-04-25	United States	North America	46	6957.91	7760	0.992944	208062416
SRR15160841	PRJNA731149	AMPLICON	SAMN20214358	SRX11468271	SARS-CoV-2/Human/USA/MN-CDC-IBX457091995394/2021	Illumina NovaSeq 6000	PAIRED	RT-PCR	VIRAL RNA	Severe acute respiratory syndrome coronavirus 2	Homo sapiens	ILLUMINA	2021-04-20	United States	North America	65	2921.26	1849	0.802562	87354472
SRR15160842	PRJNA731149	AMPLICON	SAMN20214359	SRX11468270	SARS-CoV-2/Human/USA/MN-CDC-IBX456306900242/2021	Illumina NovaSeq 6000	PAIRED	RT-PCR	VIRAL RNA	Severe acute respiratory syndrome coronavirus 2	Homo sapiens	ILLUMINA	2021-04-26	United States	North America	64	3926.94	3952	0.937163	117427163
SRR15160843	PRJNA731149	AMPLICON	SAMN20213511	SRX11468269	SARS-CoV-2/Human/USA/NM-CDC-IBX455531839863/2021	Illumina NovaSeq 6000	PAIRED	RT-PCR	VIRAL RNA	Severe acute respiratory syndrome coronavirus 2	Homo sapiens	ILLUMINA	2021-04-28	United States	North America	39	3674.85	3704	0.948199	109889025
SRR15160844	PRJNA731149	AMPLICON	SAMN20214360	SRX11468240	SARS-CoV-2/Human/USA/MN-CDC-IBX455426318250/2021	Illumina NovaSeq 6000	PAIRED	RT-PCR	VIRAL RNA	Severe acute respiratory syndrome coronavirus 2	Homo sapiens	ILLUMINA	2021-04-21	United States	North America	55	6164.61	7538	0.990636	184340231
SRR15160845	PRJNA731149	AMPLICON	SAMN20213475	SRX11468267	SARS-CoV-2/Human/USA/WI-CDC-IBX775831059224/2021	Illumina NovaSeq 6000	PAIRED	RT-PCR	VIRAL RNA	Severe acute respiratory syndrome coronavirus 2	Homo sapiens	ILLUMINA	2021-04-26	United States	North America	33	5025.27	5836	0.972912	150270516
SRR15160846	PRJNA731149	AMPLICON	SAMN20213881	SRX11468266	SARS-CoV-2/Human/USA/MN-CDC-IBX775808911455/2021	Illumina NovaSeq 6000	PAIRED	RT-PCR	VIRAL RNA	Severe acute respiratory syndrome coronavirus 2	Homo sapiens	ILLUMINA	2021-04-21	United States	North America	52	3649.9	2829	0.874327	109142820
SRR15160847	PRJNA731149	AMPLICON	SAMN20213882	SRX11468265	SARS-CoV-2/Human/USA/MN-CDC-IBX775702177918/2021	Illumina NovaSeq 6000	PAIRED	RT-PCR	VIRAL RNA	Severe acute respiratory syndrome coronavirus 2	Homo sapiens	ILLUMINA	2021-04-22	United States	North America	52	4923.84	5954	0.962913	147237657
SRR15160848	PRJNA731149	AMPLICON	SAMN20213883	SRX11468264	SARS-CoV-2/Human/USA/MN-CDC-IBX774271412626/2021	Illumina NovaSeq 6000	PAIRED	RT-PCR	VIRAL RNA	Severe acute respiratory syndrome coronavirus 2	Homo sapiens	ILLUMINA	2021-04-22	United States	North America	61	2685.97	1669	0.841722	80318603
SRR15160849	PRJNA731149	AMPLICON	SAMN20213884	SRX11468263	SARS-CoV-2/Human/USA/MN-CDC-IBX773874190911/2021	Illumina NovaSeq 6000	PAIRED	RT-PCR	VIRAL RNA	Severe acute respiratory syndrome coronavirus 2	Homo sapiens	ILLUMINA	2021-04-26	United States	North America	64	3610.39	3484	0.952814	107961449
SRR15160850	PRJNA731149	AMPLICON	SAMN20213885	SRX11468262	SARS-CoV-2/Human/USA/MN-CDC-IBX773750927634/2021	Illumina NovaSeq 6000	PAIRED	RT-PCR	VIRAL RNA	Severe acute respiratory syndrome coronavirus 2	Homo sapiens	ILLUMINA	2021-04-22	United States	North America	49	7507.29	7877	0.995786	224490362
SRR15160851	PRJNA731149	AMPLICON	SAMN20213886	SRX11468261	SARS-CoV-2/Human/USA/MN-CDC-IBX772802399276/2021	Illumina NovaSeq 6000	PAIRED	RT-PCR	VIRAL RNA	Severe acute respiratory syndrome coronavirus 2	Homo sapiens	ILLUMINA	2021-04-23	United States	North America	46	6100.85	7607	0.987861	182433812
SRR15160852	PRJNA731149	AMPLICON	SAMN20213887	SRX11468260	SARS-CoV-2/Human/USA/MN-CDC-IBX772688534399/2021	Illumina NovaSeq 6000	PAIRED	RT-PCR	VIRAL RNA	Severe acute respiratory syndrome coronavirus 2	Homo sapiens	ILLUMINA	2021-04-20	United States	North America	49	5216.74	6528	0.966525	155996325
SRR15160853	PRJNA731149	AMPLICON	SAMN20213888	SRX11468259	SARS-CoV-2/Human/USA/MN-CDC-IBX772550507746/2021	Illumina NovaSeq 6000	PAIRED	RT-PCR	VIRAL RNA	Severe acute respiratory syndrome coronavirus 2	Homo sapiens	ILLUMINA	2021-04-23	United States	North America	56	6093.43	7503	0.989633	182211916
SRR15160854	PRJNA731149	AMPLICON	SAMN20213889	SRX11468258	SARS-CoV-2/Human/USA/MN-CDC-IBX772004070470/2021	Illumina NovaSeq 6000	PAIRED	RT-PCR	VIRAL RNA	Severe acute respiratory syndrome coronavirus 2	Homo sapiens	ILLUMINA	2021-04-20	United States	North America	46	5577.53	7003	0.98776	166784935
SRR15160855	PRJNA731149	AMPLICON	SAMN20213890	SRX11468257	SARS-CoV-2/Human/USA/MN-CDC-IBX770565802180/2021	Illumina NovaSeq 6000	PAIRED	RT-PCR	VIRAL RNA	Severe acute respiratory syndrome coronavirus 2	Homo sapiens	ILLUMINA	2021-04-21	United States	North America	47	5372.34	6800	0.974819	160649027
SRR15160856	PRJNA731149	AMPLICON	SAMN20213891	SRX11468256	SARS-CoV-2/Human/USA/MN-CDC-IBX767459079394/2021	Illumina NovaSeq 6000	PAIRED	RT-PCR	VIRAL RNA	Severe acute respiratory syndrome coronavirus 2	Homo sapiens	ILLUMINA	2021-04-23	United States	North America	48	3786.23	3837	0.933117	113219549
SRR15160857	PRJNA731149	AMPLICON	SAMN20213892	SRX11468255	SARS-CoV-2/Human/USA/MN-CDC-IBX766802999199/2021	Illumina NovaSeq 6000	PAIRED	RT-PCR	VIRAL RNA	Severe acute respiratory syndrome coronavirus 2	Homo sapiens	ILLUMINA	2021-04-20	United States	North America	52	5152.98	6672	0.945892	154089596
SRR15160858	PRJNA731149	AMPLICON	SAMN20213893	SRX11468254	SARS-CoV-2/Human/USA/MN-CDC-IBX766545996358/2021	Illumina NovaSeq 6000	PAIRED	RT-PCR	VIRAL RNA	Severe acute respiratory syndrome coronavirus 2	Homo sapiens	ILLUMINA	2021-04-20	United States	North America	63	5458.93	7091	0.967629	163238319
SRR15160859	PRJNA731149	AMPLICON	SAMN20213894	SRX11468253	SARS-CoV-2/Human/USA/MN-CDC-IBX766417176343/2021	Illumina NovaSeq 6000	PAIRED	RT-PCR	VIRAL RNA	Severe acute respiratory syndrome coronavirus 2	Homo sapiens	ILLUMINA	2021-04-22	United States	North America	64	4171.65	4359	0.946627	124744945
SRR15160860	PRJNA731149	AMPLICON	SAMN20213895	SRX11468252	SARS-CoV-2/Human/USA/MN-CDC-IBX765787912590/2021	Illumina NovaSeq 6000	PAIRED	RT-PCR	VIRAL RNA	Severe acute respiratory syndrome coronavirus 2	Homo sapiens	ILLUMINA	2021-04-22	United States	North America	49	5541.95	6802	0.988697	165720989
SRR15160861	PRJNA731149	AMPLICON	SAMN20213896	SRX11468251	SARS-CoV-2/Human/USA/MN-CDC-IBX765271026174/2021	Illumina NovaSeq 6000	PAIRED	RT-PCR	VIRAL RNA	Severe acute respiratory syndrome coronavirus 2	Homo sapiens	ILLUMINA	2021-04-20	United States	North America	77	3236.5	2371	0.880313	96781205
SRR15160862	PRJNA731149	AMPLICON	SAMN20213897	SRX11468250	SARS-CoV-2/Human/USA/MN-CDC-IBX764620452382/2021	Illumina NovaSeq 6000	PAIRED	RT-PCR	VIRAL RNA	Severe acute respiratory syndrome coronavirus 2	Homo sapiens	ILLUMINA	2021-04-26	United States	North America	48	5564.78	6611	0.988396	166403619
SRR15160863	PRJNA731149	AMPLICON	SAMN20213898	SRX11468249	SARS-CoV-2/Human/USA/MN-CDC-IBX763985937602/2021	Illumina NovaSeq 6000	PAIRED	RT-PCR	VIRAL RNA	Severe acute respiratory syndrome coronavirus 2	Homo sapiens	ILLUMINA	2021-04-21	United States	North America	44	7245.19	7828	0.996923	216653016
SRR15160864	PRJNA731149	AMPLICON	SAMN20213899	SRX11468248	SARS-CoV-2/Human/USA/MN-CDC-IBX763593865724/2021	Illumina NovaSeq 6000	PAIRED	RT-PCR	VIRAL RNA	Severe acute respiratory syndrome coronavirus 2	Homo sapiens	ILLUMINA	2021-04-20	United States	North America	49	5930.54	7385	0.995184	177340850
SRR15160865	PRJNA731149	AMPLICON	SAMN20213900	SRX11468247	SARS-CoV-2/Human/USA/MN-CDC-IBX762654467064/2021	Illumina NovaSeq 6000	PAIRED	RT-PCR	VIRAL RNA	Severe acute respiratory syndrome coronavirus 2	Homo sapiens	ILLUMINA	2021-04-23	United States	North America	50	3888.41	3590	0.92051	116275056
SRR15160866	PRJNA731149	AMPLICON	SAMN20213901	SRX11468246	SARS-CoV-2/Human/USA/MN-CDC-IBX760683738788/2021	Illumina NovaSeq 6000	PAIRED	RT-PCR	VIRAL RNA	Severe acute respiratory syndrome coronavirus 2	Homo sapiens	ILLUMINA	2021-04-26	United States	North America	37	4058.1	4401	0.951644	121349339
SRR15160867	PRJNA731149	AMPLICON	SAMN20213902	SRX11468245	SARS-CoV-2/Human/USA/MN-CDC-IBX760652621547/2021	Illumina NovaSeq 6000	PAIRED	RT-PCR	VIRAL RNA	Severe acute respiratory syndrome coronavirus 2	Homo sapiens	ILLUMINA	2021-04-22	United States	North America	69	4345.61	4927	0.934488	129946817
SRR15160868	PRJNA731149	AMPLICON	SAMN20213903	SRX11468244	SARS-CoV-2/Human/USA/MN-CDC-IBX760309544255/2021	Illumina NovaSeq 6000	PAIRED	RT-PCR	VIRAL RNA	Severe acute respiratory syndrome coronavirus 2	Homo sapiens	ILLUMINA	2021-04-25	United States	North America	50	6805.65	7405	0.995786	203509281
SRR15160869	PRJNA731149	AMPLICON	SAMN20213904	SRX11468243	SARS-CoV-2/Human/USA/MN-CDC-IBX759204274511/2021	Illumina NovaSeq 6000	PAIRED	RT-PCR	VIRAL RNA	Severe acute respiratory syndrome coronavirus 2	Homo sapiens	ILLUMINA	2021-04-22	United States	North America	32	6745.96	7775	0.993512	201724439
SRR15160870	PRJNA731149	AMPLICON	SAMN20213905	SRX11468242	SARS-CoV-2/Human/USA/MN-CDC-IBX758358998737/2021	Illumina NovaSeq 6000	PAIRED	RT-PCR	VIRAL RNA	Severe acute respiratory syndrome coronavirus 2	Homo sapiens	ILLUMINA	2021-04-25	United States	North America	50	6886.17	7711	0.987326	205917034
SRR15160871	PRJNA731149	AMPLICON	SAMN20213906	SRX11468241	SARS-CoV-2/Human/USA/MN-CDC-IBX757381487995/2021	Illumina NovaSeq 6000	PAIRED	RT-PCR	VIRAL RNA	Severe acute respiratory syndrome coronavirus 2	Homo sapiens	ILLUMINA	2021-04-21	United States	North America	78	4938.72	6183	0.960807	147682592
SRR15160872	PRJNA731149	AMPLICON	SAMN20213907	SRX11468184	SARS-CoV-2/Human/USA/MN-CDC-IBX757050654263/2021	Illumina NovaSeq 6000	PAIRED	RT-PCR	VIRAL RNA	Severe acute respiratory syndrome coronavirus 2	Homo sapiens	ILLUMINA	2021-04-26	United States	North America	55	4094.86	4354	0.954887	122448700
SRR15160873	PRJNA731149	AMPLICON	SAMN20214361	SRX11468239	SARS-CoV-2/Human/USA/MN-CDC-IBX455418282391/2021	Illumina NovaSeq 6000	PAIRED	RT-PCR	VIRAL RNA	Severe acute respiratory syndrome coronavirus 2	Homo sapiens	ILLUMINA	2021-04-21	United States	North America	48	6979.31	7796	0.995719	208702432
SRR15160874	PRJNA731149	AMPLICON	SAMN20214362	SRX11468238	SARS-CoV-2/Human/USA/MN-CDC-IBX455112495056/2021	Illumina NovaSeq 6000	PAIRED	RT-PCR	VIRAL RNA	Severe acute respiratory syndrome coronavirus 2	Homo sapiens	ILLUMINA	2021-04-21	United States	North America	57	5438.05	6874	0.97328	162614147
SRR15160875	PRJNA731149	AMPLICON	SAMN20214363	SRX11468237	SARS-CoV-2/Human/USA/MN-CDC-IBX454730277905/2021	Illumina NovaSeq 6000	PAIRED	RT-PCR	VIRAL RNA	Severe acute respiratory syndrome coronavirus 2	Homo sapiens	ILLUMINA	2021-04-22	United States	North America	57	6459.22	7507	0.995786	193150114
SRR15160876	PRJNA731149	AMPLICON	SAMN20214364	SRX11468236	SARS-CoV-2/Human/USA/MN-CDC-IBX454601449199/2021	Illumina NovaSeq 6000	PAIRED	RT-PCR	VIRAL RNA	Severe acute respiratory syndrome coronavirus 2	Homo sapiens	ILLUMINA	2021-04-20	United States	North America	59	3639.6	3006	0.874093	108834822
SRR15160877	PRJNA731149	AMPLICON	SAMN20214365	SRX11468235	SARS-CoV-2/Human/USA/MN-CDC-IBX454084140586/2021	Illumina NovaSeq 6000	PAIRED	RT-PCR	VIRAL RNA	Severe acute respiratory syndrome coronavirus 2	Homo sapiens	ILLUMINA	2021-04-22	United States	North America	32	7246.06	7890	0.987058	216679031
SRR15160878	PRJNA731149	AMPLICON	SAMN20214366	SRX11468234	SARS-CoV-2/Human/USA/MN-CDC-IBX454004281999/2021	Illumina NovaSeq 6000	PAIRED	RT-PCR	VIRAL RNA	Severe acute respiratory syndrome coronavirus 2	Homo sapiens	ILLUMINA	2021-04-22	United States	North America	31	6362.5	7587	0.987092	190257775
SRR15160879	PRJNA731149	AMPLICON	SAMN20214367	SRX11468233	SARS-CoV-2/Human/USA/MN-CDC-IBX453926688879/2021	Illumina NovaSeq 6000	PAIRED	RT-PCR	VIRAL RNA	Severe acute respiratory syndrome coronavirus 2	Homo sapiens	ILLUMINA	2021-04-21	United States	North America	51	6497.47	7668	0.995519	194293849
SRR15160880	PRJNA731149	AMPLICON	SAMN20214368	SRX11468232	SARS-CoV-2/Human/USA/MN-CDC-IBX453803110140/2021	Illumina NovaSeq 6000	PAIRED	RT-PCR	VIRAL RNA	Severe acute respiratory syndrome coronavirus 2	Homo sapiens	ILLUMINA	2021-04-25	United States	North America	51	6798.93	7667	0.992944	203308466
SRR15160881	PRJNA731149	AMPLICON	SAMN20214369	SRX11468231	SARS-CoV-2/Human/USA/MN-CDC-IBX452508232656/2021	Illumina NovaSeq 6000	PAIRED	RT-PCR	VIRAL RNA	Severe acute respiratory syndrome coronavirus 2	Homo sapiens	ILLUMINA	2021-04-23	United States	North America	51	7024.98	7793	0.995786	210068014
SRR15160882	PRJNA731149	AMPLICON	SAMN20214370	SRX11468230	SARS-CoV-2/Human/USA/MN-CDC-IBX452356753508/2021	Illumina NovaSeq 6000	PAIRED	RT-PCR	VIRAL RNA	Severe acute respiratory syndrome coronavirus 2	Homo sapiens	ILLUMINA	2021-04-22	United States	North America	51	4676.09	5483	0.95452	139829253
SRR15160883	PRJNA731149	AMPLICON	SAMN20214371	SRX11468229	SARS-CoV-2/Human/USA/MN-CDC-IBX452328080757/2021	Illumina NovaSeq 6000	PAIRED	RT-PCR	VIRAL RNA	Severe acute respiratory syndrome coronavirus 2	Homo sapiens	ILLUMINA	2021-04-24	United States	North America	50	5333.79	6826	0.975688	159496219
SRR15160884	PRJNA731149	AMPLICON	SAMN20214372	SRX11468228	SARS-CoV-2/Human/USA/MN-CDC-IBX452239582889/2021	Illumina NovaSeq 6000	PAIRED	RT-PCR	VIRAL RNA	Severe acute respiratory syndrome coronavirus 2	Homo sapiens	ILLUMINA	2021-04-26	United States	North America	43	4872.69	5716	0.96298	145708177
SRR15160885	PRJNA731149	AMPLICON	SAMN20214373	SRX11468227	SARS-CoV-2/Human/USA/MN-CDC-IBX451504795874/2021	Illumina NovaSeq 6000	PAIRED	RT-PCR	VIRAL RNA	Severe acute respiratory syndrome coronavirus 2	Homo sapiens	ILLUMINA	2021-04-26	United States	North America	51	5163.34	6285	0.965756	154399227
SRR15160886	PRJNA731149	AMPLICON	SAMN20214374	SRX11468226	SARS-CoV-2/Human/USA/MN-CDC-IBX451234492823/2021	Illumina NovaSeq 6000	PAIRED	RT-PCR	VIRAL RNA	Severe acute respiratory syndrome coronavirus 2	Homo sapiens	ILLUMINA	2021-04-23	United States	North America	71	4266.8	4737	0.944253	127590100
SRR15160887	PRJNA731149	AMPLICON	SAMN20214375	SRX11468225	SARS-CoV-2/Human/USA/MN-CDC-IBX451045324883/2021	Illumina NovaSeq 6000	PAIRED	RT-PCR	VIRAL RNA	Severe acute respiratory syndrome coronavirus 2	Homo sapiens	ILLUMINA	2021-04-22	United States	North America	51	5598.73	7148	0.980704	167418923
SRR15160888	PRJNA731149	AMPLICON	SAMN20214376	SRX11468224	SARS-CoV-2/Human/USA/MN-CDC-IBX450915216196/2021	Illumina NovaSeq 6000	PAIRED	RT-PCR	VIRAL RNA	Severe acute respiratory syndrome coronavirus 2	Homo sapiens	ILLUMINA	2021-04-20	United States	North America	29	5958.93	7379	0.987025	178189831
SRR15160889	PRJNA731149	AMPLICON	SAMN20214377	SRX11468223	SARS-CoV-2/Human/USA/MN-CDC-IBX450640453252/2021	Illumina NovaSeq 6000	PAIRED	RT-PCR	VIRAL RNA	Severe acute respiratory syndrome coronavirus 2	Homo sapiens	ILLUMINA	2021-04-20	United States	North America	54	5959.72	7484	0.983915	178213623
SRR15160890	PRJNA731149	AMPLICON	SAMN20214378	SRX11468222	SARS-CoV-2/Human/USA/MN-CDC-IBX450255093867/2021	Illumina NovaSeq 6000	PAIRED	RT-PCR	VIRAL RNA	Severe acute respiratory syndrome coronavirus 2	Homo sapiens	ILLUMINA	2021-04-22	United States	North America	52	7149.21	7840	0.995118	213782960
SRR15160891	PRJNA731149	AMPLICON	SAMN20214379	SRX11468221	SARS-CoV-2/Human/USA/MN-CDC-IBX448579034265/2021	Illumina NovaSeq 6000	PAIRED	RT-PCR	VIRAL RNA	Severe acute respiratory syndrome coronavirus 2	Homo sapiens	ILLUMINA	2021-04-24	United States	North America	31	6786.81	7787	0.994047	202945925
SRR15160892	PRJNA731149	AMPLICON	SAMN20214380	SRX11468220	SARS-CoV-2/Human/USA/MN-CDC-IBX448072505355/2021	Illumina NovaSeq 6000	PAIRED	RT-PCR	VIRAL RNA	Severe acute respiratory syndrome coronavirus 2	Homo sapiens	ILLUMINA	2021-04-22	United States	North America	68	4608.31	5816	0.941076	137802248
SRR15160893	PRJNA731149	AMPLICON	SAMN20214381	SRX11468219	SARS-CoV-2/Human/USA/MN-CDC-IBX447618649848/2021	Illumina NovaSeq 6000	PAIRED	RT-PCR	VIRAL RNA	Severe acute respiratory syndrome coronavirus 2	Homo sapiens	ILLUMINA	2021-04-21	United States	North America	51	6828.08	7794	0.995987	204180160
SRR15160894	PRJNA731149	AMPLICON	SAMN20214382	SRX11468218	SARS-CoV-2/Human/USA/MN-CDC-IBX447347427449/2021	Illumina NovaSeq 6000	PAIRED	RT-PCR	VIRAL RNA	Severe acute respiratory syndrome coronavirus 2	Homo sapiens	ILLUMINA	2021-04-21	United States	North America	49	7192.95	7780	0.996689	215090849
SRR15160895	PRJNA731149	AMPLICON	SAMN20214383	SRX11468217	SARS-CoV-2/Human/USA/MN-CDC-IBX446950713978/2021	Illumina NovaSeq 6000	PAIRED	RT-PCR	VIRAL RNA	Severe acute respiratory syndrome coronavirus 2	Homo sapiens	ILLUMINA	2021-04-23	United States	North America	43	5273.42	6643	0.981507	157691050
SRR15160896	PRJNA731149	AMPLICON	SAMN20214384	SRX11468216	SARS-CoV-2/Human/USA/MN-CDC-IBX446570064450/2021	Illumina NovaSeq 6000	PAIRED	RT-PCR	VIRAL RNA	Severe acute respiratory syndrome coronavirus 2	Homo sapiens	ILLUMINA	2021-04-22	United States	North America	68	1170.83	447	0.709193	35011218
SRR15160897	PRJNA731149	AMPLICON	SAMN20214385	SRX11468215	SARS-CoV-2/Human/USA/MN-CDC-IBX446560509475/2021	Illumina NovaSeq 6000	PAIRED	RT-PCR	VIRAL RNA	Severe acute respiratory syndrome coronavirus 2	Homo sapiens	ILLUMINA	2021-04-23	United States	North America	55	5204.21	6732	0.957998	155621525
SRR15160898	PRJNA731149	AMPLICON	SAMN20214386	SRX11468214	SARS-CoV-2/Human/USA/MN-CDC-IBX446271142823/2021	Illumina NovaSeq 6000	PAIRED	RT-PCR	VIRAL RNA	Severe acute respiratory syndrome coronavirus 2	Homo sapiens	ILLUMINA	2021-04-23	United States	North America	63	5401.38	6902	0.975186	161517490
SRR15160899	PRJNA731149	AMPLICON	SAMN20214387	SRX11468213	SARS-CoV-2/Human/USA/MN-CDC-IBX444873154634/2021	Illumina NovaSeq 6000	PAIRED	RT-PCR	VIRAL RNA	Severe acute respiratory syndrome coronavirus 2	Homo sapiens	ILLUMINA	2021-04-21	United States	North America	51	6113.21	7555	0.989499	182803457
SRR15160900	PRJNA731149	AMPLICON	SAMN20214388	SRX11468100	SARS-CoV-2/Human/USA/MN-CDC-IBX444653673472/2021	Illumina NovaSeq 6000	PAIRED	RT-PCR	VIRAL RNA	Severe acute respiratory syndrome coronavirus 2	Homo sapiens	ILLUMINA	2021-04-20	United States	North America	50	6124.45	7555	0.989633	183139314
SRR15160901	PRJNA731149	AMPLICON	SAMN20213582	SRX11468211	SARS-CoV-2/Human/USA/MN-CDC-IBX971277076858/2021	Illumina NovaSeq 6000	PAIRED	RT-PCR	VIRAL RNA	Severe acute respiratory syndrome coronavirus 2	Homo sapiens	ILLUMINA	2021-04-20	United States	North America	58	5679.46	7252	0.984818	169832751
SRR15160902	PRJNA731149	AMPLICON	SAMN20213583	SRX11468210	SARS-CoV-2/Human/USA/MN-CDC-IBX969412242960/2021	Illumina NovaSeq 6000	PAIRED	RT-PCR	VIRAL RNA	Severe acute respiratory syndrome coronavirus 2	Homo sapiens	ILLUMINA	2021-04-20	United States	North America	66	2134.22	966	0.826405	63819510
SRR15160903	PRJNA731149	AMPLICON	SAMN20213584	SRX11468209	SARS-CoV-2/Human/USA/MN-CDC-IBX968306110631/2021	Illumina NovaSeq 6000	PAIRED	RT-PCR	VIRAL RNA	Severe acute respiratory syndrome coronavirus 2	Homo sapiens	ILLUMINA	2021-04-20	United States	North America	41	1906.82	742	0.743404	57019711
SRR15160904	PRJNA731149	AMPLICON	SAMN20213585	SRX11468208	SARS-CoV-2/Human/USA/MN-CDC-IBX968211431076/2021	Illumina NovaSeq 6000	PAIRED	RT-PCR	VIRAL RNA	Severe acute respiratory syndrome coronavirus 2	Homo sapiens	ILLUMINA	2021-04-25	United States	North America	50	6705.22	7660	0.994315	200506316
SRR15160905	PRJNA731149	AMPLICON	SAMN20213586	SRX11468207	SARS-CoV-2/Human/USA/MN-CDC-IBX968018479459/2021	Illumina NovaSeq 6000	PAIRED	RT-PCR	VIRAL RNA	Severe acute respiratory syndrome coronavirus 2	Homo sapiens	ILLUMINA	2021-04-26	United States	North America	63	4216.22	4614	0.934354	126077541
SRR15160906	PRJNA731149	AMPLICON	SAMN20213516	SRX11468206	SARS-CoV-2/Human/USA/NJ-CDC-IBX967244696719/2021	Illumina NovaSeq 6000	PAIRED	RT-PCR	VIRAL RNA	Severe acute respiratory syndrome coronavirus 2	Homo sapiens	ILLUMINA	2021-04-26	United States	North America	73	4780.83	5823	0.957462	142961113
SRR15160907	PRJNA731149	AMPLICON	SAMN20213587	SRX11468205	SARS-CoV-2/Human/USA/MN-CDC-IBX966498237495/2021	Illumina NovaSeq 6000	PAIRED	RT-PCR	VIRAL RNA	Severe acute respiratory syndrome coronavirus 2	Homo sapiens	ILLUMINA	2021-04-26	United States	North America	51	4486.28	5031	0.974049	134153084
SRR15160908	PRJNA731149	AMPLICON	SAMN20213588	SRX11468204	SARS-CoV-2/Human/USA/MN-CDC-IBX965947152331/2021	Illumina NovaSeq 6000	PAIRED	RT-PCR	VIRAL RNA	Severe acute respiratory syndrome coronavirus 2	Homo sapiens	ILLUMINA	2021-04-21	United States	North America	46	6956.44	7796	0.995251	208018399
SRR15160909	PRJNA731149	AMPLICON	SAMN20213589	SRX11468203	SARS-CoV-2/Human/USA/MN-CDC-IBX965853044540/2021	Illumina NovaSeq 6000	PAIRED	RT-PCR	VIRAL RNA	Severe acute respiratory syndrome coronavirus 2	Homo sapiens	ILLUMINA	2021-04-23	United States	North America	77	3054.33	2112	0.890145	91333660
SRR15160910	PRJNA731149	AMPLICON	SAMN20213590	SRX11468202	SARS-CoV-2/Human/USA/MN-CDC-IBX965001774124/2021	Illumina NovaSeq 6000	PAIRED	RT-PCR	VIRAL RNA	Severe acute respiratory syndrome coronavirus 2	Homo sapiens	ILLUMINA	2021-04-21	United States	North America	73	2898.82	1892	0.866635	86683503
SRR15160911	PRJNA731149	AMPLICON	SAMN20213591	SRX11468201	SARS-CoV-2/Human/USA/MN-CDC-IBX964961257868/2021	Illumina NovaSeq 6000	PAIRED	RT-PCR	VIRAL RNA	Severe acute respiratory syndrome coronavirus 2	Homo sapiens	ILLUMINA	2021-04-21	United States	North America	59	5815.42	7369	0.977828	173898506
SRR15160912	PRJNA731149	AMPLICON	SAMN20213592	SRX11468200	SARS-CoV-2/Human/USA/MN-CDC-IBX962513723847/2021	Illumina NovaSeq 6000	PAIRED	RT-PCR	VIRAL RNA	Severe acute respiratory syndrome coronavirus 2	Homo sapiens	ILLUMINA	2021-04-21	United States	North America	43	7122.65	7843	0.987694	212988457
SRR15160913	PRJNA731149	AMPLICON	SAMN20213593	SRX11468199	SARS-CoV-2/Human/USA/MN-CDC-IBX961985103984/2021	Illumina NovaSeq 6000	PAIRED	RT-PCR	VIRAL RNA	Severe acute respiratory syndrome coronavirus 2	Homo sapiens	ILLUMINA	2021-04-22	United States	North America	56	4033.39	4162	0.923519	120610385
SRR15160914	PRJNA731149	AMPLICON	SAMN20213594	SRX11468198	SARS-CoV-2/Human/USA/MN-CDC-IBX961556637909/2021	Illumina NovaSeq 6000	PAIRED	RT-PCR	VIRAL RNA	Severe acute respiratory syndrome coronavirus 2	Homo sapiens	ILLUMINA	2021-04-22	United States	North America	73	3846.52	3492	0.917734	115022433
SRR15160915	PRJNA731149	AMPLICON	SAMN20213595	SRX11468197	SARS-CoV-2/Human/USA/MN-CDC-IBX961207984365/2021	Illumina NovaSeq 6000	PAIRED	RT-PCR	VIRAL RNA	Severe acute respiratory syndrome coronavirus 2	Homo sapiens	ILLUMINA	2021-04-26	United States	North America	64	3694.84	3279	0.965455	110486680
SRR15160916	PRJNA731149	AMPLICON	SAMN20213596	SRX11468196	SARS-CoV-2/Human/USA/MN-CDC-IBX961165817052/2021	Illumina NovaSeq 6000	PAIRED	RT-PCR	VIRAL RNA	Severe acute respiratory syndrome coronavirus 2	Homo sapiens	ILLUMINA	2021-04-24	United States	North America	40	6887.43	7794	0.987794	205954735
SRR15160917	PRJNA731149	AMPLICON	SAMN20213597	SRX11468195	SARS-CoV-2/Human/USA/MN-CDC-IBX960919694714/2021	Illumina NovaSeq 6000	PAIRED	RT-PCR	VIRAL RNA	Severe acute respiratory syndrome coronavirus 2	Homo sapiens	ILLUMINA	2021-04-22	United States	North America	62	4588.38	5471	0.934455	137206360
SRR15160918	PRJNA731149	AMPLICON	SAMN20213598	SRX11468194	SARS-CoV-2/Human/USA/MN-CDC-IBX960881436437/2021	Illumina NovaSeq 6000	PAIRED	RT-PCR	VIRAL RNA	Severe acute respiratory syndrome coronavirus 2	Homo sapiens	ILLUMINA	2021-04-25	United States	North America	37	6847.45	7478	0.995954	204759429
SRR15160919	PRJNA731149	AMPLICON	SAMN20213599	SRX11468193	SARS-CoV-2/Human/USA/MN-CDC-IBX960516898199/2021	Illumina NovaSeq 6000	PAIRED	RT-PCR	VIRAL RNA	Severe acute respiratory syndrome coronavirus 2	Homo sapiens	ILLUMINA	2021-04-20	United States	North America	59	1285.29	325	0.646524	38434069
SRR15160920	PRJNA731149	AMPLICON	SAMN20213600	SRX11468192	SARS-CoV-2/Human/USA/MN-CDC-IBX959903761517/2021	Illumina NovaSeq 6000	PAIRED	RT-PCR	VIRAL RNA	Severe acute respiratory syndrome coronavirus 2	Homo sapiens	ILLUMINA	2021-04-20	United States	North America	53	6965.82	7815	0.996923	208299029
SRR15160921	PRJNA731149	AMPLICON	SAMN20213601	SRX11468191	SARS-CoV-2/Human/USA/MN-CDC-IBX959511241005/2021	Illumina NovaSeq 6000	PAIRED	RT-PCR	VIRAL RNA	Severe acute respiratory syndrome coronavirus 2	Homo sapiens	ILLUMINA	2021-04-25	United States	North America	63	5057.63	6294	0.956961	151238427
SRR15160922	PRJNA731149	AMPLICON	SAMN20213602	SRX11468190	SARS-CoV-2/Human/USA/MN-CDC-IBX958021347054/2021	Illumina NovaSeq 6000	PAIRED	RT-PCR	VIRAL RNA	Severe acute respiratory syndrome coronavirus 2	Homo sapiens	ILLUMINA	2021-04-26	United States	North America	59	4229.64	4631	0.927499	126478964
SRR15160923	PRJNA731149	AMPLICON	SAMN20213603	SRX11468189	SARS-CoV-2/Human/USA/MN-CDC-IBX957764687016/2021	Illumina NovaSeq 6000	PAIRED	RT-PCR	VIRAL RNA	Severe acute respiratory syndrome coronavirus 2	Homo sapiens	ILLUMINA	2021-04-21	United States	North America	52	5892.27	7306	0.987125	176196530
SRR15160924	PRJNA731149	AMPLICON	SAMN20213604	SRX11468188	SARS-CoV-2/Human/USA/MN-CDC-IBX957457936677/2021	Illumina NovaSeq 6000	PAIRED	RT-PCR	VIRAL RNA	Severe acute respiratory syndrome coronavirus 2	Homo sapiens	ILLUMINA	2021-04-24	United States	North America	40	7087.95	7847	0.99689	211951094
SRR15160925	PRJNA731149	AMPLICON	SAMN20213605	SRX11468187	SARS-CoV-2/Human/USA/MN-CDC-IBX957225879249/2021	Illumina NovaSeq 6000	PAIRED	RT-PCR	VIRAL RNA	Severe acute respiratory syndrome coronavirus 2	Homo sapiens	ILLUMINA	2021-04-20	United States	North America	45	6177.07	7573	0.995786	184712942
SRR15160926	PRJNA731149	AMPLICON	SAMN20213606	SRX11468186	SARS-CoV-2/Human/USA/MN-CDC-IBX955573823287/2021	Illumina NovaSeq 6000	PAIRED	RT-PCR	VIRAL RNA	Severe acute respiratory syndrome coronavirus 2	Homo sapiens	ILLUMINA	2021-04-20	United States	North America	51	7465.53	7874	0.996857	223241602
SRR15160927	PRJNA731149	AMPLICON	SAMN20213607	SRX11468185	SARS-CoV-2/Human/USA/MN-CDC-IBX955437145924/2021	Illumina NovaSeq 6000	PAIRED	RT-PCR	VIRAL RNA	Severe acute respiratory syndrome coronavirus 2	Homo sapiens	ILLUMINA	2021-04-26	United States	North America	50	5489.2	6363	0.988463	164143464
SRR15160928	PRJNA731149	AMPLICON	SAMN20213608	SRX11468016	SARS-CoV-2/Human/USA/MN-CDC-IBX955238452101/2021	Illumina NovaSeq 6000	PAIRED	RT-PCR	VIRAL RNA	Severe acute respiratory syndrome coronavirus 2	Homo sapiens	ILLUMINA	2021-04-21	United States	North America	54	4975.39	6139	0.961141	148779015
SRR15160929	PRJNA731149	AMPLICON	SAMN20213908	SRX11468183	SARS-CoV-2/Human/USA/MN-CDC-IBX756995846869/2021	Illumina NovaSeq 6000	PAIRED	RT-PCR	VIRAL RNA	Severe acute respiratory syndrome coronavirus 2	Homo sapiens	ILLUMINA	2021-04-22	United States	North America	40	6781.45	7817	0.989968	202785740
SRR15160930	PRJNA731149	AMPLICON	SAMN20213520	SRX11468182	SARS-CoV-2/Human/USA/NJ-CDC-IBX756311152827/2021	Illumina NovaSeq 6000	PAIRED	RT-PCR	VIRAL RNA	Severe acute respiratory syndrome coronavirus 2	Homo sapiens	ILLUMINA	2021-04-28	United States	North America	53	4328.5	4709	0.96997	129435279
SRR15160931	PRJNA731149	AMPLICON	SAMN20213909	SRX11468181	SARS-CoV-2/Human/USA/MN-CDC-IBX755274507142/2021	Illumina NovaSeq 6000	PAIRED	RT-PCR	VIRAL RNA	Severe acute respiratory syndrome coronavirus 2	Homo sapiens	ILLUMINA	2021-04-23	United States	North America	48	6601.32	7626	0.989667	197399338
SRR15160932	PRJNA731149	AMPLICON	SAMN20213910	SRX11468180	SARS-CoV-2/Human/USA/MN-CDC-IBX754665674267/2021	Illumina NovaSeq 6000	PAIRED	RT-PCR	VIRAL RNA	Severe acute respiratory syndrome coronavirus 2	Homo sapiens	ILLUMINA	2021-04-25	United States	North America	47	6539.01	7283	0.996221	195535959
SRR15160933	PRJNA731149	AMPLICON	SAMN20213911	SRX11468179	SARS-CoV-2/Human/USA/MN-CDC-IBX754027706477/2021	Illumina NovaSeq 6000	PAIRED	RT-PCR	VIRAL RNA	Severe acute respiratory syndrome coronavirus 2	Homo sapiens	ILLUMINA	2021-04-26	United States	North America	51	4451.06	4988	0.966358	133099911
SRR15160934	PRJNA731149	AMPLICON	SAMN20213912	SRX11468178	SARS-CoV-2/Human/USA/MN-CDC-IBX753371021969/2021	Illumina NovaSeq 6000	PAIRED	RT-PCR	VIRAL RNA	Severe acute respiratory syndrome coronavirus 2	Homo sapiens	ILLUMINA	2021-04-20	United States	North America	48	7444.17	7867	0.998161	222603054
SRR15160935	PRJNA731149	AMPLICON	SAMN20213913	SRX11468177	SARS-CoV-2/Human/USA/MN-CDC-IBX752983464909/2021	Illumina NovaSeq 6000	PAIRED	RT-PCR	VIRAL RNA	Severe acute respiratory syndrome coronavirus 2	Homo sapiens	ILLUMINA	2021-04-22	United States	North America	63	2064.32	881	0.818012	61729502
SRR15160936	PRJNA731149	AMPLICON	SAMN20213914	SRX11468176	SARS-CoV-2/Human/USA/MN-CDC-IBX750876061376/2021	Illumina NovaSeq 6000	PAIRED	RT-PCR	VIRAL RNA	Severe acute respiratory syndrome coronavirus 2	Homo sapiens	ILLUMINA	2021-04-22	United States	North America	55	4187.2	4583	0.94121	125209943
SRR15160937	PRJNA731149	AMPLICON	SAMN20213915	SRX11468175	SARS-CoV-2/Human/USA/MN-CDC-IBX750177442162/2021	Illumina NovaSeq 6000	PAIRED	RT-PCR	VIRAL RNA	Severe acute respiratory syndrome coronavirus 2	Homo sapiens	ILLUMINA	2021-04-25	United States	North America	60	4829.88	5644	0.952212	144427865
SRR15160938	PRJNA731149	AMPLICON	SAMN20213916	SRX11468174	SARS-CoV-2/Human/USA/MN-CDC-IBX749737342575/2021	Illumina NovaSeq 6000	PAIRED	RT-PCR	VIRAL RNA	Severe acute respiratory syndrome coronavirus 2	Homo sapiens	ILLUMINA	2021-04-21	United States	North America	78	1908.51	931	0.801124	57070241
SRR15160939	PRJNA731149	AMPLICON	SAMN20213917	SRX11468173	SARS-CoV-2/Human/USA/MN-CDC-IBX747800485760/2021	Illumina NovaSeq 6000	PAIRED	RT-PCR	VIRAL RNA	Severe acute respiratory syndrome coronavirus 2	Homo sapiens	ILLUMINA	2021-04-20	United States	North America	60	2457.81	1620	0.845233	73495883
SRR15160940	PRJNA731149	AMPLICON	SAMN20213918	SRX11468172	SARS-CoV-2/Human/USA/MN-CDC-IBX747261153165/2021	Illumina NovaSeq 6000	PAIRED	RT-PCR	VIRAL RNA	Severe acute respiratory syndrome coronavirus 2	Homo sapiens	ILLUMINA	2021-04-25	United States	North America	51	6178.27	7342	0.991573	184748914
SRR15160941	PRJNA731149	AMPLICON	SAMN20213919	SRX11468171	SARS-CoV-2/Human/USA/MN-CDC-IBX747140696955/2021	Illumina NovaSeq 6000	PAIRED	RT-PCR	VIRAL RNA	Severe acute respiratory syndrome coronavirus 2	Homo sapiens	ILLUMINA	2021-04-20	United States	North America	43	4779.79	5680	0.951476	142930188
SRR15160942	PRJNA731149	AMPLICON	SAMN20213920	SRX11468170	SARS-CoV-2/Human/USA/MN-CDC-IBX746897920949/2021	Illumina NovaSeq 6000	PAIRED	RT-PCR	VIRAL RNA	Severe acute respiratory syndrome coronavirus 2	Homo sapiens	ILLUMINA	2021-04-20	United States	North America	68	4015.2	3966	0.924757	120066486
SRR15160943	PRJNA731149	AMPLICON	SAMN20213921	SRX11468169	SARS-CoV-2/Human/USA/MN-CDC-IBX746847012355/2021	Illumina NovaSeq 6000	PAIRED	RT-PCR	VIRAL RNA	Severe acute respiratory syndrome coronavirus 2	Homo sapiens	ILLUMINA	2021-04-23	United States	North America	31	7287.82	7869	0.995954	217927593
SRR15160944	PRJNA731149	AMPLICON	SAMN20213922	SRX11468168	SARS-CoV-2/Human/USA/MN-CDC-IBX744199858530/2021	Illumina NovaSeq 6000	PAIRED	RT-PCR	VIRAL RNA	Severe acute respiratory syndrome coronavirus 2	Homo sapiens	ILLUMINA	2021-04-24	United States	North America	43	6152.48	7588	0.984784	183977594
SRR15160945	PRJNA731149	AMPLICON	SAMN20213923	SRX11468167	SARS-CoV-2/Human/USA/MN-CDC-IBX743089784722/2021	Illumina NovaSeq 6000	PAIRED	RT-PCR	VIRAL RNA	Severe acute respiratory syndrome coronavirus 2	Homo sapiens	ILLUMINA	2021-04-25	United States	North America	52	6185.84	7323	0.973648	184975166
SRR15160946	PRJNA731149	AMPLICON	SAMN20213924	SRX11468166	SARS-CoV-2/Human/USA/MN-CDC-IBX742949941529/2021	Illumina NovaSeq 6000	PAIRED	RT-PCR	VIRAL RNA	Severe acute respiratory syndrome coronavirus 2	Homo sapiens	ILLUMINA	2021-04-22	United States	North America	78	3958.38	3659	0.920844	118367454
SRR15160947	PRJNA731149	AMPLICON	SAMN20213925	SRX11468165	SARS-CoV-2/Human/USA/MN-CDC-IBX740150007404/2021	Illumina NovaSeq 6000	PAIRED	RT-PCR	VIRAL RNA	Severe acute respiratory syndrome coronavirus 2	Homo sapiens	ILLUMINA	2021-04-21	United States	North America	63	6611.28	7770	0.97211	197697047
SRR15160948	PRJNA731149	AMPLICON	SAMN20213926	SRX11468164	SARS-CoV-2/Human/USA/MN-CDC-IBX739782006187/2021	Illumina NovaSeq 6000	PAIRED	RT-PCR	VIRAL RNA	Severe acute respiratory syndrome coronavirus 2	Homo sapiens	ILLUMINA	2021-04-21	United States	North America	52	5156.15	6577	0.95375	154184396
SRR15160949	PRJNA731149	AMPLICON	SAMN20213927	SRX11468163	SARS-CoV-2/Human/USA/MN-CDC-IBX738541664290/2021	Illumina NovaSeq 6000	PAIRED	RT-PCR	VIRAL RNA	Severe acute respiratory syndrome coronavirus 2	Homo sapiens	ILLUMINA	2021-04-20	United States	North America	58	2514.03	1437	0.832325	75176942
SRR15160950	PRJNA731149	AMPLICON	SAMN20213928	SRX11468162	SARS-CoV-2/Human/USA/MN-CDC-IBX738509144854/2021	Illumina NovaSeq 6000	PAIRED	RT-PCR	VIRAL RNA	Severe acute respiratory syndrome coronavirus 2	Homo sapiens	ILLUMINA	2021-04-20	United States	North America	53	4025.42	4074	0.931345	120372175
SRR15160951	PRJNA731149	AMPLICON	SAMN20213929	SRX11468161	SARS-CoV-2/Human/USA/MN-CDC-IBX736995598491/2021	Illumina NovaSeq 6000	PAIRED	RT-PCR	VIRAL RNA	Severe acute respiratory syndrome coronavirus 2	Homo sapiens	ILLUMINA	2021-04-22	United States	North America	52	4809.6	5949	0.959034	143821595
SRR15160952	PRJNA731149	AMPLICON	SAMN20213930	SRX11468160	SARS-CoV-2/Human/USA/MN-CDC-IBX736870154782/2021	Illumina NovaSeq 6000	PAIRED	RT-PCR	VIRAL RNA	Severe acute respiratory syndrome coronavirus 2	Homo sapiens	ILLUMINA	2021-04-23	United States	North America	73	3659.8	2930	0.920342	109438856
SRR15160953	PRJNA731149	AMPLICON	SAMN20213931	SRX11468159	SARS-CoV-2/Human/USA/MN-CDC-IBX735826001366/2021	Illumina NovaSeq 6000	PAIRED	RT-PCR	VIRAL RNA	Severe acute respiratory syndrome coronavirus 2	Homo sapiens	ILLUMINA	2021-04-22	United States	North America	48	5437.53	7101	0.973314	162598342
SRR15160954	PRJNA731149	AMPLICON	SAMN20213932	SRX11468158	SARS-CoV-2/Human/USA/MN-CDC-IBX733244982445/2021	Illumina NovaSeq 6000	PAIRED	RT-PCR	VIRAL RNA	Severe acute respiratory syndrome coronavirus 2	Homo sapiens	ILLUMINA	2021-04-20	United States	North America	50	6717.36	7773	0.994315	200869138
SRR15160955	PRJNA731149	AMPLICON	SAMN20213933	SRX11468157	SARS-CoV-2/Human/USA/MN-CDC-IBX732961472487/2021	Illumina NovaSeq 6000	PAIRED	RT-PCR	VIRAL RNA	Severe acute respiratory syndrome coronavirus 2	Homo sapiens	ILLUMINA	2021-04-24	United States	North America	55	6917.37	7830	0.984784	206850210
SRR15160956	PRJNA731149	AMPLICON	SAMN20213934	SRX11468128	SARS-CoV-2/Human/USA/MN-CDC-IBX732727939414/2021	Illumina NovaSeq 6000	PAIRED	RT-PCR	VIRAL RNA	Severe acute respiratory syndrome coronavirus 2	Homo sapiens	ILLUMINA	2021-04-22	United States	North America	47	6202.12	7464	0.995786	185462027
SRR15160957	PRJNA731149	AMPLICON	SAMN20235739	SRX11468155	SARS-CoV-2/Human/USA/MN-CDC-IBX232053539953/2021	Illumina NovaSeq 6000	PAIRED	RT-PCR	VIRAL RNA	Severe acute respiratory syndrome coronavirus 2	Homo sapiens	ILLUMINA	2021-04-26	United States	North America	47	6144.64	6776	0.991606	183743177
SRR15160958	PRJNA731149	AMPLICON	SAMN20235740	SRX11468154	SARS-CoV-2/Human/USA/MN-CDC-IBX232035328529/2021	Illumina NovaSeq 6000	PAIRED	RT-PCR	VIRAL RNA	Severe acute respiratory syndrome coronavirus 2	Homo sapiens	ILLUMINA	2021-04-26	United States	North America	48	5834.78	6582	0.987493	174477355
SRR15160959	PRJNA731149	AMPLICON	SAMN20235741	SRX11468153	SARS-CoV-2/Human/USA/MN-CDC-IBX231361839239/2021	Illumina NovaSeq 6000	PAIRED	RT-PCR	VIRAL RNA	Severe acute respiratory syndrome coronavirus 2	Homo sapiens	ILLUMINA	2021-04-23	United States	North America	42	5723.6	7149	0.989733	171152734
SRR15160960	PRJNA731149	AMPLICON	SAMN20235742	SRX11468152	SARS-CoV-2/Human/USA/MN-CDC-IBX230242726538/2021	Illumina NovaSeq 6000	PAIRED	RT-PCR	VIRAL RNA	Severe acute respiratory syndrome coronavirus 2	Homo sapiens	ILLUMINA	2021-04-24	United States	North America	51	7269.64	7839	0.99689	217384123
SRR15160961	PRJNA731149	AMPLICON	SAMN20235743	SRX11468151	SARS-CoV-2/Human/USA/MN-CDC-IBX229776449625/2021	Illumina NovaSeq 6000	PAIRED	RT-PCR	VIRAL RNA	Severe acute respiratory syndrome coronavirus 2	Homo sapiens	ILLUMINA	2021-04-21	United States	North America	59	4342.26	4923	0.954185	129846552
SRR15160962	PRJNA731149	AMPLICON	SAMN20235744	SRX11468150	SARS-CoV-2/Human/USA/MN-CDC-IBX229329284416/2021	Illumina NovaSeq 6000	PAIRED	RT-PCR	VIRAL RNA	Severe acute respiratory syndrome coronavirus 2	Homo sapiens	ILLUMINA	2021-04-20	United States	North America	78	3831.3	3610	0.896331	114567437
SRR15160963	PRJNA731149	AMPLICON	SAMN20235745	SRX11468149	SARS-CoV-2/Human/USA/MN-CDC-IBX229127041559/2021	Illumina NovaSeq 6000	PAIRED	RT-PCR	VIRAL RNA	Severe acute respiratory syndrome coronavirus 2	Homo sapiens	ILLUMINA	2021-04-21	United States	North America	57	5769.96	7265	0.98241	172539135
SRR15160964	PRJNA731149	AMPLICON	SAMN20235746	SRX11468148	SARS-CoV-2/Human/USA/MN-CDC-IBX228622738706/2021	Illumina NovaSeq 6000	PAIRED	RT-PCR	VIRAL RNA	Severe acute respiratory syndrome coronavirus 2	Homo sapiens	ILLUMINA	2021-04-20	United States	North America	52	5970.68	7557	0.985854	178541316
SRR15160965	PRJNA731149	AMPLICON	SAMN20235747	SRX11468147	SARS-CoV-2/Human/USA/MN-CDC-IBX228374482421/2021	Illumina NovaSeq 6000	PAIRED	RT-PCR	VIRAL RNA	Severe acute respiratory syndrome coronavirus 2	Homo sapiens	ILLUMINA	2021-04-20	United States	North America	41	4521.9	5113	0.941344	135218361
SRR15160966	PRJNA731149	AMPLICON	SAMN20235748	SRX11468146	SARS-CoV-2/Human/USA/MN-CDC-IBX227663342317/2021	Illumina NovaSeq 6000	PAIRED	RT-PCR	VIRAL RNA	Severe acute respiratory syndrome coronavirus 2	Homo sapiens	ILLUMINA	2021-04-26	United States	North America	69	4697.14	5563	0.958499	140458648
SRR15160967	PRJNA731149	AMPLICON	SAMN20235749	SRX11468145	SARS-CoV-2/Human/USA/MN-CDC-IBX227511701271/2021	Illumina NovaSeq 6000	PAIRED	RT-PCR	VIRAL RNA	Severe acute respiratory syndrome coronavirus 2	Homo sapiens	ILLUMINA	2021-04-26	United States	North America	51	5753.11	6549	0.984951	172035255
SRR15160968	PRJNA731149	AMPLICON	SAMN20235750	SRX11468144	SARS-CoV-2/Human/USA/MN-CDC-IBX227399251663/2021	Illumina NovaSeq 6000	PAIRED	RT-PCR	VIRAL RNA	Severe acute respiratory syndrome coronavirus 2	Homo sapiens	ILLUMINA	2021-04-21	United States	North America	49	6121.06	7552	0.973013	183037963
SRR15160969	PRJNA731149	AMPLICON	SAMN20235751	SRX11468143	SARS-CoV-2/Human/USA/MN-CDC-IBX227399228023/2021	Illumina NovaSeq 6000	PAIRED	RT-PCR	VIRAL RNA	Severe acute respiratory syndrome coronavirus 2	Homo sapiens	ILLUMINA	2021-04-23	United States	North America	32	7223.75	7866	0.997057	216011807
SRR15160970	PRJNA731149	AMPLICON	SAMN20235752	SRX11468142	SARS-CoV-2/Human/USA/MN-CDC-IBX225723502032/2021	Illumina NovaSeq 6000	PAIRED	RT-PCR	VIRAL RNA	Severe acute respiratory syndrome coronavirus 2	Homo sapiens	ILLUMINA	2021-04-23	United States	North America	78	3944.46	4005	0.936026	117951300
SRR15160971	PRJNA731149	AMPLICON	SAMN20235753	SRX11468141	SARS-CoV-2/Human/USA/MN-CDC-IBX225459461550/2021	Illumina NovaSeq 6000	PAIRED	RT-PCR	VIRAL RNA	Severe acute respiratory syndrome coronavirus 2	Homo sapiens	ILLUMINA	2021-04-21	United States	North America	40	6224.23	7422	0.99699	186123286
SRR15160972	PRJNA731149	AMPLICON	SAMN20235754	SRX11468140	SARS-CoV-2/Human/USA/MN-CDC-IBX223790097631/2021	Illumina NovaSeq 6000	PAIRED	RT-PCR	VIRAL RNA	Severe acute respiratory syndrome coronavirus 2	Homo sapiens	ILLUMINA	2021-04-23	United States	North America	50	6560.45	7640	0.989299	196177243
SRR15160973	PRJNA731149	AMPLICON	SAMN20235755	SRX11468139	SARS-CoV-2/Human/USA/MN-CDC-IBX223188209795/2021	Illumina NovaSeq 6000	PAIRED	RT-PCR	VIRAL RNA	Severe acute respiratory syndrome coronavirus 2	Homo sapiens	ILLUMINA	2021-04-26	United States	North America	83	4591.22	5104	0.96094	137291267
SRR15160974	PRJNA731149	AMPLICON	SAMN20235756	SRX11468138	SARS-CoV-2/Human/USA/MN-CDC-IBX222846488650/2021	Illumina NovaSeq 6000	PAIRED	RT-PCR	VIRAL RNA	Severe acute respiratory syndrome coronavirus 2	Homo sapiens	ILLUMINA	2021-04-26	United States	North America	54	5599.95	6252	0.987727	167455224
SRR15160975	PRJNA731149	AMPLICON	SAMN20235757	SRX11468137	SARS-CoV-2/Human/USA/MN-CDC-IBX222594191270/2021	Illumina NovaSeq 6000	PAIRED	RT-PCR	VIRAL RNA	Severe acute respiratory syndrome coronavirus 2	Homo sapiens	ILLUMINA	2021-04-25	United States	North America	59	5536.53	6998	0.961576	165558853
SRR15160976	PRJNA731149	AMPLICON	SAMN20235758	SRX11468136	SARS-CoV-2/Human/USA/MN-CDC-IBX222122158390/2021	Illumina NovaSeq 6000	PAIRED	RT-PCR	VIRAL RNA	Severe acute respiratory syndrome coronavirus 2	Homo sapiens	ILLUMINA	2021-04-26	United States	North America	48	5051.21	5922	0.974518	151046471
SRR15160977	PRJNA731149	AMPLICON	SAMN20235759	SRX11468135	SARS-CoV-2/Human/USA/MN-CDC-IBX221381334985/2021	Illumina NovaSeq 6000	PAIRED	RT-PCR	VIRAL RNA	Severe acute respiratory syndrome coronavirus 2	Homo sapiens	ILLUMINA	2021-04-22	United States	North America	57	3814.07	3409	0.90526	114052102
SRR15160978	PRJNA731149	AMPLICON	SAMN20236397	SRX11468134	SARS-CoV-2/Human/USA/CO-CDC-IBX221037085512/2021	Illumina NovaSeq 6000	PAIRED	RT-PCR	VIRAL RNA	Severe acute respiratory syndrome coronavirus 2	Homo sapiens	ILLUMINA	2021-04-27	United States	North America	48	6925.37	7676	0.995786	207089403
SRR15160979	PRJNA731149	AMPLICON	SAMN20235760	SRX11468133	SARS-CoV-2/Human/USA/MN-CDC-IBX221022023958/2021	Illumina NovaSeq 6000	PAIRED	RT-PCR	VIRAL RNA	Severe acute respiratory syndrome coronavirus 2	Homo sapiens	ILLUMINA	2021-04-20	United States	North America	67	4182.07	4358	0.923152	125056438
SRR15160980	PRJNA731149	AMPLICON	SAMN20213513	SRX11468132	SARS-CoV-2/Human/USA/NM-CDC-IBX221018604069/2021	Illumina NovaSeq 6000	PAIRED	RT-PCR	VIRAL RNA	Severe acute respiratory syndrome coronavirus 2	Homo sapiens	ILLUMINA	2021-04-22	United States	North America	47	6878.63	7786	0.996288	205691712
SRR15160981	PRJNA731149	AMPLICON	SAMN20235761	SRX11468131	SARS-CoV-2/Human/USA/MN-CDC-IBX220682780876/2021	Illumina NovaSeq 6000	PAIRED	RT-PCR	VIRAL RNA	Severe acute respiratory syndrome coronavirus 2	Homo sapiens	ILLUMINA	2021-04-24	United States	North America	58	5753.06	7293	0.967729	172033812
SRR15160982	PRJNA731149	AMPLICON	SAMN20235762	SRX11468130	SARS-CoV-2/Human/USA/MN-CDC-IBX219919612353/2021	Illumina NovaSeq 6000	PAIRED	RT-PCR	VIRAL RNA	Severe acute respiratory syndrome coronavirus 2	Homo sapiens	ILLUMINA	2021-04-20	United States	North America	53	4884.37	6100	0.940842	146057172
SRR15160983	PRJNA731149	AMPLICON	SAMN20235763	SRX11468129	SARS-CoV-2/Human/USA/MN-CDC-IBX219917659219/2021	Illumina NovaSeq 6000	PAIRED	RT-PCR	VIRAL RNA	Severe acute respiratory syndrome coronavirus 2	Homo sapiens	ILLUMINA	2021-04-24	United States	North America	50	6883.37	7812	0.997458	205833437
SRR15160984	PRJNA731149	AMPLICON	SAMN20213486	SRX11468072	SARS-CoV-2/Human/USA/WI-CDC-IBX219564011066/2021	Illumina NovaSeq 6000	PAIRED	RT-PCR	VIRAL RNA	Severe acute respiratory syndrome coronavirus 2	Homo sapiens	ILLUMINA	2021-04-23	United States	North America	62	4968.25	6329	0.950607	148565556
SRR15160985	PRJNA731149	AMPLICON	SAMN20213935	SRX11468127	SARS-CoV-2/Human/USA/MN-CDC-IBX732523758617/2021	Illumina NovaSeq 6000	PAIRED	RT-PCR	VIRAL RNA	Severe acute respiratory syndrome coronavirus 2	Homo sapiens	ILLUMINA	2021-04-26	United States	North America	47	5975.23	6895	0.98776	178677216
SRR15160986	PRJNA731149	AMPLICON	SAMN20213936	SRX11468126	SARS-CoV-2/Human/USA/MN-CDC-IBX730601254345/2021	Illumina NovaSeq 6000	PAIRED	RT-PCR	VIRAL RNA	Severe acute respiratory syndrome coronavirus 2	Homo sapiens	ILLUMINA	2021-04-23	United States	North America	60	4793.4	5774	0.952881	143337151
SRR15160987	PRJNA731149	AMPLICON	SAMN20213937	SRX11468125	SARS-CoV-2/Human/USA/MN-CDC-IBX730590228786/2021	Illumina NovaSeq 6000	PAIRED	RT-PCR	VIRAL RNA	Severe acute respiratory syndrome coronavirus 2	Homo sapiens	ILLUMINA	2021-04-21	United States	North America	47	6875.59	7747	0.992476	205600716
SRR15160988	PRJNA731149	AMPLICON	SAMN20213938	SRX11468124	SARS-CoV-2/Human/USA/MN-CDC-IBX730269385142/2021	Illumina NovaSeq 6000	PAIRED	RT-PCR	VIRAL RNA	Severe acute respiratory syndrome coronavirus 2	Homo sapiens	ILLUMINA	2021-04-25	United States	North America	89	5621.72	7081	0.976022	168106168
SRR15160989	PRJNA731149	AMPLICON	SAMN20213939	SRX11468123	SARS-CoV-2/Human/USA/MN-CDC-IBX730204966755/2021	Illumina NovaSeq 6000	PAIRED	RT-PCR	VIRAL RNA	Severe acute respiratory syndrome coronavirus 2	Homo sapiens	ILLUMINA	2021-04-21	United States	North America	53	4609.28	5450	0.941611	137831182
SRR15160990	PRJNA731149	AMPLICON	SAMN20213940	SRX11468122	SARS-CoV-2/Human/USA/MN-CDC-IBX728621031514/2021	Illumina NovaSeq 6000	PAIRED	RT-PCR	VIRAL RNA	Severe acute respiratory syndrome coronavirus 2	Homo sapiens	ILLUMINA	2021-04-25	United States	North America	49	7114.31	7724	0.997258	212739063
SRR15160991	PRJNA731149	AMPLICON	SAMN20213496	SRX11468121	SARS-CoV-2/Human/USA/PA-CDC-IBX728466141634/2021	Illumina NovaSeq 6000	PAIRED	RT-PCR	VIRAL RNA	Severe acute respiratory syndrome coronavirus 2	Homo sapiens	ILLUMINA	2021-04-27	United States	North America	47	6669.15	7593	0.986423	199427575
SRR15160992	PRJNA731149	AMPLICON	SAMN20213941	SRX11468120	SARS-CoV-2/Human/USA/MN-CDC-IBX727843120462/2021	Illumina NovaSeq 6000	PAIRED	RT-PCR	VIRAL RNA	Severe acute respiratory syndrome coronavirus 2	Homo sapiens	ILLUMINA	2021-04-20	United States	North America	46	7159.57	7833	0.996923	214092607
SRR15160993	PRJNA731149	AMPLICON	SAMN20213942	SRX11468119	SARS-CoV-2/Human/USA/MN-CDC-IBX727810303267/2021	Illumina NovaSeq 6000	PAIRED	RT-PCR	VIRAL RNA	Severe acute respiratory syndrome coronavirus 2	Homo sapiens	ILLUMINA	2021-04-23	United States	North America	50	6877.79	7765	0.994984	205666452
SRR15160994	PRJNA731149	AMPLICON	SAMN20213943	SRX11468118	SARS-CoV-2/Human/USA/MN-CDC-IBX727607158542/2021	Illumina NovaSeq 6000	PAIRED	RT-PCR	VIRAL RNA	Severe acute respiratory syndrome coronavirus 2	Homo sapiens	ILLUMINA	2021-04-25	United States	North America	49	7222.43	7889	0.995786	215972451
SRR15160995	PRJNA731149	AMPLICON	SAMN20213944	SRX11468117	SARS-CoV-2/Human/USA/MN-CDC-IBX727010630932/2021	Illumina NovaSeq 6000	PAIRED	RT-PCR	VIRAL RNA	Severe acute respiratory syndrome coronavirus 2	Homo sapiens	ILLUMINA	2021-04-26	United States	North America	34	5467.43	6259	0.988563	163492560
SRR15160996	PRJNA731149	AMPLICON	SAMN20213945	SRX11468116	SARS-CoV-2/Human/USA/MN-CDC-IBX726908560258/2021	Illumina NovaSeq 6000	PAIRED	RT-PCR	VIRAL RNA	Severe acute respiratory syndrome coronavirus 2	Homo sapiens	ILLUMINA	2021-04-26	United States	North America	59	3721.08	3743	0.933385	111271396
SRR15160997	PRJNA731149	AMPLICON	SAMN20213946	SRX11468115	SARS-CoV-2/Human/USA/MN-CDC-IBX725866447427/2021	Illumina NovaSeq 6000	PAIRED	RT-PCR	VIRAL RNA	Severe acute respiratory syndrome coronavirus 2	Homo sapiens	ILLUMINA	2021-04-20	United States	North America	35	5556.5	7134	0.942681	166155997
SRR15160998	PRJNA731149	AMPLICON	SAMN20213947	SRX11468114	SARS-CoV-2/Human/USA/MN-CDC-IBX725205136615/2021	Illumina NovaSeq 6000	PAIRED	RT-PCR	VIRAL RNA	Severe acute respiratory syndrome coronavirus 2	Homo sapiens	ILLUMINA	2021-04-25	United States	North America	54	7133.4	7803	0.996622	213310153
SRR15160999	PRJNA731149	AMPLICON	SAMN20213948	SRX11468113	SARS-CoV-2/Human/USA/MN-CDC-IBX722851768222/2021	Illumina NovaSeq 6000	PAIRED	RT-PCR	VIRAL RNA	Severe acute respiratory syndrome coronavirus 2	Homo sapiens	ILLUMINA	2021-04-23	United States	North America	52	7517.98	7885	0.995786	224810180
SRR15161000	PRJNA731149	AMPLICON	SAMN20213949	SRX11468112	SARS-CoV-2/Human/USA/MN-CDC-IBX722659278043/2021	Illumina NovaSeq 6000	PAIRED	RT-PCR	VIRAL RNA	Severe acute respiratory syndrome coronavirus 2	Homo sapiens	ILLUMINA	2021-04-22	United States	North America	80	2123.79	1304	0.862689	63507707
SRR15161001	PRJNA731149	AMPLICON	SAMN20213950	SRX11468111	SARS-CoV-2/Human/USA/MN-CDC-IBX719545439498/2021	Illumina NovaSeq 6000	PAIRED	RT-PCR	VIRAL RNA	Severe acute respiratory syndrome coronavirus 2	Homo sapiens	ILLUMINA	2021-04-22	United States	North America	49	6047.44	7520	0.988897	180836534
SRR15161002	PRJNA731149	AMPLICON	SAMN20213951	SRX11468110	SARS-CoV-2/Human/USA/MN-CDC-IBX717150453064/2021	Illumina NovaSeq 6000	PAIRED	RT-PCR	VIRAL RNA	Severe acute respiratory syndrome coronavirus 2	Homo sapiens	ILLUMINA	2021-04-24	United States	North America	31	6852.99	7717	0.996589	204925056
SRR15161003	PRJNA731149	AMPLICON	SAMN20213952	SRX11468109	SARS-CoV-2/Human/USA/MN-CDC-IBX715859747386/2021	Illumina NovaSeq 6000	PAIRED	RT-PCR	VIRAL RNA	Severe acute respiratory syndrome coronavirus 2	Homo sapiens	ILLUMINA	2021-04-23	United States	North America	34	6929.72	7812	0.995954	207219433
SRR15161004	PRJNA731149	AMPLICON	SAMN20213953	SRX11468108	SARS-CoV-2/Human/USA/MN-CDC-IBX715580382304/2021	Illumina NovaSeq 6000	PAIRED	RT-PCR	VIRAL RNA	Severe acute respiratory syndrome coronavirus 2	Homo sapiens	ILLUMINA	2021-04-24	United States	North America	67	4838.76	5861	0.945825	144693560
SRR15161005	PRJNA731149	AMPLICON	SAMN20213954	SRX11468107	SARS-CoV-2/Human/USA/MN-CDC-IBX713329428876/2021	Illumina NovaSeq 6000	PAIRED	RT-PCR	VIRAL RNA	Severe acute respiratory syndrome coronavirus 2	Homo sapiens	ILLUMINA	2021-04-20	United States	North America	67	3575.41	3393	0.904324	106915575
SRR15161006	PRJNA731149	AMPLICON	SAMN20213955	SRX11468106	SARS-CoV-2/Human/USA/MN-CDC-IBX712961566427/2021	Illumina NovaSeq 6000	PAIRED	RT-PCR	VIRAL RNA	Severe acute respiratory syndrome coronavirus 2	Homo sapiens	ILLUMINA	2021-04-22	United States	North America	33	5732.57	7155	0.9795	171421183
SRR15161007	PRJNA731149	AMPLICON	SAMN20213956	SRX11468105	SARS-CoV-2/Human/USA/MN-CDC-IBX712096968004/2021	Illumina NovaSeq 6000	PAIRED	RT-PCR	VIRAL RNA	Severe acute respiratory syndrome coronavirus 2	Homo sapiens	ILLUMINA	2021-04-21	United States	North America	66	4936.81	6219	0.946393	147625514
SRR15161008	PRJNA731149	AMPLICON	SAMN20213957	SRX11468104	SARS-CoV-2/Human/USA/MN-CDC-IBX711913775591/2021	Illumina NovaSeq 6000	PAIRED	RT-PCR	VIRAL RNA	Severe acute respiratory syndrome coronavirus 2	Homo sapiens	ILLUMINA	2021-04-20	United States	North America	56	6095.66	7574	0.977828	182278486
SRR15161009	PRJNA731149	AMPLICON	SAMN20213958	SRX11468103	SARS-CoV-2/Human/USA/MN-CDC-IBX711871880452/2021	Illumina NovaSeq 6000	PAIRED	RT-PCR	VIRAL RNA	Severe acute respiratory syndrome coronavirus 2	Homo sapiens	ILLUMINA	2021-04-20	United States	North America	57	5707.45	7404	0.984818	170669900
SRR15161010	PRJNA731149	AMPLICON	SAMN20213959	SRX11468102	SARS-CoV-2/Human/USA/MN-CDC-IBX711540779701/2021	Illumina NovaSeq 6000	PAIRED	RT-PCR	VIRAL RNA	Severe acute respiratory syndrome coronavirus 2	Homo sapiens	ILLUMINA	2021-04-20	United States	North America	71	4599.65	5533	0.930676	137543386
SRR15161011	PRJNA731149	AMPLICON	SAMN20213960	SRX11468101	SARS-CoV-2/Human/USA/MN-CDC-IBX710294736157/2021	Illumina NovaSeq 6000	PAIRED	RT-PCR	VIRAL RNA	Severe acute respiratory syndrome coronavirus 2	Homo sapiens	ILLUMINA	2021-04-21	United States	North America	70	4224.15	4573	0.938267	126314796
SRR15161012	PRJNA731149	AMPLICON	SAMN20213961	SRX11467988	SARS-CoV-2/Human/USA/MN-CDC-IBX709655481659/2021	Illumina NovaSeq 6000	PAIRED	RT-PCR	VIRAL RNA	Severe acute respiratory syndrome coronavirus 2	Homo sapiens	ILLUMINA	2021-04-21	United States	North America	41	7046.22	7804	0.995887	210703145
SRR15161013	PRJNA731149	AMPLICON	SAMN20214389	SRX11468099	SARS-CoV-2/Human/USA/MN-CDC-IBX444421151638/2021	Illumina NovaSeq 6000	PAIRED	RT-PCR	VIRAL RNA	Severe acute respiratory syndrome coronavirus 2	Homo sapiens	ILLUMINA	2021-04-26	United States	North America	38	5128.48	6227	0.980069	153356872
SRR15161014	PRJNA731149	AMPLICON	SAMN20214390	SRX11468098	SARS-CoV-2/Human/USA/MN-CDC-IBX443642561472/2021	Illumina NovaSeq 6000	PAIRED	RT-PCR	VIRAL RNA	Severe acute respiratory syndrome coronavirus 2	Homo sapiens	ILLUMINA	2021-04-21	United States	North America	54	6085.71	7443	0.98144	181980843
SRR15161015	PRJNA731149	AMPLICON	SAMN20214391	SRX11468097	SARS-CoV-2/Human/USA/MN-CDC-IBX443621368276/2021	Illumina NovaSeq 6000	PAIRED	RT-PCR	VIRAL RNA	Severe acute respiratory syndrome coronavirus 2	Homo sapiens	ILLUMINA	2021-04-20	United States	North America	47	6138.13	7489	0.996923	183548391
SRR15161016	PRJNA731149	AMPLICON	SAMN20214392	SRX11468096	SARS-CoV-2/Human/USA/MN-CDC-IBX443390633397/2021	Illumina NovaSeq 6000	PAIRED	RT-PCR	VIRAL RNA	Severe acute respiratory syndrome coronavirus 2	Homo sapiens	ILLUMINA	2021-04-22	United States	North America	74	1648.91	891	0.828378	49307439
SRR15161017	PRJNA731149	AMPLICON	SAMN20214393	SRX11468095	SARS-CoV-2/Human/USA/MN-CDC-IBX443014482904/2021	Illumina NovaSeq 6000	PAIRED	RT-PCR	VIRAL RNA	Severe acute respiratory syndrome coronavirus 2	Homo sapiens	ILLUMINA	2021-04-20	United States	North America	48	5772.93	7165	0.984249	172627947
SRR15161018	PRJNA731149	AMPLICON	SAMN20214394	SRX11468094	SARS-CoV-2/Human/USA/MN-CDC-IBX442013848050/2021	Illumina NovaSeq 6000	PAIRED	RT-PCR	VIRAL RNA	Severe acute respiratory syndrome coronavirus 2	Homo sapiens	ILLUMINA	2021-04-22	United States	North America	46	5620.51	6812	0.996689	168069974
SRR15161019	PRJNA731149	AMPLICON	SAMN20214395	SRX11468093	SARS-CoV-2/Human/USA/MN-CDC-IBX441469844792/2021	Illumina NovaSeq 6000	PAIRED	RT-PCR	VIRAL RNA	Severe acute respiratory syndrome coronavirus 2	Homo sapiens	ILLUMINA	2021-04-20	United States	North America	51	7124.32	7839	0.99689	213038589
SRR15161020	PRJNA731149	AMPLICON	SAMN20214396	SRX11468092	SARS-CoV-2/Human/USA/MN-CDC-IBX441093214531/2021	Illumina NovaSeq 6000	PAIRED	RT-PCR	VIRAL RNA	Severe acute respiratory syndrome coronavirus 2	Homo sapiens	ILLUMINA	2021-04-20	United States	North America	46	7162.68	7812	0.996823	214185767
SRR15161021	PRJNA731149	AMPLICON	SAMN20214397	SRX11468091	SARS-CoV-2/Human/USA/MN-CDC-IBX440980820308/2021	Illumina NovaSeq 6000	PAIRED	RT-PCR	VIRAL RNA	Severe acute respiratory syndrome coronavirus 2	Homo sapiens	ILLUMINA	2021-04-21	United States	North America	36	6519.13	7570	0.989198	194941416
SRR15161022	PRJNA731149	AMPLICON	SAMN20214398	SRX11468090	SARS-CoV-2/Human/USA/MN-CDC-IBX440638930407/2021	Illumina NovaSeq 6000	PAIRED	RT-PCR	VIRAL RNA	Severe acute respiratory syndrome coronavirus 2	Homo sapiens	ILLUMINA	2021-04-20	United States	North America	61	6402.44	7608	0.989767	191452047
SRR15161023	PRJNA731149	AMPLICON	SAMN20214399	SRX11468089	SARS-CoV-2/Human/USA/MN-CDC-IBX440501043706/2021	Illumina NovaSeq 6000	PAIRED	RT-PCR	VIRAL RNA	Severe acute respiratory syndrome coronavirus 2	Homo sapiens	ILLUMINA	2021-04-22	United States	North America	51	7017.99	7819	0.991339	209858962
SRR15161024	PRJNA731149	AMPLICON	SAMN20214400	SRX11468088	SARS-CoV-2/Human/USA/MN-CDC-IBX439744800861/2021	Illumina NovaSeq 6000	PAIRED	RT-PCR	VIRAL RNA	Severe acute respiratory syndrome coronavirus 2	Homo sapiens	ILLUMINA	2021-04-22	United States	North America	64	3292.5	2363	0.881952	98455758
SRR15161025	PRJNA731149	AMPLICON	SAMN20214401	SRX11468087	SARS-CoV-2/Human/USA/MN-CDC-IBX439174077162/2021	Illumina NovaSeq 6000	PAIRED	RT-PCR	VIRAL RNA	Severe acute respiratory syndrome coronavirus 2	Homo sapiens	ILLUMINA	2021-04-20	United States	North America	66	5263.99	6769	0.968431	157409150
SRR15161026	PRJNA731149	AMPLICON	SAMN20214192	SRX11468680	SARS-CoV-2/Human/USA/MN-CDC-IBX552792722983/2021	Illumina NovaSeq 6000	PAIRED	RT-PCR	VIRAL RNA	Severe acute respiratory syndrome coronavirus 2	Homo sapiens	ILLUMINA	2021-04-21	United States	North America	72	5213.9	6728	0.958566	155911364
SRR15161027	PRJNA731149	AMPLICON	SAMN20214193	SRX11468679	SARS-CoV-2/Human/USA/MN-CDC-IBX551833764752/2021	Illumina NovaSeq 6000	PAIRED	RT-PCR	VIRAL RNA	Severe acute respiratory syndrome coronavirus 2	Homo sapiens	ILLUMINA	2021-04-22	United States	North America	56	5884.96	7418	0.968598	175977910
SRR15161028	PRJNA731149	AMPLICON	SAMN20213499	SRX11468678	SARS-CoV-2/Human/USA/PA-CDC-IBX550320769721/2021	Illumina NovaSeq 6000	PAIRED	RT-PCR	VIRAL RNA	Severe acute respiratory syndrome coronavirus 2	Homo sapiens	ILLUMINA	2021-04-27	United States	North America	49	6834.88	7739	0.984048	204383507
SRR15161029	PRJNA731149	AMPLICON	SAMN20214194	SRX11468677	SARS-CoV-2/Human/USA/MN-CDC-IBX549572786673/2021	Illumina NovaSeq 6000	PAIRED	RT-PCR	VIRAL RNA	Severe acute respiratory syndrome coronavirus 2	Homo sapiens	ILLUMINA	2021-04-24	United States	North America	54	5188.51	6673	0.968665	155152072
SRR15161030	PRJNA731149	AMPLICON	SAMN20214195	SRX11468676	SARS-CoV-2/Human/USA/MN-CDC-IBX549390372144/2021	Illumina NovaSeq 6000	PAIRED	RT-PCR	VIRAL RNA	Severe acute respiratory syndrome coronavirus 2	Homo sapiens	ILLUMINA	2021-04-25	United States	North America	58	5550.45	7008	0.972545	165975036
SRR15161031	PRJNA731149	AMPLICON	SAMN20214196	SRX11468675	SARS-CoV-2/Human/USA/MN-CDC-IBX547891581112/2021	Illumina NovaSeq 6000	PAIRED	RT-PCR	VIRAL RNA	Severe acute respiratory syndrome coronavirus 2	Homo sapiens	ILLUMINA	2021-04-24	United States	North America	51	5033.75	6399	0.953215	150524230
SRR15161032	PRJNA731149	AMPLICON	SAMN20214197	SRX11468674	SARS-CoV-2/Human/USA/MN-CDC-IBX547802049779/2021	Illumina NovaSeq 6000	PAIRED	RT-PCR	VIRAL RNA	Severe acute respiratory syndrome coronavirus 2	Homo sapiens	ILLUMINA	2021-04-22	United States	North America	52	6976.13	7784	0.996622	208607290
SRR15161033	PRJNA731149	AMPLICON	SAMN20214198	SRX11468673	SARS-CoV-2/Human/USA/MN-CDC-IBX547242044315/2021	Illumina NovaSeq 6000	PAIRED	RT-PCR	VIRAL RNA	Severe acute respiratory syndrome coronavirus 2	Homo sapiens	ILLUMINA	2021-04-20	United States	North America	47	6879.12	7778	0.996288	205706199
SRR15161034	PRJNA731149	AMPLICON	SAMN20214199	SRX11468672	SARS-CoV-2/Human/USA/MN-CDC-IBX547064035038/2021	Illumina NovaSeq 6000	PAIRED	RT-PCR	VIRAL RNA	Severe acute respiratory syndrome coronavirus 2	Homo sapiens	ILLUMINA	2021-04-25	United States	North America	43	7087.47	7751	0.995786	211936707
SRR15161035	PRJNA731149	AMPLICON	SAMN20213510	SRX11468671	SARS-CoV-2/Human/USA/NM-CDC-IBX546026573832/2021	Illumina NovaSeq 6000	PAIRED	RT-PCR	VIRAL RNA	Severe acute respiratory syndrome coronavirus 2	Homo sapiens	ILLUMINA	2021-04-27	United States	North America	60	5961.54	7374	0.96813	178267786
SRR15161036	PRJNA731149	AMPLICON	SAMN20214200	SRX11468670	SARS-CoV-2/Human/USA/MN-CDC-IBX545864948999/2021	Illumina NovaSeq 6000	PAIRED	RT-PCR	VIRAL RNA	Severe acute respiratory syndrome coronavirus 2	Homo sapiens	ILLUMINA	2021-04-22	United States	North America	54	5431.54	6759	0.989834	162419228
SRR15161037	PRJNA731149	AMPLICON	SAMN20214201	SRX11468669	SARS-CoV-2/Human/USA/MN-CDC-IBX544087631371/2021	Illumina NovaSeq 6000	PAIRED	RT-PCR	VIRAL RNA	Severe acute respiratory syndrome coronavirus 2	Homo sapiens	ILLUMINA	2021-04-24	United States	North America	54	5857.43	7391	0.978531	175154713
SRR15161038	PRJNA731149	AMPLICON	SAMN20214202	SRX11468668	SARS-CoV-2/Human/USA/MN-CDC-IBX543211472659/2021	Illumina NovaSeq 6000	PAIRED	RT-PCR	VIRAL RNA	Severe acute respiratory syndrome coronavirus 2	Homo sapiens	ILLUMINA	2021-04-25	United States	North America	68	5810.2	7300	0.977427	173742537
SRR15161039	PRJNA731149	AMPLICON	SAMN20214203	SRX11468667	SARS-CoV-2/Human/USA/MN-CDC-IBX542504840831/2021	Illumina NovaSeq 6000	PAIRED	RT-PCR	VIRAL RNA	Severe acute respiratory syndrome coronavirus 2	Homo sapiens	ILLUMINA	2021-04-25	United States	North America	44	6511.94	7397	0.995251	194726517
SRR15161040	PRJNA731149	AMPLICON	SAMN20214204	SRX11468666	SARS-CoV-2/Human/USA/MN-CDC-IBX541045380683/2021	Illumina NovaSeq 6000	PAIRED	RT-PCR	VIRAL RNA	Severe acute respiratory syndrome coronavirus 2	Homo sapiens	ILLUMINA	2021-04-22	United States	North America	39	7309.44	7860	0.997893	218574150
SRR15161041	PRJNA731149	AMPLICON	SAMN20214205	SRX11468665	SARS-CoV-2/Human/USA/MN-CDC-IBX540404496631/2021	Illumina NovaSeq 6000	PAIRED	RT-PCR	VIRAL RNA	Severe acute respiratory syndrome coronavirus 2	Homo sapiens	ILLUMINA	2021-04-23	United States	North America	60	7096.48	7773	0.996923	212205990
SRR15161042	PRJNA731149	AMPLICON	SAMN20213539	SRX11468664	SARS-CoV-2/Human/USA/ND-CDC-IBX539989134849/2021	Illumina NovaSeq 6000	PAIRED	RT-PCR	VIRAL RNA	Severe acute respiratory syndrome coronavirus 2	Homo sapiens	ILLUMINA	2021-04-23	United States	North America	43	7275.34	7837	0.996923	217554615
SRR15161043	PRJNA731149	AMPLICON	SAMN20214206	SRX11468663	SARS-CoV-2/Human/USA/MN-CDC-IBX539898891306/2021	Illumina NovaSeq 6000	PAIRED	RT-PCR	VIRAL RNA	Severe acute respiratory syndrome coronavirus 2	Homo sapiens	ILLUMINA	2021-04-20	United States	North America	68	3378.9	2969	0.921245	101039358
SRR15161044	PRJNA731149	AMPLICON	SAMN20214207	SRX11468662	SARS-CoV-2/Human/USA/MN-CDC-IBX539817868925/2021	Illumina NovaSeq 6000	PAIRED	RT-PCR	VIRAL RNA	Severe acute respiratory syndrome coronavirus 2	Homo sapiens	ILLUMINA	2021-04-25	United States	North America	52	6962.22	7725	0.99679	208191180
SRR15161045	PRJNA731149	AMPLICON	SAMN20214208	SRX11468661	SARS-CoV-2/Human/USA/MN-CDC-IBX539559058678/2021	Illumina NovaSeq 6000	PAIRED	RT-PCR	VIRAL RNA	Severe acute respiratory syndrome coronavirus 2	Homo sapiens	ILLUMINA	2021-04-23	United States	North America	63	5129.56	6546	0.958031	153389233
SRR15161046	PRJNA731149	AMPLICON	SAMN20214209	SRX11468660	SARS-CoV-2/Human/USA/MN-CDC-IBX539460907611/2021	Illumina NovaSeq 6000	PAIRED	RT-PCR	VIRAL RNA	Severe acute respiratory syndrome coronavirus 2	Homo sapiens	ILLUMINA	2021-04-23	United States	North America	44	7383.69	7884	0.99679	220794554
SRR15161047	PRJNA731149	AMPLICON	SAMN20214210	SRX11468659	SARS-CoV-2/Human/USA/MN-CDC-IBX539421055836/2021	Illumina NovaSeq 6000	PAIRED	RT-PCR	VIRAL RNA	Severe acute respiratory syndrome coronavirus 2	Homo sapiens	ILLUMINA	2021-04-24	United States	North America	66	5285.62	6834	0.963148	158055790
SRR15161048	PRJNA731149	AMPLICON	SAMN20214211	SRX11468658	SARS-CoV-2/Human/USA/MN-CDC-IBX538360179042/2021	Illumina NovaSeq 6000	PAIRED	RT-PCR	VIRAL RNA	Severe acute respiratory syndrome coronavirus 2	Homo sapiens	ILLUMINA	2021-04-20	United States	North America	46	5295.32	6789	0.966224	158345921
SRR15161049	PRJNA731149	AMPLICON	SAMN20214212	SRX11468657	SARS-CoV-2/Human/USA/MN-CDC-IBX537937659232/2021	Illumina NovaSeq 6000	PAIRED	RT-PCR	VIRAL RNA	Severe acute respiratory syndrome coronavirus 2	Homo sapiens	ILLUMINA	2021-04-21	United States	North America	47	7173.86	7846	0.996923	214519844
SRR15161050	PRJNA731149	AMPLICON	SAMN20214213	SRX11468656	SARS-CoV-2/Human/USA/MN-CDC-IBX537926297674/2021	Illumina NovaSeq 6000	PAIRED	RT-PCR	VIRAL RNA	Severe acute respiratory syndrome coronavirus 2	Homo sapiens	ILLUMINA	2021-04-23	United States	North America	94	1971.82	1053	0.83209	58963399
SRR15161051	PRJNA731149	AMPLICON	SAMN20213492	SRX11468655	SARS-CoV-2/Human/USA/SD-CDC-IBX537731681262/2021	Illumina NovaSeq 6000	PAIRED	RT-PCR	VIRAL RNA	Severe acute respiratory syndrome coronavirus 2	Homo sapiens	ILLUMINA	2021-04-27	United States	North America	50	5892.86	7206	0.975655	176214135
SRR15161052	PRJNA731149	AMPLICON	SAMN20214214	SRX11468654	SARS-CoV-2/Human/USA/MN-CDC-IBX537692350361/2021	Illumina NovaSeq 6000	PAIRED	RT-PCR	VIRAL RNA	Severe acute respiratory syndrome coronavirus 2	Homo sapiens	ILLUMINA	2021-04-21	United States	North America	54	4846.08	6074	0.937933	144912399
SRR15161053	PRJNA731149	AMPLICON	SAMN20214215	SRX11468653	SARS-CoV-2/Human/USA/MN-CDC-IBX536689912942/2021	Illumina NovaSeq 6000	PAIRED	RT-PCR	VIRAL RNA	Severe acute respiratory syndrome coronavirus 2	Homo sapiens	ILLUMINA	2021-04-25	United States	North America	48	7355.14	7839	0.995786	219940869
SRR15161054	PRJNA731149	AMPLICON	SAMN20214216	SRX11468652	SARS-CoV-2/Human/USA/MN-CDC-IBX536300069698/2021	Illumina NovaSeq 6000	PAIRED	RT-PCR	VIRAL RNA	Severe acute respiratory syndrome coronavirus 2	Homo sapiens	ILLUMINA	2021-04-22	United States	North America	44	5594.31	7152	0.960372	167286547
SRR15161055	PRJNA731149	AMPLICON	SAMN20214217	SRX11468651	SARS-CoV-2/Human/USA/MN-CDC-IBX536230249760/2021	Illumina NovaSeq 6000	PAIRED	RT-PCR	VIRAL RNA	Severe acute respiratory syndrome coronavirus 2	Homo sapiens	ILLUMINA	2021-04-21	United States	North America	47	6670.1	7765	0.989432	199456070
SRR15161056	PRJNA731149	AMPLICON	SAMN20214218	SRX11468650	SARS-CoV-2/Human/USA/MN-CDC-IBX535731881082/2021	Illumina NovaSeq 6000	PAIRED	RT-PCR	VIRAL RNA	Severe acute respiratory syndrome coronavirus 2	Homo sapiens	ILLUMINA	2021-04-26	United States	North America	39	6067.46	6977	0.980537	181435258
SRR15161057	PRJNA731149	AMPLICON	SAMN20214219	SRX11468649	SARS-CoV-2/Human/USA/MN-CDC-IBX535344888506/2021	Illumina NovaSeq 6000	PAIRED	RT-PCR	VIRAL RNA	Severe acute respiratory syndrome coronavirus 2	Homo sapiens	ILLUMINA	2021-04-23	United States	North America	51	5136.95	6726	0.940708	153610077
SRR15161058	PRJNA731149	AMPLICON	SAMN20214220	SRX11468648	SARS-CoV-2/Human/USA/MN-CDC-IBX534931420195/2021	Illumina NovaSeq 6000	PAIRED	RT-PCR	VIRAL RNA	Severe acute respiratory syndrome coronavirus 2	Homo sapiens	ILLUMINA	2021-04-26	United States	North America	56	5145.31	5730	0.97221	153860087
SRR15161059	PRJNA731149	AMPLICON	SAMN20214221	SRX11468647	SARS-CoV-2/Human/USA/MN-CDC-IBX534780079731/2021	Illumina NovaSeq 6000	PAIRED	RT-PCR	VIRAL RNA	Severe acute respiratory syndrome coronavirus 2	Homo sapiens	ILLUMINA	2021-04-21	United States	North America	63	4439.61	4891	0.938	132757663
SRR15161060	PRJNA731149	AMPLICON	SAMN20214222	SRX11468646	SARS-CoV-2/Human/USA/MN-CDC-IBX534774708319/2021	Illumina NovaSeq 6000	PAIRED	RT-PCR	VIRAL RNA	Severe acute respiratory syndrome coronavirus 2	Homo sapiens	ILLUMINA	2021-04-26	United States	North America	47	6310.35	7033	0.99281	188698423
SRR15161061	PRJNA731149	AMPLICON	SAMN20214223	SRX11468645	SARS-CoV-2/Human/USA/MN-CDC-IBX534737846703/2021	Illumina NovaSeq 6000	PAIRED	RT-PCR	VIRAL RNA	Severe acute respiratory syndrome coronavirus 2	Homo sapiens	ILLUMINA	2021-04-26	United States	North America	50	6319.42	7179	0.993245	188969470
SRR15161062	PRJNA731149	AMPLICON	SAMN20214224	SRX11468644	SARS-CoV-2/Human/USA/MN-CDC-IBX533676848728/2021	Illumina NovaSeq 6000	PAIRED	RT-PCR	VIRAL RNA	Severe acute respiratory syndrome coronavirus 2	Homo sapiens	ILLUMINA	2021-04-26	United States	North America	50	5226.8	6137	0.980604	156296865
SRR15161063	PRJNA731149	AMPLICON	SAMN20214225	SRX11468643	SARS-CoV-2/Human/USA/MN-CDC-IBX533616819536/2021	Illumina NovaSeq 6000	PAIRED	RT-PCR	VIRAL RNA	Severe acute respiratory syndrome coronavirus 2	Homo sapiens	ILLUMINA	2021-04-20	United States	North America	50	6923.15	7820	0.995786	207022995
SRR15161064	PRJNA731149	AMPLICON	SAMN20214226	SRX11468642	SARS-CoV-2/Human/USA/MN-CDC-IBX533252223802/2021	Illumina NovaSeq 6000	PAIRED	RT-PCR	VIRAL RNA	Severe acute respiratory syndrome coronavirus 2	Homo sapiens	ILLUMINA	2021-04-25	United States	North America	39	6095.75	7305	0.96599	182281214
SRR15161065	PRJNA731149	AMPLICON	SAMN20214227	SRX11468641	SARS-CoV-2/Human/USA/MN-CDC-IBX532856504876/2021	Illumina NovaSeq 6000	PAIRED	RT-PCR	VIRAL RNA	Severe acute respiratory syndrome coronavirus 2	Homo sapiens	ILLUMINA	2021-04-25	United States	North America	49	6556.87	7540	0.995686	196070008
SRR15161066	PRJNA731149	AMPLICON	SAMN20214228	SRX11468640	SARS-CoV-2/Human/USA/MN-CDC-IBX532845051550/2021	Illumina NovaSeq 6000	PAIRED	RT-PCR	VIRAL RNA	Severe acute respiratory syndrome coronavirus 2	Homo sapiens	ILLUMINA	2021-04-21	United States	North America	53	4725.76	5657	0.928034	141314442
SRR15161067	PRJNA731149	AMPLICON	SAMN20214229	SRX11468639	SARS-CoV-2/Human/USA/MN-CDC-IBX532318641579/2021	Illumina NovaSeq 6000	PAIRED	RT-PCR	VIRAL RNA	Severe acute respiratory syndrome coronavirus 2	Homo sapiens	ILLUMINA	2021-04-24	United States	North America	43	7463.72	7892	0.997124	223187660
SRR15161068	PRJNA731149	AMPLICON	SAMN20214230	SRX11468638	SARS-CoV-2/Human/USA/MN-CDC-IBX532123557085/2021	Illumina NovaSeq 6000	PAIRED	RT-PCR	VIRAL RNA	Severe acute respiratory syndrome coronavirus 2	Homo sapiens	ILLUMINA	2021-04-21	United States	North America	53	5269.39	6738	0.961643	157570594
SRR15161069	PRJNA731149	AMPLICON	SAMN20214231	SRX11468637	SARS-CoV-2/Human/USA/MN-CDC-IBX531481773966/2021	Illumina NovaSeq 6000	PAIRED	RT-PCR	VIRAL RNA	Severe acute respiratory syndrome coronavirus 2	Homo sapiens	ILLUMINA	2021-04-22	United States	North America	42	5621	7103	0.984182	168084785
SRR15161070	PRJNA731149	AMPLICON	SAMN20214232	SRX11468636	SARS-CoV-2/Human/USA/MN-CDC-IBX531351585622/2021	Illumina NovaSeq 6000	PAIRED	RT-PCR	VIRAL RNA	Severe acute respiratory syndrome coronavirus 2	Homo sapiens	ILLUMINA	2021-04-22	United States	North America	47	6206.96	7389	0.996388	185606643
SRR15161071	PRJNA731149	AMPLICON	SAMN20214233	SRX11468635	SARS-CoV-2/Human/USA/MN-CDC-IBX530039468376/2021	Illumina NovaSeq 6000	PAIRED	RT-PCR	VIRAL RNA	Severe acute respiratory syndrome coronavirus 2	Homo sapiens	ILLUMINA	2021-04-26	United States	North America	55	4435.04	4865	0.959302	132620895
SRR15161072	PRJNA731149	AMPLICON	SAMN20214234	SRX11468634	SARS-CoV-2/Human/USA/MN-CDC-IBX529156395791/2021	Illumina NovaSeq 6000	PAIRED	RT-PCR	VIRAL RNA	Severe acute respiratory syndrome coronavirus 2	Homo sapiens	ILLUMINA	2021-04-22	United States	North America	21	7179.21	7797	0.995954	214679971
SRR15161073	PRJNA731149	AMPLICON	SAMN20214235	SRX11468633	SARS-CoV-2/Human/USA/MN-CDC-IBX528347938242/2021	Illumina NovaSeq 6000	PAIRED	RT-PCR	VIRAL RNA	Severe acute respiratory syndrome coronavirus 2	Homo sapiens	ILLUMINA	2021-04-25	United States	North America	38	7007.79	7740	0.996121	209554049
SRR15161074	PRJNA731149	AMPLICON	SAMN20214236	SRX11468632	SARS-CoV-2/Human/USA/MN-CDC-IBX528249160225/2021	Illumina NovaSeq 6000	PAIRED	RT-PCR	VIRAL RNA	Severe acute respiratory syndrome coronavirus 2	Homo sapiens	ILLUMINA	2021-04-25	United States	North America	42	6611.38	7519	0.991773	197700087
SRR15161075	PRJNA731149	AMPLICON	SAMN20214237	SRX11468631	SARS-CoV-2/Human/USA/MN-CDC-IBX527310179656/2021	Illumina NovaSeq 6000	PAIRED	RT-PCR	VIRAL RNA	Severe acute respiratory syndrome coronavirus 2	Homo sapiens	ILLUMINA	2021-04-21	United States	North America	51	6575.07	7740	0.993011	196614325
SRR15161076	PRJNA731149	AMPLICON	SAMN20213522	SRX11468630	SARS-CoV-2/Human/USA/NJ-CDC-IBX526904062098/2021	Illumina NovaSeq 6000	PAIRED	RT-PCR	VIRAL RNA	Severe acute respiratory syndrome coronavirus 2	Homo sapiens	ILLUMINA	2021-04-20	United States	North America	53	4709.08	5708	0.930642	140815600
SRR15161077	PRJNA731149	AMPLICON	SAMN20214238	SRX11468629	SARS-CoV-2/Human/USA/MN-CDC-IBX526811116875/2021	Illumina NovaSeq 6000	PAIRED	RT-PCR	VIRAL RNA	Severe acute respiratory syndrome coronavirus 2	Homo sapiens	ILLUMINA	2021-04-24	United States	North America	53	6990.72	7830	0.985888	209043550
SRR15161078	PRJNA731149	AMPLICON	SAMN20214239	SRX11468628	SARS-CoV-2/Human/USA/MN-CDC-IBX526555927065/2021	Illumina NovaSeq 6000	PAIRED	RT-PCR	VIRAL RNA	Severe acute respiratory syndrome coronavirus 2	Homo sapiens	ILLUMINA	2021-04-20	United States	North America	46	5827.01	7340	0.988663	174245066
SRR15161079	PRJNA731149	AMPLICON	SAMN20214240	SRX11468627	SARS-CoV-2/Human/USA/MN-CDC-IBX525312948427/2021	Illumina NovaSeq 6000	PAIRED	RT-PCR	VIRAL RNA	Severe acute respiratory syndrome coronavirus 2	Homo sapiens	ILLUMINA	2021-04-22	United States	North America	29	7060.2	7796	0.99699	211121171
SRR15161080	PRJNA731149	AMPLICON	SAMN20214241	SRX11468626	SARS-CoV-2/Human/USA/MN-CDC-IBX525169205217/2021	Illumina NovaSeq 6000	PAIRED	RT-PCR	VIRAL RNA	Severe acute respiratory syndrome coronavirus 2	Homo sapiens	ILLUMINA	2021-04-24	United States	North America	40	6647.39	7782	0.990402	198776960
SRR15161081	PRJNA731149	AMPLICON	SAMN20214242	SRX11468625	SARS-CoV-2/Human/USA/MN-CDC-IBX525036461090/2021	Illumina NovaSeq 6000	PAIRED	RT-PCR	VIRAL RNA	Severe acute respiratory syndrome coronavirus 2	Homo sapiens	ILLUMINA	2021-04-26	United States	North America	44	5511.86	6065	0.988463	164821189
SRR15161082	PRJNA731149	AMPLICON	SAMN20214243	SRX11468624	SARS-CoV-2/Human/USA/MN-CDC-IBX522859773482/2021	Illumina NovaSeq 6000	PAIRED	RT-PCR	VIRAL RNA	Severe acute respiratory syndrome coronavirus 2	Homo sapiens	ILLUMINA	2021-04-21	United States	North America	43	6706.52	7788	0.990737	200545201
SRR15161083	PRJNA731149	AMPLICON	SAMN20214244	SRX11468623	SARS-CoV-2/Human/USA/MN-CDC-IBX521751190467/2021	Illumina NovaSeq 6000	PAIRED	RT-PCR	VIRAL RNA	Severe acute respiratory syndrome coronavirus 2	Homo sapiens	ILLUMINA	2021-04-20	United States	North America	58	1645.53	742	0.789152	49206337
SRR15161084	PRJNA731149	AMPLICON	SAMN20214245	SRX11468622	SARS-CoV-2/Human/USA/MN-CDC-IBX521024099492/2021	Illumina NovaSeq 6000	PAIRED	RT-PCR	VIRAL RNA	Severe acute respiratory syndrome coronavirus 2	Homo sapiens	ILLUMINA	2021-04-20	United States	North America	62	4612.15	5491	0.957295	137917067
SRR15161085	PRJNA731149	AMPLICON	SAMN20214246	SRX11468621	SARS-CoV-2/Human/USA/MN-CDC-IBX520214823325/2021	Illumina NovaSeq 6000	PAIRED	RT-PCR	VIRAL RNA	Severe acute respiratory syndrome coronavirus 2	Homo sapiens	ILLUMINA	2021-04-26	United States	North America	54	4450.69	5047	0.955991	133089075
SRR15161086	PRJNA731149	AMPLICON	SAMN20214247	SRX11468620	SARS-CoV-2/Human/USA/MN-CDC-IBX519436547817/2021	Illumina NovaSeq 6000	PAIRED	RT-PCR	VIRAL RNA	Severe acute respiratory syndrome coronavirus 2	Homo sapiens	ILLUMINA	2021-04-22	United States	North America	89	3003.64	2288	0.908036	89817955
SRR15161087	PRJNA731149	AMPLICON	SAMN20214248	SRX11468619	SARS-CoV-2/Human/USA/MN-CDC-IBX518090669662/2021	Illumina NovaSeq 6000	PAIRED	RT-PCR	VIRAL RNA	Severe acute respiratory syndrome coronavirus 2	Homo sapiens	ILLUMINA	2021-04-20	United States	North America	52	7536.85	7890	0.997425	225374421
SRR15161088	PRJNA731149	AMPLICON	SAMN20214249	SRX11468562	SARS-CoV-2/Human/USA/MN-CDC-IBX517342101344/2021	Illumina NovaSeq 6000	PAIRED	RT-PCR	VIRAL RNA	Severe acute respiratory syndrome coronavirus 2	Homo sapiens	ILLUMINA	2021-04-20	United States	North America	63	2941.25	1874	0.867304	87952306
SRR15161089	PRJNA731149	AMPLICON	SAMN20236002	SRX11468617	SARS-CoV-2/Human/USA/MN-CDC-IBX087092378300/2021	Illumina NovaSeq 6000	PAIRED	RT-PCR	VIRAL RNA	Severe acute respiratory syndrome coronavirus 2	Homo sapiens	ILLUMINA	2021-04-23	United States	North America	47	7346.46	7843	0.996857	219681145
SRR15161090	PRJNA731149	AMPLICON	SAMN20236003	SRX11468616	SARS-CoV-2/Human/USA/MN-CDC-IBX087023039304/2021	Illumina NovaSeq 6000	PAIRED	RT-PCR	VIRAL RNA	Severe acute respiratory syndrome coronavirus 2	Homo sapiens	ILLUMINA	2021-04-21	United States	North America	43	2892.44	1460	0.769488	86492674
SRR15161091	PRJNA731149	AMPLICON	SAMN20236004	SRX11468615	SARS-CoV-2/Human/USA/MN-CDC-IBX086787669901/2021	Illumina NovaSeq 6000	PAIRED	RT-PCR	VIRAL RNA	Severe acute respiratory syndrome coronavirus 2	Homo sapiens	ILLUMINA	2021-04-20	United States	North America	43	2621.82	1823	0.842725	78400336
SRR15161092	PRJNA731149	AMPLICON	SAMN20236005	SRX11468614	SARS-CoV-2/Human/USA/MN-CDC-IBX086760415802/2021	Illumina NovaSeq 6000	PAIRED	RT-PCR	VIRAL RNA	Severe acute respiratory syndrome coronavirus 2	Homo sapiens	ILLUMINA	2021-04-23	United States	North America	72	4294.97	4871	0.937364	128432539
SRR15161093	PRJNA731149	AMPLICON	SAMN20236006	SRX11468613	SARS-CoV-2/Human/USA/MN-CDC-IBX086509279083/2021	Illumina NovaSeq 6000	PAIRED	RT-PCR	VIRAL RNA	Severe acute respiratory syndrome coronavirus 2	Homo sapiens	ILLUMINA	2021-04-25	United States	North America	48	6514.2	7384	0.995151	194794064
SRR15161094	PRJNA731149	AMPLICON	SAMN20236007	SRX11468612	SARS-CoV-2/Human/USA/MN-CDC-IBX085927234880/2021	Illumina NovaSeq 6000	PAIRED	RT-PCR	VIRAL RNA	Severe acute respiratory syndrome coronavirus 2	Homo sapiens	ILLUMINA	2021-04-24	United States	North America	45	6639.04	7636	0.990402	198527067
SRR15161095	PRJNA731149	AMPLICON	SAMN20236008	SRX11468611	SARS-CoV-2/Human/USA/MN-CDC-IBX084994866759/2021	Illumina NovaSeq 6000	PAIRED	RT-PCR	VIRAL RNA	Severe acute respiratory syndrome coronavirus 2	Homo sapiens	ILLUMINA	2021-04-20	United States	North America	50	5911.42	7406	0.983948	176769171
SRR15161096	PRJNA731149	AMPLICON	SAMN20236009	SRX11468610	SARS-CoV-2/Human/USA/MN-CDC-IBX083571408782/2021	Illumina NovaSeq 6000	PAIRED	RT-PCR	VIRAL RNA	Severe acute respiratory syndrome coronavirus 2	Homo sapiens	ILLUMINA	2021-04-24	United States	North America	55	6168.43	7600	0.989499	184454632
SRR15161097	PRJNA731149	AMPLICON	SAMN20236010	SRX11468609	SARS-CoV-2/Human/USA/MN-CDC-IBX082777531107/2021	Illumina NovaSeq 6000	PAIRED	RT-PCR	VIRAL RNA	Severe acute respiratory syndrome coronavirus 2	Homo sapiens	ILLUMINA	2021-04-23	United States	North America	69	2596.68	1812	0.875732	77648597
SRR15161098	PRJNA731149	AMPLICON	SAMN20236011	SRX11468608	SARS-CoV-2/Human/USA/MN-CDC-IBX082308142672/2021	Illumina NovaSeq 6000	PAIRED	RT-PCR	VIRAL RNA	Severe acute respiratory syndrome coronavirus 2	Homo sapiens	ILLUMINA	2021-04-21	United States	North America	56	4971.17	6298	0.962144	148652796
SRR15161099	PRJNA731149	AMPLICON	SAMN20236012	SRX11468607	SARS-CoV-2/Human/USA/MN-CDC-IBX081666185941/2021	Illumina NovaSeq 6000	PAIRED	RT-PCR	VIRAL RNA	Severe acute respiratory syndrome coronavirus 2	Homo sapiens	ILLUMINA	2021-04-25	United States	North America	47	5990.09	7281	0.979801	179121596
SRR15161100	PRJNA731149	AMPLICON	SAMN20236013	SRX11468606	SARS-CoV-2/Human/USA/MN-CDC-IBX080583577521/2021	Illumina NovaSeq 6000	PAIRED	RT-PCR	VIRAL RNA	Severe acute respiratory syndrome coronavirus 2	Homo sapiens	ILLUMINA	2021-04-24	United States	North America	102	4546.7	5506	0.940106	135959956
SRR15161101	PRJNA731149	AMPLICON	SAMN20236014	SRX11468605	SARS-CoV-2/Human/USA/MN-CDC-IBX078263762528/2021	Illumina NovaSeq 6000	PAIRED	RT-PCR	VIRAL RNA	Severe acute respiratory syndrome coronavirus 2	Homo sapiens	ILLUMINA	2021-04-22	United States	North America	58	6685.36	7687	0.989633	199912447
SRR15161102	PRJNA731149	AMPLICON	SAMN20236015	SRX11468604	SARS-CoV-2/Human/USA/MN-CDC-IBX077321150754/2021	Illumina NovaSeq 6000	PAIRED	RT-PCR	VIRAL RNA	Severe acute respiratory syndrome coronavirus 2	Homo sapiens	ILLUMINA	2021-04-20	United States	North America	47	5714.8	7262	0.991238	170889786
SRR15161103	PRJNA731149	AMPLICON	SAMN20236016	SRX11468603	SARS-CoV-2/Human/USA/MN-CDC-IBX077256226417/2021	Illumina NovaSeq 6000	PAIRED	RT-PCR	VIRAL RNA	Severe acute respiratory syndrome coronavirus 2	Homo sapiens	ILLUMINA	2021-04-23	United States	North America	49	5442.65	6986	0.979601	162751474
SRR15161104	PRJNA731149	AMPLICON	SAMN20236017	SRX11468602	SARS-CoV-2/Human/USA/MN-CDC-IBX076917167042/2021	Illumina NovaSeq 6000	PAIRED	RT-PCR	VIRAL RNA	Severe acute respiratory syndrome coronavirus 2	Homo sapiens	ILLUMINA	2021-04-26	United States	North America	37	5559.97	6549	0.9691	166259913
SRR15161105	PRJNA731149	AMPLICON	SAMN20236018	SRX11468601	SARS-CoV-2/Human/USA/MN-CDC-IBX076414092255/2021	Illumina NovaSeq 6000	PAIRED	RT-PCR	VIRAL RNA	Severe acute respiratory syndrome coronavirus 2	Homo sapiens	ILLUMINA	2021-04-23	United States	North America	61	4057.35	3950	0.926596	121326876
SRR15161106	PRJNA731149	AMPLICON	SAMN20236019	SRX11468600	SARS-CoV-2/Human/USA/MN-CDC-IBX076387585220/2021	Illumina NovaSeq 6000	PAIRED	RT-PCR	VIRAL RNA	Severe acute respiratory syndrome coronavirus 2	Homo sapiens	ILLUMINA	2021-04-22	United States	North America	41	4743.89	5877	0.940274	141856525
SRR15161107	PRJNA731149	AMPLICON	SAMN20236020	SRX11468599	SARS-CoV-2/Human/USA/MN-CDC-IBX075655007427/2021	Illumina NovaSeq 6000	PAIRED	RT-PCR	VIRAL RNA	Severe acute respiratory syndrome coronavirus 2	Homo sapiens	ILLUMINA	2021-04-25	United States	North America	52	6286.74	7310	0.977795	187992379
SRR15161108	PRJNA731149	AMPLICON	SAMN20236021	SRX11468598	SARS-CoV-2/Human/USA/MN-CDC-IBX075517270029/2021	Illumina NovaSeq 6000	PAIRED	RT-PCR	VIRAL RNA	Severe acute respiratory syndrome coronavirus 2	Homo sapiens	ILLUMINA	2021-04-25	United States	North America	46	6569.3	7446	0.994616	196441690
SRR15161109	PRJNA731149	AMPLICON	SAMN20236022	SRX11468597	SARS-CoV-2/Human/USA/MN-CDC-IBX073996326810/2021	Illumina NovaSeq 6000	PAIRED	RT-PCR	VIRAL RNA	Severe acute respiratory syndrome coronavirus 2	Homo sapiens	ILLUMINA	2021-04-22	United States	North America	65	4372.35	4634	0.936528	130746444
SRR15161110	PRJNA731149	AMPLICON	SAMN20236023	SRX11468596	SARS-CoV-2/Human/USA/MN-CDC-IBX073503612968/2021	Illumina NovaSeq 6000	PAIRED	RT-PCR	VIRAL RNA	Severe acute respiratory syndrome coronavirus 2	Homo sapiens	ILLUMINA	2021-04-23	United States	North America	65	5434.39	6970	0.975889	162504613
SRR15161111	PRJNA731149	AMPLICON	SAMN20236024	SRX11468595	SARS-CoV-2/Human/USA/MN-CDC-IBX072339795907/2021	Illumina NovaSeq 6000	PAIRED	RT-PCR	VIRAL RNA	Severe acute respiratory syndrome coronavirus 2	Homo sapiens	ILLUMINA	2021-04-22	United States	North America	57	6107.49	7547	0.988061	182632406
SRR15161112	PRJNA731149	AMPLICON	SAMN20236278	SRX11468594	SARS-CoV-2/Human/USA/MN-CDC-IBX071967554145/2021	Illumina NovaSeq 6000	PAIRED	RT-PCR	VIRAL RNA	Severe acute respiratory syndrome coronavirus 2	Homo sapiens	ILLUMINA	2021-04-23	United States	North America	42	5073.89	6377	0.956961	151724432
SRR15161113	PRJNA731149	AMPLICON	SAMN20236279	SRX11468593	SARS-CoV-2/Human/USA/MN-CDC-IBX071961454923/2021	Illumina NovaSeq 6000	PAIRED	RT-PCR	VIRAL RNA	Severe acute respiratory syndrome coronavirus 2	Homo sapiens	ILLUMINA	2021-04-22	United States	North America	54	5994.11	7523	0.985353	179241795
SRR15161114	PRJNA731149	AMPLICON	SAMN20236280	SRX11468592	SARS-CoV-2/Human/USA/MN-CDC-IBX070486423608/2021	Illumina NovaSeq 6000	PAIRED	RT-PCR	VIRAL RNA	Severe acute respiratory syndrome coronavirus 2	Homo sapiens	ILLUMINA	2021-04-20	United States	North America	73	3653.62	3625	0.918068	109254178
SRR15161115	PRJNA731149	AMPLICON	SAMN20236281	SRX11468591	SARS-CoV-2/Human/USA/MN-CDC-IBX069976028809/2021	Illumina NovaSeq 6000	PAIRED	RT-PCR	VIRAL RNA	Severe acute respiratory syndrome coronavirus 2	Homo sapiens	ILLUMINA	2021-04-23	United States	North America	60	5688.2	7234	0.978832	170094158
SRR15161116	PRJNA731149	AMPLICON	SAMN20236282	SRX11468534	SARS-CoV-2/Human/USA/MN-CDC-IBX068275237136/2021	Illumina NovaSeq 6000	PAIRED	RT-PCR	VIRAL RNA	Severe acute respiratory syndrome coronavirus 2	Homo sapiens	ILLUMINA	2021-04-25	United States	North America	60	5174.93	6587	0.967127	154746046
SRR15161117	PRJNA731149	AMPLICON	SAMN20213774	SRX11468589	SARS-CoV-2/Human/USA/MN-CDC-IBX847524193772/2021	Illumina NovaSeq 6000	PAIRED	RT-PCR	VIRAL RNA	Severe acute respiratory syndrome coronavirus 2	Homo sapiens	ILLUMINA	2021-04-21	United States	North America	34	7344.18	7870	0.988596	219613047
SRR15161118	PRJNA731149	AMPLICON	SAMN20213775	SRX11468588	SARS-CoV-2/Human/USA/MN-CDC-IBX846524632142/2021	Illumina NovaSeq 6000	PAIRED	RT-PCR	VIRAL RNA	Severe acute respiratory syndrome coronavirus 2	Homo sapiens	ILLUMINA	2021-04-20	United States	North America	51	5559.35	7198	0.96813	166241325
SRR15161119	PRJNA731149	AMPLICON	SAMN20213776	SRX11468587	SARS-CoV-2/Human/USA/MN-CDC-IBX843849594348/2021	Illumina NovaSeq 6000	PAIRED	RT-PCR	VIRAL RNA	Severe acute respiratory syndrome coronavirus 2	Homo sapiens	ILLUMINA	2021-04-25	United States	North America	48	6920.99	7584	0.99689	206958420
SRR15161120	PRJNA731149	AMPLICON	SAMN20213777	SRX11468586	SARS-CoV-2/Human/USA/MN-CDC-IBX843849147400/2021	Illumina NovaSeq 6000	PAIRED	RT-PCR	VIRAL RNA	Severe acute respiratory syndrome coronavirus 2	Homo sapiens	ILLUMINA	2021-04-22	United States	North America	57	6905.48	7770	0.996923	206494519
SRR15161121	PRJNA731149	AMPLICON	SAMN20213778	SRX11468585	SARS-CoV-2/Human/USA/MN-CDC-IBX843268419502/2021	Illumina NovaSeq 6000	PAIRED	RT-PCR	VIRAL RNA	Severe acute respiratory syndrome coronavirus 2	Homo sapiens	ILLUMINA	2021-04-20	United States	North America	66	2017.94	1198	0.815169	60342478
SRR15161122	PRJNA731149	AMPLICON	SAMN20213779	SRX11468584	SARS-CoV-2/Human/USA/MN-CDC-IBX842701194436/2021	Illumina NovaSeq 6000	PAIRED	RT-PCR	VIRAL RNA	Severe acute respiratory syndrome coronavirus 2	Homo sapiens	ILLUMINA	2021-04-22	United States	North America	47	5784.89	7255	0.996455	172985529
SRR15161123	PRJNA731149	AMPLICON	SAMN20213780	SRX11468583	SARS-CoV-2/Human/USA/MN-CDC-IBX842665142767/2021	Illumina NovaSeq 6000	PAIRED	RT-PCR	VIRAL RNA	Severe acute respiratory syndrome coronavirus 2	Homo sapiens	ILLUMINA	2021-04-24	United States	North America	61	2883.01	2019	0.867772	86210546
SRR15161124	PRJNA731149	AMPLICON	SAMN20213781	SRX11468582	SARS-CoV-2/Human/USA/MN-CDC-IBX842459870384/2021	Illumina NovaSeq 6000	PAIRED	RT-PCR	VIRAL RNA	Severe acute respiratory syndrome coronavirus 2	Homo sapiens	ILLUMINA	2021-04-25	United States	North America	60	4990.4	6019	0.959636	149227941
SRR15161125	PRJNA731149	AMPLICON	SAMN20213782	SRX11468581	SARS-CoV-2/Human/USA/MN-CDC-IBX841041231815/2021	Illumina NovaSeq 6000	PAIRED	RT-PCR	VIRAL RNA	Severe acute respiratory syndrome coronavirus 2	Homo sapiens	ILLUMINA	2021-04-22	United States	North America	52	5160.7	6585	0.968398	154320280
SRR15161126	PRJNA731149	AMPLICON	SAMN20213783	SRX11468580	SARS-CoV-2/Human/USA/MN-CDC-IBX841040369872/2021	Illumina NovaSeq 6000	PAIRED	RT-PCR	VIRAL RNA	Severe acute respiratory syndrome coronavirus 2	Homo sapiens	ILLUMINA	2021-04-24	United States	North America	51	6727.72	7747	0.994683	201179010
SRR15161127	PRJNA731149	AMPLICON	SAMN20213784	SRX11468579	SARS-CoV-2/Human/USA/MN-CDC-IBX840234443844/2021	Illumina NovaSeq 6000	PAIRED	RT-PCR	VIRAL RNA	Severe acute respiratory syndrome coronavirus 2	Homo sapiens	ILLUMINA	2021-04-23	United States	North America	57	5348.31	6714	0.974384	159930639
SRR15161128	PRJNA731149	AMPLICON	SAMN20213785	SRX11468578	SARS-CoV-2/Human/USA/MN-CDC-IBX839175178288/2021	Illumina NovaSeq 6000	PAIRED	RT-PCR	VIRAL RNA	Severe acute respiratory syndrome coronavirus 2	Homo sapiens	ILLUMINA	2021-04-25	United States	North America	49	6379.46	7566	0.983881	190764999
SRR15161129	PRJNA731149	AMPLICON	SAMN20213786	SRX11468577	SARS-CoV-2/Human/USA/MN-CDC-IBX838257352980/2021	Illumina NovaSeq 6000	PAIRED	RT-PCR	VIRAL RNA	Severe acute respiratory syndrome coronavirus 2	Homo sapiens	ILLUMINA	2021-04-21	United States	North America	75	3104.3	2261	0.873658	92827841
SRR15161130	PRJNA731149	AMPLICON	SAMN20213787	SRX11468576	SARS-CoV-2/Human/USA/MN-CDC-IBX838250953319/2021	Illumina NovaSeq 6000	PAIRED	RT-PCR	VIRAL RNA	Severe acute respiratory syndrome coronavirus 2	Homo sapiens	ILLUMINA	2021-04-21	United States	North America	36	6501.45	7592	0.985252	194412867
SRR15161131	PRJNA731149	AMPLICON	SAMN20213788	SRX11468575	SARS-CoV-2/Human/USA/MN-CDC-IBX837728331134/2021	Illumina NovaSeq 6000	PAIRED	RT-PCR	VIRAL RNA	Severe acute respiratory syndrome coronavirus 2	Homo sapiens	ILLUMINA	2021-04-26	United States	North America	47	5740.01	6573	0.98659	171643560
SRR15161132	PRJNA731149	AMPLICON	SAMN20213789	SRX11468574	SARS-CoV-2/Human/USA/MN-CDC-IBX836613088640/2021	Illumina NovaSeq 6000	PAIRED	RT-PCR	VIRAL RNA	Severe acute respiratory syndrome coronavirus 2	Homo sapiens	ILLUMINA	2021-04-20	United States	North America	37	7521.09	7904	0.993713	224903288
SRR15161133	PRJNA731149	AMPLICON	SAMN20213790	SRX11468573	SARS-CoV-2/Human/USA/MN-CDC-IBX836590318158/2021	Illumina NovaSeq 6000	PAIRED	RT-PCR	VIRAL RNA	Severe acute respiratory syndrome coronavirus 2	Homo sapiens	ILLUMINA	2021-04-23	United States	North America	50	6554.42	7736	0.989767	195996827
SRR15161134	PRJNA731149	AMPLICON	SAMN20213505	SRX11468572	SARS-CoV-2/Human/USA/NY-CDC-IBX835890770719/2021	Illumina NovaSeq 6000	PAIRED	RT-PCR	VIRAL RNA	Severe acute respiratory syndrome coronavirus 2	Homo sapiens	ILLUMINA	2021-04-26	United States	North America	61	5680.21	7368	0.976056	169855196
SRR15161135	PRJNA731149	AMPLICON	SAMN20213791	SRX11468571	SARS-CoV-2/Human/USA/MN-CDC-IBX835860512712/2021	Illumina NovaSeq 6000	PAIRED	RT-PCR	VIRAL RNA	Severe acute respiratory syndrome coronavirus 2	Homo sapiens	ILLUMINA	2021-04-20	United States	North America	40	4836.38	5844	0.963315	144622252
SRR15161136	PRJNA731149	AMPLICON	SAMN20213792	SRX11468570	SARS-CoV-2/Human/USA/MN-CDC-IBX835737663660/2021	Illumina NovaSeq 6000	PAIRED	RT-PCR	VIRAL RNA	Severe acute respiratory syndrome coronavirus 2	Homo sapiens	ILLUMINA	2021-04-21	United States	North America	39	5226.72	6778	0.967395	156294553
SRR15161137	PRJNA731149	AMPLICON	SAMN20213793	SRX11468569	SARS-CoV-2/Human/USA/MN-CDC-IBX835477367661/2021	Illumina NovaSeq 6000	PAIRED	RT-PCR	VIRAL RNA	Severe acute respiratory syndrome coronavirus 2	Homo sapiens	ILLUMINA	2021-04-24	United States	North America	55	6739.59	7734	0.995318	201534092
SRR15161138	PRJNA731149	AMPLICON	SAMN20213794	SRX11468568	SARS-CoV-2/Human/USA/MN-CDC-IBX835213792693/2021	Illumina NovaSeq 6000	PAIRED	RT-PCR	VIRAL RNA	Severe acute respiratory syndrome coronavirus 2	Homo sapiens	ILLUMINA	2021-04-26	United States	North America	47	6545.35	7191	0.995753	195725546
SRR15161139	PRJNA731149	AMPLICON	SAMN20213795	SRX11468567	SARS-CoV-2/Human/USA/MN-CDC-IBX835141825677/2021	Illumina NovaSeq 6000	PAIRED	RT-PCR	VIRAL RNA	Severe acute respiratory syndrome coronavirus 2	Homo sapiens	ILLUMINA	2021-04-21	United States	North America	37	5842.12	7400	0.971608	174697044
SRR15161140	PRJNA731149	AMPLICON	SAMN20213796	SRX11468566	SARS-CoV-2/Human/USA/MN-CDC-IBX834952879505/2021	Illumina NovaSeq 6000	PAIRED	RT-PCR	VIRAL RNA	Severe acute respiratory syndrome coronavirus 2	Homo sapiens	ILLUMINA	2021-04-23	United States	North America	54	7013.43	7735	0.995786	209722686
SRR15161141	PRJNA731149	AMPLICON	SAMN20213797	SRX11468565	SARS-CoV-2/Human/USA/MN-CDC-IBX834854676455/2021	Illumina NovaSeq 6000	PAIRED	RT-PCR	VIRAL RNA	Severe acute respiratory syndrome coronavirus 2	Homo sapiens	ILLUMINA	2021-04-26	United States	North America	59	3408.93	3094	0.94753	101937119
SRR15161142	PRJNA731149	AMPLICON	SAMN20213798	SRX11468564	SARS-CoV-2/Human/USA/MN-CDC-IBX834721244085/2021	Illumina NovaSeq 6000	PAIRED	RT-PCR	VIRAL RNA	Severe acute respiratory syndrome coronavirus 2	Homo sapiens	ILLUMINA	2021-04-20	United States	North America	58	4515.43	5207	0.962445	135024886
SRR15161143	PRJNA731149	AMPLICON	SAMN20213799	SRX11468563	SARS-CoV-2/Human/USA/MN-CDC-IBX834437452358/2021	Illumina NovaSeq 6000	PAIRED	RT-PCR	VIRAL RNA	Severe acute respiratory syndrome coronavirus 2	Homo sapiens	ILLUMINA	2021-04-26	United States	North America	64	3708.65	3696	0.920041	110899686
SRR15161144	PRJNA731149	AMPLICON	SAMN20213800	SRX11468506	SARS-CoV-2/Human/USA/MN-CDC-IBX834392000843/2021	Illumina NovaSeq 6000	PAIRED	RT-PCR	VIRAL RNA	Severe acute respiratory syndrome coronavirus 2	Homo sapiens	ILLUMINA	2021-04-21	United States	North America	45	6882.15	7801	0.99689	205796987
SRR15161145	PRJNA731149	AMPLICON	SAMN20214250	SRX11468561	SARS-CoV-2/Human/USA/MN-CDC-IBX516836929585/2021	Illumina NovaSeq 6000	PAIRED	RT-PCR	VIRAL RNA	Severe acute respiratory syndrome coronavirus 2	Homo sapiens	ILLUMINA	2021-04-26	United States	North America	46	5306.03	6587	0.9793	158666087
SRR15161146	PRJNA731149	AMPLICON	SAMN20214251	SRX11468560	SARS-CoV-2/Human/USA/MN-CDC-IBX516221743200/2021	Illumina NovaSeq 6000	PAIRED	RT-PCR	VIRAL RNA	Severe acute respiratory syndrome coronavirus 2	Homo sapiens	ILLUMINA	2021-04-20	United States	North America	63	4002.42	3829	0.921078	119684272
SRR15161147	PRJNA731149	AMPLICON	SAMN20214252	SRX11468559	SARS-CoV-2/Human/USA/MN-CDC-IBX516064687053/2021	Illumina NovaSeq 6000	PAIRED	RT-PCR	VIRAL RNA	Severe acute respiratory syndrome coronavirus 2	Homo sapiens	ILLUMINA	2021-04-25	United States	North America	44	6342.82	7395	0.991171	189669257
SRR15161148	PRJNA731149	AMPLICON	SAMN20214253	SRX11468558	SARS-CoV-2/Human/USA/MN-CDC-IBX515880589778/2021	Illumina NovaSeq 6000	PAIRED	RT-PCR	VIRAL RNA	Severe acute respiratory syndrome coronavirus 2	Homo sapiens	ILLUMINA	2021-04-21	United States	North America	56	4193.59	4562	0.922683	125400957
SRR15161149	PRJNA731149	AMPLICON	SAMN20214254	SRX11468557	SARS-CoV-2/Human/USA/MN-CDC-IBX515761079158/2021	Illumina NovaSeq 6000	PAIRED	RT-PCR	VIRAL RNA	Severe acute respiratory syndrome coronavirus 2	Homo sapiens	ILLUMINA	2021-04-24	United States	North America	47	6756.74	7799	0.995786	202046777
SRR15161150	PRJNA731149	AMPLICON	SAMN20214255	SRX11468556	SARS-CoV-2/Human/USA/MN-CDC-IBX515634492029/2021	Illumina NovaSeq 6000	PAIRED	RT-PCR	VIRAL RNA	Severe acute respiratory syndrome coronavirus 2	Homo sapiens	ILLUMINA	2021-04-21	United States	North America	60	6887.26	7612	0.996823	205949871
SRR15161151	PRJNA731149	AMPLICON	SAMN20214256	SRX11468555	SARS-CoV-2/Human/USA/MN-CDC-IBX515513996944/2021	Illumina NovaSeq 6000	PAIRED	RT-PCR	VIRAL RNA	Severe acute respiratory syndrome coronavirus 2	Homo sapiens	ILLUMINA	2021-04-26	United States	North America	67	3548.16	3345	0.913688	106100744
SRR15161152	PRJNA731149	AMPLICON	SAMN20214257	SRX11468554	SARS-CoV-2/Human/USA/MN-CDC-IBX515328596083/2021	Illumina NovaSeq 6000	PAIRED	RT-PCR	VIRAL RNA	Severe acute respiratory syndrome coronavirus 2	Homo sapiens	ILLUMINA	2021-04-26	United States	North America	43	5570.21	6440	0.988463	166566046
SRR15161153	PRJNA731149	AMPLICON	SAMN20214258	SRX11468553	SARS-CoV-2/Human/USA/MN-CDC-IBX514823726312/2021	Illumina NovaSeq 6000	PAIRED	RT-PCR	VIRAL RNA	Severe acute respiratory syndrome coronavirus 2	Homo sapiens	ILLUMINA	2021-04-24	United States	North America	42	5994.88	7526	0.981774	179264903
SRR15161154	PRJNA731149	AMPLICON	SAMN20214259	SRX11468552	SARS-CoV-2/Human/USA/MN-CDC-IBX514756233568/2021	Illumina NovaSeq 6000	PAIRED	RT-PCR	VIRAL RNA	Severe acute respiratory syndrome coronavirus 2	Homo sapiens	ILLUMINA	2021-04-21	United States	North America	53	5015.32	6626	0.953449	149973041
SRR15161155	PRJNA731149	AMPLICON	SAMN20214260	SRX11468551	SARS-CoV-2/Human/USA/MN-CDC-IBX513208476786/2021	Illumina NovaSeq 6000	PAIRED	RT-PCR	VIRAL RNA	Severe acute respiratory syndrome coronavirus 2	Homo sapiens	ILLUMINA	2021-04-26	United States	North America	44	4511.04	5164	0.939036	134893499
SRR15161156	PRJNA731149	AMPLICON	SAMN20214261	SRX11468550	SARS-CoV-2/Human/USA/MN-CDC-IBX512795206491/2021	Illumina NovaSeq 6000	PAIRED	RT-PCR	VIRAL RNA	Severe acute respiratory syndrome coronavirus 2	Homo sapiens	ILLUMINA	2021-04-21	United States	North America	36	6489.68	7708	0.981373	194060771
SRR15161157	PRJNA731149	AMPLICON	SAMN20214262	SRX11468549	SARS-CoV-2/Human/USA/MN-CDC-IBX511993798969/2021	Illumina NovaSeq 6000	PAIRED	RT-PCR	VIRAL RNA	Severe acute respiratory syndrome coronavirus 2	Homo sapiens	ILLUMINA	2021-04-24	United States	North America	46	7188.9	7856	0.995786	214969667
SRR15161158	PRJNA731149	AMPLICON	SAMN20214263	SRX11468548	SARS-CoV-2/Human/USA/MN-CDC-IBX511685531955/2021	Illumina NovaSeq 6000	PAIRED	RT-PCR	VIRAL RNA	Severe acute respiratory syndrome coronavirus 2	Homo sapiens	ILLUMINA	2021-04-26	United States	North America	96	3530.07	3375	0.932482	105559633
SRR15161159	PRJNA731149	AMPLICON	SAMN20214264	SRX11468547	SARS-CoV-2/Human/USA/MN-CDC-IBX510314171932/2021	Illumina NovaSeq 6000	PAIRED	RT-PCR	VIRAL RNA	Severe acute respiratory syndrome coronavirus 2	Homo sapiens	ILLUMINA	2021-04-26	United States	North America	45	5893.99	6983	0.988463	176248068
SRR15161160	PRJNA731149	AMPLICON	SAMN20214265	SRX11468546	SARS-CoV-2/Human/USA/MN-CDC-IBX510051551523/2021	Illumina NovaSeq 6000	PAIRED	RT-PCR	VIRAL RNA	Severe acute respiratory syndrome coronavirus 2	Homo sapiens	ILLUMINA	2021-04-22	United States	North America	55	4991.5	6272	0.965187	149260694
SRR15161161	PRJNA731149	AMPLICON	SAMN20214266	SRX11468545	SARS-CoV-2/Human/USA/MN-CDC-IBX509680562028/2021	Illumina NovaSeq 6000	PAIRED	RT-PCR	VIRAL RNA	Severe acute respiratory syndrome coronavirus 2	Homo sapiens	ILLUMINA	2021-04-20	United States	North America	54	4938.47	6263	0.939973	147674971
SRR15161162	PRJNA731149	AMPLICON	SAMN20214267	SRX11468544	SARS-CoV-2/Human/USA/MN-CDC-IBX508187448898/2021	Illumina NovaSeq 6000	PAIRED	RT-PCR	VIRAL RNA	Severe acute respiratory syndrome coronavirus 2	Homo sapiens	ILLUMINA	2021-04-25	United States	North America	46	6913.02	7705	0.995786	206720149
SRR15161163	PRJNA731149	AMPLICON	SAMN20214268	SRX11468543	SARS-CoV-2/Human/USA/MN-CDC-IBX508144796715/2021	Illumina NovaSeq 6000	PAIRED	RT-PCR	VIRAL RNA	Severe acute respiratory syndrome coronavirus 2	Homo sapiens	ILLUMINA	2021-04-22	United States	North America	44	6759.03	7636	0.99679	202115270
SRR15161164	PRJNA731149	AMPLICON	SAMN20214269	SRX11468542	SARS-CoV-2/Human/USA/MN-CDC-IBX507947858957/2021	Illumina NovaSeq 6000	PAIRED	RT-PCR	VIRAL RNA	Severe acute respiratory syndrome coronavirus 2	Homo sapiens	ILLUMINA	2021-04-23	United States	North America	39	6763.12	7739	0.997091	202237585
SRR15161165	PRJNA731149	AMPLICON	SAMN20214270	SRX11468541	SARS-CoV-2/Human/USA/MN-CDC-IBX507759197913/2021	Illumina NovaSeq 6000	PAIRED	RT-PCR	VIRAL RNA	Severe acute respiratory syndrome coronavirus 2	Homo sapiens	ILLUMINA	2021-04-21	United States	North America	50	6944.63	7804	0.996422	207665141
SRR15161166	PRJNA731149	AMPLICON	SAMN20214271	SRX11468540	SARS-CoV-2/Human/USA/MN-CDC-IBX507017022649/2021	Illumina NovaSeq 6000	PAIRED	RT-PCR	VIRAL RNA	Severe acute respiratory syndrome coronavirus 2	Homo sapiens	ILLUMINA	2021-04-21	United States	North America	47	6654.45	7727	0.995184	198987913
SRR15161167	PRJNA731149	AMPLICON	SAMN20214272	SRX11468539	SARS-CoV-2/Human/USA/MN-CDC-IBX506714697262/2021	Illumina NovaSeq 6000	PAIRED	RT-PCR	VIRAL RNA	Severe acute respiratory syndrome coronavirus 2	Homo sapiens	ILLUMINA	2021-04-22	United States	North America	48	6169.6	7518	0.990703	184489482
SRR15161168	PRJNA731149	AMPLICON	SAMN20214273	SRX11468538	SARS-CoV-2/Human/USA/MN-CDC-IBX506054496793/2021	Illumina NovaSeq 6000	PAIRED	RT-PCR	VIRAL RNA	Severe acute respiratory syndrome coronavirus 2	Homo sapiens	ILLUMINA	2021-04-24	United States	North America	51	5320.51	6851	0.958499	159099242
SRR15161169	PRJNA731149	AMPLICON	SAMN20214274	SRX11468537	SARS-CoV-2/Human/USA/MN-CDC-IBX506026321864/2021	Illumina NovaSeq 6000	PAIRED	RT-PCR	VIRAL RNA	Severe acute respiratory syndrome coronavirus 2	Homo sapiens	ILLUMINA	2021-04-20	United States	North America	50	6240.75	7525	0.987292	186617118
SRR15161170	PRJNA731149	AMPLICON	SAMN20214275	SRX11468536	SARS-CoV-2/Human/USA/MN-CDC-IBX505797484998/2021	Illumina NovaSeq 6000	PAIRED	RT-PCR	VIRAL RNA	Severe acute respiratory syndrome coronavirus 2	Homo sapiens	ILLUMINA	2021-04-24	United States	North America	48	6111.08	7567	0.988128	182739768
SRR15161171	PRJNA731149	AMPLICON	SAMN20214276	SRX11468535	SARS-CoV-2/Human/USA/MN-CDC-IBX504444044253/2021	Illumina NovaSeq 6000	PAIRED	RT-PCR	VIRAL RNA	Severe acute respiratory syndrome coronavirus 2	Homo sapiens	ILLUMINA	2021-04-26	United States	North America	51	3602.52	3372	0.931913	107726144
SRR15161172	PRJNA731149	AMPLICON	SAMN20214277	SRX11468478	SARS-CoV-2/Human/USA/MN-CDC-IBX501884524939/2021	Illumina NovaSeq 6000	PAIRED	RT-PCR	VIRAL RNA	Severe acute respiratory syndrome coronavirus 2	Homo sapiens	ILLUMINA	2021-04-21	United States	North America	54	4332.02	5056	0.935625	129540296
SRR15161173	PRJNA731149	AMPLICON	SAMN20236283	SRX11468533	SARS-CoV-2/Human/USA/MN-CDC-IBX067416651918/2021	Illumina NovaSeq 6000	PAIRED	RT-PCR	VIRAL RNA	Severe acute respiratory syndrome coronavirus 2	Homo sapiens	ILLUMINA	2021-04-21	United States	North America	72	4192.75	4568	0.936528	125375764
SRR15161174	PRJNA731149	AMPLICON	SAMN20213514	SRX11468532	SARS-CoV-2/Human/USA/NM-CDC-IBX067106594697/2021	Illumina NovaSeq 6000	PAIRED	RT-PCR	VIRAL RNA	Severe acute respiratory syndrome coronavirus 2	Homo sapiens	ILLUMINA	2021-04-26	United States	North America	52	7115.44	7819	0.995786	212773041
SRR15161175	PRJNA731149	AMPLICON	SAMN20236284	SRX11468531	SARS-CoV-2/Human/USA/MN-CDC-IBX066214835537/2021	Illumina NovaSeq 6000	PAIRED	RT-PCR	VIRAL RNA	Severe acute respiratory syndrome coronavirus 2	Homo sapiens	ILLUMINA	2021-04-23	United States	North America	54	7421.87	7899	0.995786	221936151
SRR15161176	PRJNA731149	AMPLICON	SAMN20236285	SRX11468530	SARS-CoV-2/Human/USA/MN-CDC-IBX066191626138/2021	Illumina NovaSeq 6000	PAIRED	RT-PCR	VIRAL RNA	Severe acute respiratory syndrome coronavirus 2	Homo sapiens	ILLUMINA	2021-04-21	United States	North America	32	5499.81	7038	0.977059	164460935
SRR15161177	PRJNA731149	AMPLICON	SAMN20236286	SRX11468529	SARS-CoV-2/Human/USA/MN-CDC-IBX066003637931/2021	Illumina NovaSeq 6000	PAIRED	RT-PCR	VIRAL RNA	Severe acute respiratory syndrome coronavirus 2	Homo sapiens	ILLUMINA	2021-04-20	United States	North America	49	7043.64	7748	0.996656	210625953
SRR15161178	PRJNA731149	AMPLICON	SAMN20236287	SRX11468528	SARS-CoV-2/Human/USA/MN-CDC-IBX065909997775/2021	Illumina NovaSeq 6000	PAIRED	RT-PCR	VIRAL RNA	Severe acute respiratory syndrome coronavirus 2	Homo sapiens	ILLUMINA	2021-04-21	United States	North America	44	7290.1	7893	0.996923	217995943
SRR15161179	PRJNA731149	AMPLICON	SAMN20236288	SRX11468527	SARS-CoV-2/Human/USA/MN-CDC-IBX064410574303/2021	Illumina NovaSeq 6000	PAIRED	RT-PCR	VIRAL RNA	Severe acute respiratory syndrome coronavirus 2	Homo sapiens	ILLUMINA	2021-04-23	United States	North America	54	6857.32	7715	0.996923	205054358
SRR15161180	PRJNA731149	AMPLICON	SAMN20236289	SRX11468526	SARS-CoV-2/Human/USA/MN-CDC-IBX064322721124/2021	Illumina NovaSeq 6000	PAIRED	RT-PCR	VIRAL RNA	Severe acute respiratory syndrome coronavirus 2	Homo sapiens	ILLUMINA	2021-04-20	United States	North America	57	6518.07	7725	0.989065	194909853
SRR15161181	PRJNA731149	AMPLICON	SAMN20236290	SRX11468525	SARS-CoV-2/Human/USA/MN-CDC-IBX063569401943/2021	Illumina NovaSeq 6000	PAIRED	RT-PCR	VIRAL RNA	Severe acute respiratory syndrome coronavirus 2	Homo sapiens	ILLUMINA	2021-04-21	United States	North America	48	5870.46	7352	0.980035	175544373
SRR15161182	PRJNA731149	AMPLICON	SAMN20236291	SRX11468524	SARS-CoV-2/Human/USA/MN-CDC-IBX062875364831/2021	Illumina NovaSeq 6000	PAIRED	RT-PCR	VIRAL RNA	Severe acute respiratory syndrome coronavirus 2	Homo sapiens	ILLUMINA	2021-04-23	United States	North America	66	3330.86	2644	0.916296	99602769
SRR15161183	PRJNA731149	AMPLICON	SAMN20236292	SRX11468523	SARS-CoV-2/Human/USA/MN-CDC-IBX062766809619/2021	Illumina NovaSeq 6000	PAIRED	RT-PCR	VIRAL RNA	Severe acute respiratory syndrome coronavirus 2	Homo sapiens	ILLUMINA	2021-04-25	United States	North America	51	6597.71	7453	0.99592	197291187
SRR15161184	PRJNA731149	AMPLICON	SAMN20236293	SRX11468522	SARS-CoV-2/Human/USA/MN-CDC-IBX061947732495/2021	Illumina NovaSeq 6000	PAIRED	RT-PCR	VIRAL RNA	Severe acute respiratory syndrome coronavirus 2	Homo sapiens	ILLUMINA	2021-04-21	United States	North America	45	6042.6	7562	0.988998	180691898
SRR15161185	PRJNA731149	AMPLICON	SAMN20236294	SRX11468521	SARS-CoV-2/Human/USA/MN-CDC-IBX061508666580/2021	Illumina NovaSeq 6000	PAIRED	RT-PCR	VIRAL RNA	Severe acute respiratory syndrome coronavirus 2	Homo sapiens	ILLUMINA	2021-04-23	United States	North America	83	3138.69	1987	0.826171	93856151
SRR15161186	PRJNA731149	AMPLICON	SAMN20236295	SRX11468520	SARS-CoV-2/Human/USA/MN-CDC-IBX060937257314/2021	Illumina NovaSeq 6000	PAIRED	RT-PCR	VIRAL RNA	Severe acute respiratory syndrome coronavirus 2	Homo sapiens	ILLUMINA	2021-04-21	United States	North America	49	6939.23	7801	0.996087	207503650
SRR15161187	PRJNA731149	AMPLICON	SAMN20236296	SRX11468519	SARS-CoV-2/Human/USA/MN-CDC-IBX060304330701/2021	Illumina NovaSeq 6000	PAIRED	RT-PCR	VIRAL RNA	Severe acute respiratory syndrome coronavirus 2	Homo sapiens	ILLUMINA	2021-04-23	United States	North America	48	7185.89	7816	0.996689	214879696
SRR15161188	PRJNA731149	AMPLICON	SAMN20236297	SRX11468518	SARS-CoV-2/Human/USA/MN-CDC-IBX058197015970/2021	Illumina NovaSeq 6000	PAIRED	RT-PCR	VIRAL RNA	Severe acute respiratory syndrome coronavirus 2	Homo sapiens	ILLUMINA	2021-04-20	United States	North America	60	4435.7	5226	0.938769	132640713
SRR15161189	PRJNA731149	AMPLICON	SAMN20213533	SRX11468517	SARS-CoV-2/Human/USA/NJ-CDC-IBX057989418977/2021	Illumina NovaSeq 6000	PAIRED	RT-PCR	VIRAL RNA	Severe acute respiratory syndrome coronavirus 2	Homo sapiens	ILLUMINA	2021-04-27	United States	North America	51	6255.95	7355	0.994148	187071736
SRR15161190	PRJNA731149	AMPLICON	SAMN20236298	SRX11468516	SARS-CoV-2/Human/USA/MN-CDC-IBX057573834855/2021	Illumina NovaSeq 6000	PAIRED	RT-PCR	VIRAL RNA	Severe acute respiratory syndrome coronavirus 2	Homo sapiens	ILLUMINA	2021-04-27	United States	North America	67	3834.89	3676	0.932682	114674827
SRR15161191	PRJNA731149	AMPLICON	SAMN20236299	SRX11468515	SARS-CoV-2/Human/USA/MN-CDC-IBX057172359876/2021	Illumina NovaSeq 6000	PAIRED	RT-PCR	VIRAL RNA	Severe acute respiratory syndrome coronavirus 2	Homo sapiens	ILLUMINA	2021-04-22	United States	North America	51	5214.99	6680	0.968097	155943969
SRR15161192	PRJNA731149	AMPLICON	SAMN20236300	SRX11468514	SARS-CoV-2/Human/USA/MN-CDC-IBX056486638597/2021	Illumina NovaSeq 6000	PAIRED	RT-PCR	VIRAL RNA	Severe acute respiratory syndrome coronavirus 2	Homo sapiens	ILLUMINA	2021-04-20	United States	North America	50	7155.44	7795	0.995786	213969197
SRR15161193	PRJNA731149	AMPLICON	SAMN20236301	SRX11468513	SARS-CoV-2/Human/USA/MN-CDC-IBX056115823779/2021	Illumina NovaSeq 6000	PAIRED	RT-PCR	VIRAL RNA	Severe acute respiratory syndrome coronavirus 2	Homo sapiens	ILLUMINA	2021-04-22	United States	North America	45	6691.69	7596	0.996923	200101493
SRR15161194	PRJNA731149	AMPLICON	SAMN20236302	SRX11468512	SARS-CoV-2/Human/USA/MN-CDC-IBX055119131840/2021	Illumina NovaSeq 6000	PAIRED	RT-PCR	VIRAL RNA	Severe acute respiratory syndrome coronavirus 2	Homo sapiens	ILLUMINA	2021-04-25	United States	North America	50	5859.21	7092	0.985219	175207837
SRR15161195	PRJNA731149	AMPLICON	SAMN20236303	SRX11468511	SARS-CoV-2/Human/USA/MN-CDC-IBX054774898418/2021	Illumina NovaSeq 6000	PAIRED	RT-PCR	VIRAL RNA	Severe acute respiratory syndrome coronavirus 2	Homo sapiens	ILLUMINA	2021-04-20	United States	North America	72	4362.68	4934	0.931412	130457247
SRR15161196	PRJNA731149	AMPLICON	SAMN20236304	SRX11468510	SARS-CoV-2/Human/USA/MN-CDC-IBX054688779383/2021	Illumina NovaSeq 6000	PAIRED	RT-PCR	VIRAL RNA	Severe acute respiratory syndrome coronavirus 2	Homo sapiens	ILLUMINA	2021-04-24	United States	North America	44	6397.23	7691	0.994883	191296423
SRR15161197	PRJNA731149	AMPLICON	SAMN20213534	SRX11468509	SARS-CoV-2/Human/USA/NJ-CDC-IBX054590372212/2021	Illumina NovaSeq 6000	PAIRED	RT-PCR	VIRAL RNA	Severe acute respiratory syndrome coronavirus 2	Homo sapiens	ILLUMINA	2021-04-28	United States	North America	59	4431.96	5005	0.957195	132528988
SRR15161198	PRJNA731149	AMPLICON	SAMN20236305	SRX11468508	SARS-CoV-2/Human/USA/MN-CDC-IBX054578536935/2021	Illumina NovaSeq 6000	PAIRED	RT-PCR	VIRAL RNA	Severe acute respiratory syndrome coronavirus 2	Homo sapiens	ILLUMINA	2021-04-22	United States	North America	48	6664.12	7700	0.996857	199277265
SRR15161199	PRJNA731149	AMPLICON	SAMN20236306	SRX11468507	SARS-CoV-2/Human/USA/MN-CDC-IBX054312985560/2021	Illumina NovaSeq 6000	PAIRED	RT-PCR	VIRAL RNA	Severe acute respiratory syndrome coronavirus 2	Homo sapiens	ILLUMINA	2021-04-21	United States	North America	52	7004.12	7822	0.996823	209444198
SRR15161200	PRJNA731149	AMPLICON	SAMN20236307	SRX11468450	SARS-CoV-2/Human/USA/MN-CDC-IBX054244715896/2021	Illumina NovaSeq 6000	PAIRED	RT-PCR	VIRAL RNA	Severe acute respiratory syndrome coronavirus 2	Homo sapiens	ILLUMINA	2021-04-20	United States	North America	48	5045.98	6143	0.963649	150890006
SRR15161201	PRJNA731149	AMPLICON	SAMN20213801	SRX11468505	SARS-CoV-2/Human/USA/MN-CDC-IBX834358447842/2021	Illumina NovaSeq 6000	PAIRED	RT-PCR	VIRAL RNA	Severe acute respiratory syndrome coronavirus 2	Homo sapiens	ILLUMINA	2021-04-26	United States	North America	50	5291.9	5900	0.969602	158243556
SRR15161202	PRJNA731149	AMPLICON	SAMN20213802	SRX11468504	SARS-CoV-2/Human/USA/MN-CDC-IBX833869159483/2021	Illumina NovaSeq 6000	PAIRED	RT-PCR	VIRAL RNA	Severe acute respiratory syndrome coronavirus 2	Homo sapiens	ILLUMINA	2021-04-26	United States	North America	47	5415.7	6521	0.977628	161945630
SRR15161203	PRJNA731149	AMPLICON	SAMN20213803	SRX11468503	SARS-CoV-2/Human/USA/MN-CDC-IBX831756043817/2021	Illumina NovaSeq 6000	PAIRED	RT-PCR	VIRAL RNA	Severe acute respiratory syndrome coronavirus 2	Homo sapiens	ILLUMINA	2021-04-23	United States	North America	69	4075.9	4102	0.920944	121881549
SRR15161204	PRJNA731149	AMPLICON	SAMN20213804	SRX11468502	SARS-CoV-2/Human/USA/MN-CDC-IBX831510371194/2021	Illumina NovaSeq 6000	PAIRED	RT-PCR	VIRAL RNA	Severe acute respiratory syndrome coronavirus 2	Homo sapiens	ILLUMINA	2021-04-24	United States	North America	53	6822.58	7802	0.991673	204015510
SRR15161205	PRJNA731149	AMPLICON	SAMN20213805	SRX11468501	SARS-CoV-2/Human/USA/MN-CDC-IBX831392387400/2021	Illumina NovaSeq 6000	PAIRED	RT-PCR	VIRAL RNA	Severe acute respiratory syndrome coronavirus 2	Homo sapiens	ILLUMINA	2021-04-21	United States	North America	42	5502.04	7078	0.975688	164527460
SRR15161206	PRJNA731149	AMPLICON	SAMN20213806	SRX11468500	SARS-CoV-2/Human/USA/MN-CDC-IBX830411717552/2021	Illumina NovaSeq 6000	PAIRED	RT-PCR	VIRAL RNA	Severe acute respiratory syndrome coronavirus 2	Homo sapiens	ILLUMINA	2021-04-20	United States	North America	54	1685.01	635	0.702103	50386936
SRR15161207	PRJNA731149	AMPLICON	SAMN20213807	SRX11468499	SARS-CoV-2/Human/USA/MN-CDC-IBX830238275409/2021	Illumina NovaSeq 6000	PAIRED	RT-PCR	VIRAL RNA	Severe acute respiratory syndrome coronavirus 2	Homo sapiens	ILLUMINA	2021-04-20	United States	North America	49	5366.65	6788	0.961643	160478822
SRR15161208	PRJNA731149	AMPLICON	SAMN20213808	SRX11468498	SARS-CoV-2/Human/USA/MN-CDC-IBX829809871941/2021	Illumina NovaSeq 6000	PAIRED	RT-PCR	VIRAL RNA	Severe acute respiratory syndrome coronavirus 2	Homo sapiens	ILLUMINA	2021-04-23	United States	North America	38	5666.47	7209	0.985988	169444438
SRR15161209	PRJNA731149	AMPLICON	SAMN20213809	SRX11468497	SARS-CoV-2/Human/USA/MN-CDC-IBX828875659815/2021	Illumina NovaSeq 6000	PAIRED	RT-PCR	VIRAL RNA	Severe acute respiratory syndrome coronavirus 2	Homo sapiens	ILLUMINA	2021-04-26	United States	North America	51	5842.67	6449	0.991339	174713401
SRR15161210	PRJNA731149	AMPLICON	SAMN20213810	SRX11468496	SARS-CoV-2/Human/USA/MN-CDC-IBX828706791766/2021	Illumina NovaSeq 6000	PAIRED	RT-PCR	VIRAL RNA	Severe acute respiratory syndrome coronavirus 2	Homo sapiens	ILLUMINA	2021-04-22	United States	North America	60	4355.59	4938	0.952346	130245215
SRR15161211	PRJNA731149	AMPLICON	SAMN20213811	SRX11468495	SARS-CoV-2/Human/USA/MN-CDC-IBX828259301691/2021	Illumina NovaSeq 6000	PAIRED	RT-PCR	VIRAL RNA	Severe acute respiratory syndrome coronavirus 2	Homo sapiens	ILLUMINA	2021-04-25	United States	North America	50	6149.87	7186	0.991272	183899611
SRR15161212	PRJNA731149	AMPLICON	SAMN20213812	SRX11468494	SARS-CoV-2/Human/USA/MN-CDC-IBX827501409623/2021	Illumina NovaSeq 6000	PAIRED	RT-PCR	VIRAL RNA	Severe acute respiratory syndrome coronavirus 2	Homo sapiens	ILLUMINA	2021-04-21	United States	North America	44	6812.71	7741	0.994683	203720422
SRR15161213	PRJNA731149	AMPLICON	SAMN20213813	SRX11468493	SARS-CoV-2/Human/USA/MN-CDC-IBX827406106863/2021	Illumina NovaSeq 6000	PAIRED	RT-PCR	VIRAL RNA	Severe acute respiratory syndrome coronavirus 2	Homo sapiens	ILLUMINA	2021-04-26	United States	North America	43	5466.78	6605	0.987827	163473018
SRR15161214	PRJNA731149	AMPLICON	SAMN20213814	SRX11468492	SARS-CoV-2/Human/USA/MN-CDC-IBX827226637273/2021	Illumina NovaSeq 6000	PAIRED	RT-PCR	VIRAL RNA	Severe acute respiratory syndrome coronavirus 2	Homo sapiens	ILLUMINA	2021-04-21	United States	North America	53	6716.02	7762	0.986289	200829283
SRR15161215	PRJNA731149	AMPLICON	SAMN20213815	SRX11468491	SARS-CoV-2/Human/USA/MN-CDC-IBX826430273481/2021	Illumina NovaSeq 6000	PAIRED	RT-PCR	VIRAL RNA	Severe acute respiratory syndrome coronavirus 2	Homo sapiens	ILLUMINA	2021-04-23	United States	North America	49	6075.36	7518	0.974952	181671621
SRR15161216	PRJNA731149	AMPLICON	SAMN20213816	SRX11468490	SARS-CoV-2/Human/USA/MN-CDC-IBX826238618491/2021	Illumina NovaSeq 6000	PAIRED	RT-PCR	VIRAL RNA	Severe acute respiratory syndrome coronavirus 2	Homo sapiens	ILLUMINA	2021-04-26	United States	North America	52	4718.89	5385	0.967796	141108924
SRR15161217	PRJNA731149	AMPLICON	SAMN20213817	SRX11468489	SARS-CoV-2/Human/USA/MN-CDC-IBX825826857381/2021	Illumina NovaSeq 6000	PAIRED	RT-PCR	VIRAL RNA	Severe acute respiratory syndrome coronavirus 2	Homo sapiens	ILLUMINA	2021-04-24	United States	North America	47	6519.55	7565	0.990335	194954150
SRR15161218	PRJNA731149	AMPLICON	SAMN20213818	SRX11468488	SARS-CoV-2/Human/USA/MN-CDC-IBX825767297580/2021	Illumina NovaSeq 6000	PAIRED	RT-PCR	VIRAL RNA	Severe acute respiratory syndrome coronavirus 2	Homo sapiens	ILLUMINA	2021-04-21	United States	North America	54	7141.67	7865	0.989499	213557243
SRR15161219	PRJNA731149	AMPLICON	SAMN20236395	SRX11468487	SARS-CoV-2/Human/USA/MD-CDC-IBX825174225415/2021	Illumina NovaSeq 6000	PAIRED	RT-PCR	VIRAL RNA	Severe acute respiratory syndrome coronavirus 2	Homo sapiens	ILLUMINA	2021-04-27	United States	North America	85	5083.09	6192	0.957998	151999682
SRR15161220	PRJNA731149	AMPLICON	SAMN20213819	SRX11468486	SARS-CoV-2/Human/USA/MN-CDC-IBX824236283373/2021	Illumina NovaSeq 6000	PAIRED	RT-PCR	VIRAL RNA	Severe acute respiratory syndrome coronavirus 2	Homo sapiens	ILLUMINA	2021-04-23	United States	North America	58	6626.44	7704	0.995786	198150379
SRR15161221	PRJNA731149	AMPLICON	SAMN20213820	SRX11468485	SARS-CoV-2/Human/USA/MN-CDC-IBX821242110599/2021	Illumina NovaSeq 6000	PAIRED	RT-PCR	VIRAL RNA	Severe acute respiratory syndrome coronavirus 2	Homo sapiens	ILLUMINA	2021-04-22	United States	North America	52	5036.11	6472	0.94315	150594683
SRR15161222	PRJNA731149	AMPLICON	SAMN20213821	SRX11468484	SARS-CoV-2/Human/USA/MN-CDC-IBX820523068846/2021	Illumina NovaSeq 6000	PAIRED	RT-PCR	VIRAL RNA	Severe acute respiratory syndrome coronavirus 2	Homo sapiens	ILLUMINA	2021-04-25	United States	North America	46	5869.96	7284	0.963315	175529268
SRR15161223	PRJNA731149	AMPLICON	SAMN20213822	SRX11468483	SARS-CoV-2/Human/USA/MN-CDC-IBX819731812428/2021	Illumina NovaSeq 6000	PAIRED	RT-PCR	VIRAL RNA	Severe acute respiratory syndrome coronavirus 2	Homo sapiens	ILLUMINA	2021-04-21	United States	North America	50	6194.12	7562	0.985219	185222640
SRR15161224	PRJNA731149	AMPLICON	SAMN20213823	SRX11468482	SARS-CoV-2/Human/USA/MN-CDC-IBX817684049268/2021	Illumina NovaSeq 6000	PAIRED	RT-PCR	VIRAL RNA	Severe acute respiratory syndrome coronavirus 2	Homo sapiens	ILLUMINA	2021-04-21	United States	North America	61	5424.41	6958	0.959703	162206024
SRR15161225	PRJNA731149	AMPLICON	SAMN20213824	SRX11468481	SARS-CoV-2/Human/USA/MN-CDC-IBX817586350062/2021	Illumina NovaSeq 6000	PAIRED	RT-PCR	VIRAL RNA	Severe acute respiratory syndrome coronavirus 2	Homo sapiens	ILLUMINA	2021-04-26	United States	North America	37	4683.87	5465	0.950774	140061663
SRR15161226	PRJNA731149	AMPLICON	SAMN20213825	SRX11468480	SARS-CoV-2/Human/USA/MN-CDC-IBX817143320804/2021	Illumina NovaSeq 6000	PAIRED	RT-PCR	VIRAL RNA	Severe acute respiratory syndrome coronavirus 2	Homo sapiens	ILLUMINA	2021-04-24	United States	North America	65	3263.43	2249	0.90312	97586255
SRR15161227	PRJNA731149	AMPLICON	SAMN20213826	SRX11468479	SARS-CoV-2/Human/USA/MN-CDC-IBX817101687955/2021	Illumina NovaSeq 6000	PAIRED	RT-PCR	VIRAL RNA	Severe acute respiratory syndrome coronavirus 2	Homo sapiens	ILLUMINA	2021-04-24	United States	North America	47	6212.95	7539	0.985854	185785932
SRR15161228	PRJNA731149	AMPLICON	SAMN20213827	SRX11468408	SARS-CoV-2/Human/USA/MN-CDC-IBX816410252618/2021	Illumina NovaSeq 6000	PAIRED	RT-PCR	VIRAL RNA	Severe acute respiratory syndrome coronavirus 2	Homo sapiens	ILLUMINA	2021-04-23	United States	North America	55	5400.81	7030	0.953951	161500367
SRR15161229	PRJNA731149	AMPLICON	SAMN20214278	SRX11468477	SARS-CoV-2/Human/USA/MN-CDC-IBX500152501114/2021	Illumina NovaSeq 6000	PAIRED	RT-PCR	VIRAL RNA	Severe acute respiratory syndrome coronavirus 2	Homo sapiens	ILLUMINA	2021-04-22	United States	North America	45	7389.99	7829	0.997024	220982956
SRR15161230	PRJNA731149	AMPLICON	SAMN20214279	SRX11468476	SARS-CoV-2/Human/USA/MN-CDC-IBX499928652440/2021	Illumina NovaSeq 6000	PAIRED	RT-PCR	VIRAL RNA	Severe acute respiratory syndrome coronavirus 2	Homo sapiens	ILLUMINA	2021-04-22	United States	North America	52	6489.1	7783	0.991138	194043600
SRR15161231	PRJNA731149	AMPLICON	SAMN20214280	SRX11468475	SARS-CoV-2/Human/USA/MN-CDC-IBX499868057845/2021	Illumina NovaSeq 6000	PAIRED	RT-PCR	VIRAL RNA	Severe acute respiratory syndrome coronavirus 2	Homo sapiens	ILLUMINA	2021-04-21	United States	North America	48	5246.92	6466	0.982544	156898567
SRR15161232	PRJNA731149	AMPLICON	SAMN20214281	SRX11468474	SARS-CoV-2/Human/USA/MN-CDC-IBX499579998488/2021	Illumina NovaSeq 6000	PAIRED	RT-PCR	VIRAL RNA	Severe acute respiratory syndrome coronavirus 2	Homo sapiens	ILLUMINA	2021-04-25	United States	North America	51	6095.46	7392	0.984617	182272505
SRR15161233	PRJNA731149	AMPLICON	SAMN20214282	SRX11468473	SARS-CoV-2/Human/USA/MN-CDC-IBX499011397293/2021	Illumina NovaSeq 6000	PAIRED	RT-PCR	VIRAL RNA	Severe acute respiratory syndrome coronavirus 2	Homo sapiens	ILLUMINA	2021-04-20	United States	North America	48	6622.17	7677	0.995786	198022858
SRR15161234	PRJNA731149	AMPLICON	SAMN20214283	SRX11468472	SARS-CoV-2/Human/USA/MN-CDC-IBX498685636865/2021	Illumina NovaSeq 6000	PAIRED	RT-PCR	VIRAL RNA	Severe acute respiratory syndrome coronavirus 2	Homo sapiens	ILLUMINA	2021-04-21	United States	North America	49	5496.12	7027	0.980637	164350593
SRR15161235	PRJNA731149	AMPLICON	SAMN20214284	SRX11468471	SARS-CoV-2/Human/USA/MN-CDC-IBX498402106309/2021	Illumina NovaSeq 6000	PAIRED	RT-PCR	VIRAL RNA	Severe acute respiratory syndrome coronavirus 2	Homo sapiens	ILLUMINA	2021-04-22	United States	North America	61	3516.44	3121	0.913621	105152167
SRR15161236	PRJNA731149	AMPLICON	SAMN20214285	SRX11468470	SARS-CoV-2/Human/USA/MN-CDC-IBX497486400866/2021	Illumina NovaSeq 6000	PAIRED	RT-PCR	VIRAL RNA	Severe acute respiratory syndrome coronavirus 2	Homo sapiens	ILLUMINA	2021-04-23	United States	North America	71	4736.93	5891	0.93616	141648307
SRR15161237	PRJNA731149	AMPLICON	SAMN20214286	SRX11468469	SARS-CoV-2/Human/USA/MN-CDC-IBX496649891592/2021	Illumina NovaSeq 6000	PAIRED	RT-PCR	VIRAL RNA	Severe acute respiratory syndrome coronavirus 2	Homo sapiens	ILLUMINA	2021-04-21	United States	North America	60	5938.75	7508	0.960706	177586550
SRR15161238	PRJNA731149	AMPLICON	SAMN20214287	SRX11468468	SARS-CoV-2/Human/USA/MN-CDC-IBX496550277260/2021	Illumina NovaSeq 6000	PAIRED	RT-PCR	VIRAL RNA	Severe acute respiratory syndrome coronavirus 2	Homo sapiens	ILLUMINA	2021-04-26	United States	North America	42	6232.06	7032	0.989566	186357378
SRR15161239	PRJNA731149	AMPLICON	SAMN20214288	SRX11468467	SARS-CoV-2/Human/USA/MN-CDC-IBX495685425453/2021	Illumina NovaSeq 6000	PAIRED	RT-PCR	VIRAL RNA	Severe acute respiratory syndrome coronavirus 2	Homo sapiens	ILLUMINA	2021-04-22	United States	North America	59	4040.02	4371	0.945624	120808803
SRR15161240	PRJNA731149	AMPLICON	SAMN20214289	SRX11468466	SARS-CoV-2/Human/USA/MN-CDC-IBX495317083966/2021	Illumina NovaSeq 6000	PAIRED	RT-PCR	VIRAL RNA	Severe acute respiratory syndrome coronavirus 2	Homo sapiens	ILLUMINA	2021-04-21	United States	North America	57	6197.66	7562	0.9795	185328606
SRR15161241	PRJNA731149	AMPLICON	SAMN20214290	SRX11468465	SARS-CoV-2/Human/USA/MN-CDC-IBX494768717506/2021	Illumina NovaSeq 6000	PAIRED	RT-PCR	VIRAL RNA	Severe acute respiratory syndrome coronavirus 2	Homo sapiens	ILLUMINA	2021-04-24	United States	North America	48	7262.45	7878	0.996689	217169190
SRR15161242	PRJNA731149	AMPLICON	SAMN20214291	SRX11468464	SARS-CoV-2/Human/USA/MN-CDC-IBX494127241869/2021	Illumina NovaSeq 6000	PAIRED	RT-PCR	VIRAL RNA	Severe acute respiratory syndrome coronavirus 2	Homo sapiens	ILLUMINA	2021-04-26	United States	North America	57	3200.63	2884	0.945056	95708578
SRR15161243	PRJNA731149	AMPLICON	SAMN20214292	SRX11468463	SARS-CoV-2/Human/USA/MN-CDC-IBX493764281043/2021	Illumina NovaSeq 6000	PAIRED	RT-PCR	VIRAL RNA	Severe acute respiratory syndrome coronavirus 2	Homo sapiens	ILLUMINA	2021-04-21	United States	North America	50	6022.53	7586	0.985687	180091665
SRR15161244	PRJNA731149	AMPLICON	SAMN20214293	SRX11468462	SARS-CoV-2/Human/USA/MN-CDC-IBX493438090035/2021	Illumina NovaSeq 6000	PAIRED	RT-PCR	VIRAL RNA	Severe acute respiratory syndrome coronavirus 2	Homo sapiens	ILLUMINA	2021-04-25	United States	North America	46	5850.72	7153	0.983814	174953991
SRR15161245	PRJNA731149	AMPLICON	SAMN20214294	SRX11468461	SARS-CoV-2/Human/USA/MN-CDC-IBX493176373494/2021	Illumina NovaSeq 6000	PAIRED	RT-PCR	VIRAL RNA	Severe acute respiratory syndrome coronavirus 2	Homo sapiens	ILLUMINA	2021-04-24	United States	North America	34	6560.92	7745	0.995719	196191217
SRR15161246	PRJNA731149	AMPLICON	SAMN20214295	SRX11468460	SARS-CoV-2/Human/USA/MN-CDC-IBX493096150076/2021	Illumina NovaSeq 6000	PAIRED	RT-PCR	VIRAL RNA	Severe acute respiratory syndrome coronavirus 2	Homo sapiens	ILLUMINA	2021-04-20	United States	North America	61	4835.26	6098	0.954319	144588796
SRR15161247	PRJNA731149	AMPLICON	SAMN20214296	SRX11468459	SARS-CoV-2/Human/USA/MN-CDC-IBX492647776516/2021	Illumina NovaSeq 6000	PAIRED	RT-PCR	VIRAL RNA	Severe acute respiratory syndrome coronavirus 2	Homo sapiens	ILLUMINA	2021-04-20	United States	North America	81	1953.53	949	0.793198	58416358
SRR15161248	PRJNA731149	AMPLICON	SAMN20214297	SRX11468458	SARS-CoV-2/Human/USA/MN-CDC-IBX492485880590/2021	Illumina NovaSeq 6000	PAIRED	RT-PCR	VIRAL RNA	Severe acute respiratory syndrome coronavirus 2	Homo sapiens	ILLUMINA	2021-04-20	United States	North America	53	2602.45	1587	0.875464	77821096
SRR15161249	PRJNA731149	AMPLICON	SAMN20214298	SRX11468457	SARS-CoV-2/Human/USA/MN-CDC-IBX492104430435/2021	Illumina NovaSeq 6000	PAIRED	RT-PCR	VIRAL RNA	Severe acute respiratory syndrome coronavirus 2	Homo sapiens	ILLUMINA	2021-04-25	United States	North America	49	6059.58	7170	0.977193	181199770
SRR15161250	PRJNA731149	AMPLICON	SAMN20214299	SRX11468456	SARS-CoV-2/Human/USA/MN-CDC-IBX491940235970/2021	Illumina NovaSeq 6000	PAIRED	RT-PCR	VIRAL RNA	Severe acute respiratory syndrome coronavirus 2	Homo sapiens	ILLUMINA	2021-04-22	United States	North America	48	5902.06	7429	0.993211	176489356
SRR15161251	PRJNA731149	AMPLICON	SAMN20214300	SRX11468455	SARS-CoV-2/Human/USA/MN-CDC-IBX489502085415/2021	Illumina NovaSeq 6000	PAIRED	RT-PCR	VIRAL RNA	Severe acute respiratory syndrome coronavirus 2	Homo sapiens	ILLUMINA	2021-04-25	United States	North America	46	5972.07	6934	0.988162	178582669
SRR15161252	PRJNA731149	AMPLICON	SAMN20214301	SRX11468454	SARS-CoV-2/Human/USA/MN-CDC-IBX489453090990/2021	Illumina NovaSeq 6000	PAIRED	RT-PCR	VIRAL RNA	Severe acute respiratory syndrome coronavirus 2	Homo sapiens	ILLUMINA	2021-04-26	United States	North America	51	4749.07	5308	0.964585	142011368
SRR15161253	PRJNA731149	AMPLICON	SAMN20214302	SRX11468453	SARS-CoV-2/Human/USA/MN-CDC-IBX488393278605/2021	Illumina NovaSeq 6000	PAIRED	RT-PCR	VIRAL RNA	Severe acute respiratory syndrome coronavirus 2	Homo sapiens	ILLUMINA	2021-04-23	United States	North America	43	7022.86	7821	0.996823	210004631
SRR15161254	PRJNA731149	AMPLICON	SAMN20214303	SRX11468452	SARS-CoV-2/Human/USA/MN-CDC-IBX488145538981/2021	Illumina NovaSeq 6000	PAIRED	RT-PCR	VIRAL RNA	Severe acute respiratory syndrome coronavirus 2	Homo sapiens	ILLUMINA	2021-04-20	United States	North America	69	3318.75	2436	0.915761	99240607
SRR15161255	PRJNA731149	AMPLICON	SAMN20214304	SRX11468451	SARS-CoV-2/Human/USA/MN-CDC-IBX487820943065/2021	Illumina NovaSeq 6000	PAIRED	RT-PCR	VIRAL RNA	Severe acute respiratory syndrome coronavirus 2	Homo sapiens	ILLUMINA	2021-04-25	United States	North America	44	7176.31	7800	0.996489	214593258
SRR15161256	PRJNA731149	AMPLICON	SAMN20214305	SRX11468380	SARS-CoV-2/Human/USA/MN-CDC-IBX487513875170/2021	Illumina NovaSeq 6000	PAIRED	RT-PCR	VIRAL RNA	Severe acute respiratory syndrome coronavirus 2	Homo sapiens	ILLUMINA	2021-04-22	United States	North America	40	5232.74	6709	0.971976	156474579
SRR15161257	PRJNA731149	AMPLICON	SAMN20236308	SRX11468449	SARS-CoV-2/Human/USA/MN-CDC-IBX053725572746/2021	Illumina NovaSeq 6000	PAIRED	RT-PCR	VIRAL RNA	Severe acute respiratory syndrome coronavirus 2	Homo sapiens	ILLUMINA	2021-04-24	United States	North America	51	6046.56	7554	0.9896	180810252
SRR15161258	PRJNA731149	AMPLICON	SAMN20236309	SRX11468448	SARS-CoV-2/Human/USA/MN-CDC-IBX053032398765/2021	Illumina NovaSeq 6000	PAIRED	RT-PCR	VIRAL RNA	Severe acute respiratory syndrome coronavirus 2	Homo sapiens	ILLUMINA	2021-04-21	United States	North America	52	6804.55	7764	0.996656	203476484
SRR15161259	PRJNA731149	AMPLICON	SAMN20236310	SRX11468447	SARS-CoV-2/Human/USA/MN-CDC-IBX052918880112/2021	Illumina NovaSeq 6000	PAIRED	RT-PCR	VIRAL RNA	Severe acute respiratory syndrome coronavirus 2	Homo sapiens	ILLUMINA	2021-04-20	United States	North America	43	5659.8	7059	0.988563	169244952
SRR15161260	PRJNA731149	AMPLICON	SAMN20236311	SRX11468446	SARS-CoV-2/Human/USA/MN-CDC-IBX050739901140/2021	Illumina NovaSeq 6000	PAIRED	RT-PCR	VIRAL RNA	Severe acute respiratory syndrome coronavirus 2	Homo sapiens	ILLUMINA	2021-04-23	United States	North America	35	6804.08	7769	0.99592	203462446
SRR15161261	PRJNA731149	AMPLICON	SAMN20236312	SRX11468445	SARS-CoV-2/Human/USA/MN-CDC-IBX050629550884/2021	Illumina NovaSeq 6000	PAIRED	RT-PCR	VIRAL RNA	Severe acute respiratory syndrome coronavirus 2	Homo sapiens	ILLUMINA	2021-04-20	United States	North America	54	5963.48	7426	0.995786	178325829
SRR15161262	PRJNA731149	AMPLICON	SAMN20236313	SRX11468444	SARS-CoV-2/Human/USA/MN-CDC-IBX048535611421/2021	Illumina NovaSeq 6000	PAIRED	RT-PCR	VIRAL RNA	Severe acute respiratory syndrome coronavirus 2	Homo sapiens	ILLUMINA	2021-04-21	United States	North America	45	4452.2	5209	0.944019	133134089
SRR15161263	PRJNA731149	AMPLICON	SAMN20236314	SRX11468443	SARS-CoV-2/Human/USA/MN-CDC-IBX047442837246/2021	Illumina NovaSeq 6000	PAIRED	RT-PCR	VIRAL RNA	Severe acute respiratory syndrome coronavirus 2	Homo sapiens	ILLUMINA	2021-04-26	United States	North America	48	5078.19	6052	0.961776	151853158
SRR15161264	PRJNA731149	AMPLICON	SAMN20236315	SRX11468442	SARS-CoV-2/Human/USA/MN-CDC-IBX047401920024/2021	Illumina NovaSeq 6000	PAIRED	RT-PCR	VIRAL RNA	Severe acute respiratory syndrome coronavirus 2	Homo sapiens	ILLUMINA	2021-04-24	United States	North America	50	6017.02	7459	0.987326	179926859
SRR15161265	PRJNA731149	AMPLICON	SAMN20236316	SRX11468441	SARS-CoV-2/Human/USA/MN-CDC-IBX047367819426/2021	Illumina NovaSeq 6000	PAIRED	RT-PCR	VIRAL RNA	Severe acute respiratory syndrome coronavirus 2	Homo sapiens	ILLUMINA	2021-04-23	United States	North America	58	4963.43	6289	0.957128	148421447
SRR15161266	PRJNA731149	AMPLICON	SAMN20236317	SRX11468440	SARS-CoV-2/Human/USA/MN-CDC-IBX046644234037/2021	Illumina NovaSeq 6000	PAIRED	RT-PCR	VIRAL RNA	Severe acute respiratory syndrome coronavirus 2	Homo sapiens	ILLUMINA	2021-04-20	United States	North America	57	4756.73	6079	0.939973	142240616
SRR15161267	PRJNA731149	AMPLICON	SAMN20236318	SRX11468439	SARS-CoV-2/Human/USA/MN-CDC-IBX046368822158/2021	Illumina NovaSeq 6000	PAIRED	RT-PCR	VIRAL RNA	Severe acute respiratory syndrome coronavirus 2	Homo sapiens	ILLUMINA	2021-04-26	United States	North America	49	4849.52	5697	0.971976	145015286
SRR15161268	PRJNA731149	AMPLICON	SAMN20236319	SRX11468438	SARS-CoV-2/Human/USA/MN-CDC-IBX045854697953/2021	Illumina NovaSeq 6000	PAIRED	RT-PCR	VIRAL RNA	Severe acute respiratory syndrome coronavirus 2	Homo sapiens	ILLUMINA	2021-04-20	United States	North America	58	3205.77	2586	0.883457	95862037
SRR15161269	PRJNA731149	AMPLICON	SAMN20236320	SRX11468437	SARS-CoV-2/Human/USA/MN-CDC-IBX044237317229/2021	Illumina NovaSeq 6000	PAIRED	RT-PCR	VIRAL RNA	Severe acute respiratory syndrome coronavirus 2	Homo sapiens	ILLUMINA	2021-04-23	United States	North America	39	5114.35	6305	0.963081	152934410
SRR15161270	PRJNA731149	AMPLICON	SAMN20236321	SRX11468436	SARS-CoV-2/Human/USA/MN-CDC-IBX043236605105/2021	Illumina NovaSeq 6000	PAIRED	RT-PCR	VIRAL RNA	Severe acute respiratory syndrome coronavirus 2	Homo sapiens	ILLUMINA	2021-04-22	United States	North America	45	7430.36	7877	0.996923	222190014
SRR15161271	PRJNA731149	AMPLICON	SAMN20236322	SRX11468435	SARS-CoV-2/Human/USA/MN-CDC-IBX043097968334/2021	Illumina NovaSeq 6000	PAIRED	RT-PCR	VIRAL RNA	Severe acute respiratory syndrome coronavirus 2	Homo sapiens	ILLUMINA	2021-04-20	United States	North America	56	6116.38	7395	0.988396	182898097
SRR15161272	PRJNA731149	AMPLICON	SAMN20236323	SRX11468434	SARS-CoV-2/Human/USA/MN-CDC-IBX042979187000/2021	Illumina NovaSeq 6000	PAIRED	RT-PCR	VIRAL RNA	Severe acute respiratory syndrome coronavirus 2	Homo sapiens	ILLUMINA	2021-04-25	United States	North America	47	6513.55	7307	0.995753	194774752
SRR15161273	PRJNA731149	AMPLICON	SAMN20236324	SRX11468433	SARS-CoV-2/Human/USA/MN-CDC-IBX042885811555/2021	Illumina NovaSeq 6000	PAIRED	RT-PCR	VIRAL RNA	Severe acute respiratory syndrome coronavirus 2	Homo sapiens	ILLUMINA	2021-04-21	United States	North America	44	3670.17	3385	0.930977	109749160
SRR15161274	PRJNA731149	AMPLICON	SAMN20236325	SRX11468432	SARS-CoV-2/Human/USA/MN-CDC-IBX042172066212/2021	Illumina NovaSeq 6000	PAIRED	RT-PCR	VIRAL RNA	Severe acute respiratory syndrome coronavirus 2	Homo sapiens	ILLUMINA	2021-04-21	United States	North America	50	6854.84	7654	0.996823	204980169
SRR15161275	PRJNA731149	AMPLICON	SAMN20236326	SRX11468431	SARS-CoV-2/Human/USA/MN-CDC-IBX041735554522/2021	Illumina NovaSeq 6000	PAIRED	RT-PCR	VIRAL RNA	Severe acute respiratory syndrome coronavirus 2	Homo sapiens	ILLUMINA	2021-04-22	United States	North America	46	4005.51	3797	0.90633	119776727
SRR15161276	PRJNA731149	AMPLICON	SAMN20236327	SRX11468430	SARS-CoV-2/Human/USA/MN-CDC-IBX041528963179/2021	Illumina NovaSeq 6000	PAIRED	RT-PCR	VIRAL RNA	Severe acute respiratory syndrome coronavirus 2	Homo sapiens	ILLUMINA	2021-04-26	United States	North America	46	5471.33	6535	0.981808	163609115
SRR15161277	PRJNA731149	AMPLICON	SAMN20236328	SRX11468429	SARS-CoV-2/Human/USA/MN-CDC-IBX041487343017/2021	Illumina NovaSeq 6000	PAIRED	RT-PCR	VIRAL RNA	Severe acute respiratory syndrome coronavirus 2	Homo sapiens	ILLUMINA	2021-04-24	United States	North America	47	7173.87	7829	0.995786	214520334
SRR15161278	PRJNA731149	AMPLICON	SAMN20236329	SRX11468428	SARS-CoV-2/Human/USA/MN-CDC-IBX041172541024/2021	Illumina NovaSeq 6000	PAIRED	RT-PCR	VIRAL RNA	Severe acute respiratory syndrome coronavirus 2	Homo sapiens	ILLUMINA	2021-04-21	United States	North America	49	7012.4	7836	0.995485	209691861
SRR15161279	PRJNA731149	AMPLICON	SAMN20213535	SRX11468427	SARS-CoV-2/Human/USA/NJ-CDC-IBX040718783162/2021	Illumina NovaSeq 6000	PAIRED	RT-PCR	VIRAL RNA	Severe acute respiratory syndrome coronavirus 2	Homo sapiens	ILLUMINA	2021-04-27	United States	North America	76	5582.22	7026	0.975688	166925214
SRR15161280	PRJNA731149	AMPLICON	SAMN20236330	SRX11468426	SARS-CoV-2/Human/USA/MN-CDC-IBX040380876814/2021	Illumina NovaSeq 6000	PAIRED	RT-PCR	VIRAL RNA	Severe acute respiratory syndrome coronavirus 2	Homo sapiens	ILLUMINA	2021-04-24	United States	North America	51	5919.47	7390	0.987092	177009885
SRR15161281	PRJNA731149	AMPLICON	SAMN20236331	SRX11468425	SARS-CoV-2/Human/USA/MN-CDC-IBX039377831838/2021	Illumina NovaSeq 6000	PAIRED	RT-PCR	VIRAL RNA	Severe acute respiratory syndrome coronavirus 2	Homo sapiens	ILLUMINA	2021-04-21	United States	North America	50	5237.56	6786	0.965254	156618792
SRR15161282	PRJNA731149	AMPLICON	SAMN20236332	SRX11468424	SARS-CoV-2/Human/USA/MN-CDC-IBX039357870564/2021	Illumina NovaSeq 6000	PAIRED	RT-PCR	VIRAL RNA	Severe acute respiratory syndrome coronavirus 2	Homo sapiens	ILLUMINA	2021-04-26	United States	North America	51	6422.88	6973	0.995753	192063315
SRR15161283	PRJNA731149	AMPLICON	SAMN20236333	SRX11468423	SARS-CoV-2/Human/USA/MN-CDC-IBX039344514145/2021	Illumina NovaSeq 6000	PAIRED	RT-PCR	VIRAL RNA	Severe acute respiratory syndrome coronavirus 2	Homo sapiens	ILLUMINA	2021-04-22	United States	North America	47	5656.01	7396	0.966525	169131761
SRR15161284	PRJNA731149	AMPLICON	SAMN20213542	SRX11468422	SARS-CoV-2/Human/USA/MN-CDC-IBX999141435722/2021	Illumina NovaSeq 6000	PAIRED	RT-PCR	VIRAL RNA	Severe acute respiratory syndrome coronavirus 2	Homo sapiens	ILLUMINA	2021-04-26	United States	North America	56	4211.92	4606	0.958733	125949146
SRR15161285	PRJNA731149	AMPLICON	SAMN20236334	SRX11468044	SARS-CoV-2/Human/USA/MN-CDC-IBX038471108248/2021	Illumina NovaSeq 6000	PAIRED	RT-PCR	VIRAL RNA	Severe acute respiratory syndrome coronavirus 2	Homo sapiens	ILLUMINA	2021-04-20	United States	North America	60	5180.73	6760	0.958198	154919456
SRR15161286	PRJNA731149	AMPLICON	SAMN20213543	SRX11468421	SARS-CoV-2/Human/USA/MN-CDC-IBX997635725266/2021	Illumina NovaSeq 6000	PAIRED	RT-PCR	VIRAL RNA	Severe acute respiratory syndrome coronavirus 2	Homo sapiens	ILLUMINA	2021-04-21	United States	North America	54	6584.65	7683	0.994081	196900886
SRR15161287	PRJNA731149	AMPLICON	SAMN20213544	SRX11468420	SARS-CoV-2/Human/USA/MN-CDC-IBX996700391076/2021	Illumina NovaSeq 6000	PAIRED	RT-PCR	VIRAL RNA	Severe acute respiratory syndrome coronavirus 2	Homo sapiens	ILLUMINA	2021-04-22	United States	North America	45	6777.92	7764	0.980236	202680228
SRR15161288	PRJNA731149	AMPLICON	SAMN20213545	SRX11468419	SARS-CoV-2/Human/USA/MN-CDC-IBX995920752748/2021	Illumina NovaSeq 6000	PAIRED	RT-PCR	VIRAL RNA	Severe acute respiratory syndrome coronavirus 2	Homo sapiens	ILLUMINA	2021-04-23	United States	North America	82	4485.87	5520	0.94957	134140853
SRR15161289	PRJNA731149	AMPLICON	SAMN20213546	SRX11468418	SARS-CoV-2/Human/USA/MN-CDC-IBX995286878836/2021	Illumina NovaSeq 6000	PAIRED	RT-PCR	VIRAL RNA	Severe acute respiratory syndrome coronavirus 2	Homo sapiens	ILLUMINA	2021-04-21	United States	North America	50	5944.11	7509	0.986456	177746725
SRR15161290	PRJNA731149	AMPLICON	SAMN20213547	SRX11468417	SARS-CoV-2/Human/USA/MN-CDC-IBX994215662217/2021	Illumina NovaSeq 6000	PAIRED	RT-PCR	VIRAL RNA	Severe acute respiratory syndrome coronavirus 2	Homo sapiens	ILLUMINA	2021-04-22	United States	North America	49	6627.24	7627	0.996723	198174268
SRR15161291	PRJNA731149	AMPLICON	SAMN20213548	SRX11468416	SARS-CoV-2/Human/USA/MN-CDC-IBX993587498430/2021	Illumina NovaSeq 6000	PAIRED	RT-PCR	VIRAL RNA	Severe acute respiratory syndrome coronavirus 2	Homo sapiens	ILLUMINA	2021-04-20	United States	North America	47	5307.09	6625	0.983079	158698049
SRR15161292	PRJNA731149	AMPLICON	SAMN20213549	SRX11468415	SARS-CoV-2/Human/USA/MN-CDC-IBX993541942204/2021	Illumina NovaSeq 6000	PAIRED	RT-PCR	VIRAL RNA	Severe acute respiratory syndrome coronavirus 2	Homo sapiens	ILLUMINA	2021-04-21	United States	North America	49	6196.45	7390	0.996923	185292361
SRR15161293	PRJNA731149	AMPLICON	SAMN20213550	SRX11468414	SARS-CoV-2/Human/USA/MN-CDC-IBX993519264058/2021	Illumina NovaSeq 6000	PAIRED	RT-PCR	VIRAL RNA	Severe acute respiratory syndrome coronavirus 2	Homo sapiens	ILLUMINA	2021-04-24	United States	North America	57	4967.45	6519	0.950707	148541581
SRR15161294	PRJNA731149	AMPLICON	SAMN20213501	SRX11468413	SARS-CoV-2/Human/USA/OR-CDC-IBX993254268345/2021	Illumina NovaSeq 6000	PAIRED	RT-PCR	VIRAL RNA	Severe acute respiratory syndrome coronavirus 2	Homo sapiens	ILLUMINA	2021-04-23	United States	North America	51	2687.16	1310	0.787112	80354068
SRR15161295	PRJNA731149	AMPLICON	SAMN20213551	SRX11468412	SARS-CoV-2/Human/USA/MN-CDC-IBX993189701670/2021	Illumina NovaSeq 6000	PAIRED	RT-PCR	VIRAL RNA	Severe acute respiratory syndrome coronavirus 2	Homo sapiens	ILLUMINA	2021-04-26	United States	North America	44	5950.52	6738	0.988463	177938252
SRR15161296	PRJNA731149	AMPLICON	SAMN20213552	SRX11468411	SARS-CoV-2/Human/USA/MN-CDC-IBX991773193253/2021	Illumina NovaSeq 6000	PAIRED	RT-PCR	VIRAL RNA	Severe acute respiratory syndrome coronavirus 2	Homo sapiens	ILLUMINA	2021-04-21	United States	North America	51	6517.34	7715	0.990034	194887922
SRR15161297	PRJNA731149	AMPLICON	SAMN20213553	SRX11468410	SARS-CoV-2/Human/USA/MN-CDC-IBX990382462732/2021	Illumina NovaSeq 6000	PAIRED	RT-PCR	VIRAL RNA	Severe acute respiratory syndrome coronavirus 2	Homo sapiens	ILLUMINA	2021-04-21	United States	North America	36	7265.35	7862	0.996923	217255860
SRR15161298	PRJNA731149	AMPLICON	SAMN20213554	SRX11468409	SARS-CoV-2/Human/USA/MN-CDC-IBX990024722502/2021	Illumina NovaSeq 6000	PAIRED	RT-PCR	VIRAL RNA	Severe acute respiratory syndrome coronavirus 2	Homo sapiens	ILLUMINA	2021-04-21	United States	North America	49	6615.97	7688	0.988964	197837272
SRR15161299	PRJNA731149	AMPLICON	SAMN20213555	SRX11468352	SARS-CoV-2/Human/USA/MN-CDC-IBX989814782367/2021	Illumina NovaSeq 6000	PAIRED	RT-PCR	VIRAL RNA	Severe acute respiratory syndrome coronavirus 2	Homo sapiens	ILLUMINA	2021-04-24	United States	North America	46	7084.3	7799	0.996923	211841674
SRR15161300	PRJNA731149	AMPLICON	SAMN20213828	SRX11468407	SARS-CoV-2/Human/USA/MN-CDC-IBX816062191513/2021	Illumina NovaSeq 6000	PAIRED	RT-PCR	VIRAL RNA	Severe acute respiratory syndrome coronavirus 2	Homo sapiens	ILLUMINA	2021-04-20	United States	North America	82	3427.85	2654	0.899743	102502879
SRR15161301	PRJNA731149	AMPLICON	SAMN20213829	SRX11468406	SARS-CoV-2/Human/USA/MN-CDC-IBX813015273249/2021	Illumina NovaSeq 6000	PAIRED	RT-PCR	VIRAL RNA	Severe acute respiratory syndrome coronavirus 2	Homo sapiens	ILLUMINA	2021-04-20	United States	North America	48	5176.36	6601	0.966391	154788627
SRR15161302	PRJNA731149	AMPLICON	SAMN20213830	SRX11468405	SARS-CoV-2/Human/USA/MN-CDC-IBX811616080294/2021	Illumina NovaSeq 6000	PAIRED	RT-PCR	VIRAL RNA	Severe acute respiratory syndrome coronavirus 2	Homo sapiens	ILLUMINA	2021-04-24	United States	North America	67	5407.67	7099	0.975253	161705415
SRR15161303	PRJNA731149	AMPLICON	SAMN20213473	SRX11468404	SARS-CoV-2/Human/USA/WI-CDC-IBX810658656188/2021	Illumina NovaSeq 6000	PAIRED	RT-PCR	VIRAL RNA	Severe acute respiratory syndrome coronavirus 2	Homo sapiens	ILLUMINA	2021-04-21	United States	North America	53	6075.51	7422	0.986623	181676116
SRR15161304	PRJNA731149	AMPLICON	SAMN20213831	SRX11468403	SARS-CoV-2/Human/USA/MN-CDC-IBX810514354158/2021	Illumina NovaSeq 6000	PAIRED	RT-PCR	VIRAL RNA	Severe acute respiratory syndrome coronavirus 2	Homo sapiens	ILLUMINA	2021-04-25	United States	North America	53	5793.14	7360	0.972277	173232289
SRR15161305	PRJNA731149	AMPLICON	SAMN20213832	SRX11468402	SARS-CoV-2/Human/USA/MN-CDC-IBX810026166653/2021	Illumina NovaSeq 6000	PAIRED	RT-PCR	VIRAL RNA	Severe acute respiratory syndrome coronavirus 2	Homo sapiens	ILLUMINA	2021-04-21	United States	North America	74	5481.28	7153	0.968899	163906612
SRR15161306	PRJNA731149	AMPLICON	SAMN20213833	SRX11468401	SARS-CoV-2/Human/USA/MN-CDC-IBX807868204702/2021	Illumina NovaSeq 6000	PAIRED	RT-PCR	VIRAL RNA	Severe acute respiratory syndrome coronavirus 2	Homo sapiens	ILLUMINA	2021-04-23	United States	North America	73	3832.53	3597	0.931512	114604103
SRR15161307	PRJNA731149	AMPLICON	SAMN20213834	SRX11468400	SARS-CoV-2/Human/USA/MN-CDC-IBX807681866721/2021	Illumina NovaSeq 6000	PAIRED	RT-PCR	VIRAL RNA	Severe acute respiratory syndrome coronavirus 2	Homo sapiens	ILLUMINA	2021-04-24	United States	North America	50	6032.02	7530	0.984349	180375555
SRR15161308	PRJNA731149	AMPLICON	SAMN20213835	SRX11468399	SARS-CoV-2/Human/USA/MN-CDC-IBX807678704151/2021	Illumina NovaSeq 6000	PAIRED	RT-PCR	VIRAL RNA	Severe acute respiratory syndrome coronavirus 2	Homo sapiens	ILLUMINA	2021-04-21	United States	North America	32	6846.84	7698	0.995954	204740990
SRR15161309	PRJNA731149	AMPLICON	SAMN20213836	SRX11468398	SARS-CoV-2/Human/USA/MN-CDC-IBX804620514096/2021	Illumina NovaSeq 6000	PAIRED	RT-PCR	VIRAL RNA	Severe acute respiratory syndrome coronavirus 2	Homo sapiens	ILLUMINA	2021-04-23	United States	North America	32	7062.03	7852	0.985988	211175833
SRR15161310	PRJNA731149	AMPLICON	SAMN20213837	SRX11468397	SARS-CoV-2/Human/USA/MN-CDC-IBX804178446629/2021	Illumina NovaSeq 6000	PAIRED	RT-PCR	VIRAL RNA	Severe acute respiratory syndrome coronavirus 2	Homo sapiens	ILLUMINA	2021-04-22	United States	North America	47	6615.2	7541	0.996857	197814439
SRR15161311	PRJNA731149	AMPLICON	SAMN20213838	SRX11468396	SARS-CoV-2/Human/USA/MN-CDC-IBX804116175149/2021	Illumina NovaSeq 6000	PAIRED	RT-PCR	VIRAL RNA	Severe acute respiratory syndrome coronavirus 2	Homo sapiens	ILLUMINA	2021-04-26	United States	North America	37	6385.35	7027	0.995419	190941184
SRR15161312	PRJNA731149	AMPLICON	SAMN20213839	SRX11468395	SARS-CoV-2/Human/USA/MN-CDC-IBX803960760224/2021	Illumina NovaSeq 6000	PAIRED	RT-PCR	VIRAL RNA	Severe acute respiratory syndrome coronavirus 2	Homo sapiens	ILLUMINA	2021-04-21	United States	North America	73	2764.17	1792	0.894559	82656850
SRR15161313	PRJNA731149	AMPLICON	SAMN20213840	SRX11468394	SARS-CoV-2/Human/USA/MN-CDC-IBX803031074259/2021	Illumina NovaSeq 6000	PAIRED	RT-PCR	VIRAL RNA	Severe acute respiratory syndrome coronavirus 2	Homo sapiens	ILLUMINA	2021-04-24	United States	North America	63	4658.95	6317	0.913721	139316527
SRR15161314	PRJNA731149	AMPLICON	SAMN20213841	SRX11468393	SARS-CoV-2/Human/USA/MN-CDC-IBX802954432104/2021	Illumina NovaSeq 6000	PAIRED	RT-PCR	VIRAL RNA	Severe acute respiratory syndrome coronavirus 2	Homo sapiens	ILLUMINA	2021-04-20	United States	North America	58	5243.49	6845	0.970638	156796207
SRR15161315	PRJNA731149	AMPLICON	SAMN20213842	SRX11468392	SARS-CoV-2/Human/USA/MN-CDC-IBX802005017894/2021	Illumina NovaSeq 6000	PAIRED	RT-PCR	VIRAL RNA	Severe acute respiratory syndrome coronavirus 2	Homo sapiens	ILLUMINA	2021-04-20	United States	North America	48	7275.41	7876	0.99689	217556617
SRR15161316	PRJNA731149	AMPLICON	SAMN20213843	SRX11468391	SARS-CoV-2/Human/USA/MN-CDC-IBX801609915786/2021	Illumina NovaSeq 6000	PAIRED	RT-PCR	VIRAL RNA	Severe acute respiratory syndrome coronavirus 2	Homo sapiens	ILLUMINA	2021-04-20	United States	North America	63	5317.44	6998	0.956392	159007502
SRR15161317	PRJNA731149	AMPLICON	SAMN20213844	SRX11468390	SARS-CoV-2/Human/USA/MN-CDC-IBX801152439673/2021	Illumina NovaSeq 6000	PAIRED	RT-PCR	VIRAL RNA	Severe acute respiratory syndrome coronavirus 2	Homo sapiens	ILLUMINA	2021-04-21	United States	North America	48	6441.15	7624	0.992375	192609570
SRR15161318	PRJNA731149	AMPLICON	SAMN20213845	SRX11468389	SARS-CoV-2/Human/USA/MN-CDC-IBX800829718701/2021	Illumina NovaSeq 6000	PAIRED	RT-PCR	VIRAL RNA	Severe acute respiratory syndrome coronavirus 2	Homo sapiens	ILLUMINA	2021-04-26	United States	North America	58	4641.57	5339	0.963917	138796969
SRR15161319	PRJNA731149	AMPLICON	SAMN20213846	SRX11468388	SARS-CoV-2/Human/USA/MN-CDC-IBX800731563102/2021	Illumina NovaSeq 6000	PAIRED	RT-PCR	VIRAL RNA	Severe acute respiratory syndrome coronavirus 2	Homo sapiens	ILLUMINA	2021-04-21	United States	North America	38	7259.42	7866	0.988596	217078289
SRR15161320	PRJNA731149	AMPLICON	SAMN20213847	SRX11468387	SARS-CoV-2/Human/USA/MN-CDC-IBX800719768195/2021	Illumina NovaSeq 6000	PAIRED	RT-PCR	VIRAL RNA	Severe acute respiratory syndrome coronavirus 2	Homo sapiens	ILLUMINA	2021-04-21	United States	North America	56	3002.36	1672	0.85162	89779446
SRR15161321	PRJNA731149	AMPLICON	SAMN20213848	SRX11468386	SARS-CoV-2/Human/USA/MN-CDC-IBX800533262058/2021	Illumina NovaSeq 6000	PAIRED	RT-PCR	VIRAL RNA	Severe acute respiratory syndrome coronavirus 2	Homo sapiens	ILLUMINA	2021-04-22	United States	North America	41	3480.28	2310	0.876935	104070687
SRR15161322	PRJNA731149	AMPLICON	SAMN20213849	SRX11468385	SARS-CoV-2/Human/USA/MN-CDC-IBX800454808624/2021	Illumina NovaSeq 6000	PAIRED	RT-PCR	VIRAL RNA	Severe acute respiratory syndrome coronavirus 2	Homo sapiens	ILLUMINA	2021-04-20	United States	North America	42	6914.36	7768	0.99689	206760119
SRR15161323	PRJNA731149	AMPLICON	SAMN20213850	SRX11468384	SARS-CoV-2/Human/USA/MN-CDC-IBX800431053011/2021	Illumina NovaSeq 6000	PAIRED	RT-PCR	VIRAL RNA	Severe acute respiratory syndrome coronavirus 2	Homo sapiens	ILLUMINA	2021-04-22	United States	North America	51	5895.46	7450	0.979133	176292029
SRR15161324	PRJNA731149	AMPLICON	SAMN20214072	SRX11468978	SARS-CoV-2/Human/USA/MN-CDC-IBX636294334751/2021	Illumina NovaSeq 6000	PAIRED	RT-PCR	VIRAL RNA	Severe acute respiratory syndrome coronavirus 2	Homo sapiens	ILLUMINA	2021-04-22	United States	North America	52	4905.87	6006	0.968532	146700367
SRR15161325	PRJNA731149	AMPLICON	SAMN20214191	SRX11468681	SARS-CoV-2/Human/USA/MN-CDC-IBX553552155056/2021	Illumina NovaSeq 6000	PAIRED	RT-PCR	VIRAL RNA	Severe acute respiratory syndrome coronavirus 2	Homo sapiens	ILLUMINA	2021-04-22	United States	North America	60	4415.1	5007	0.934522	132024775
SRR15161326	PRJNA731149	AMPLICON	SAMN20214073	SRX11468977	SARS-CoV-2/Human/USA/MN-CDC-IBX635341363403/2021	Illumina NovaSeq 6000	PAIRED	RT-PCR	VIRAL RNA	Severe acute respiratory syndrome coronavirus 2	Homo sapiens	ILLUMINA	2021-04-21	United States	North America	46	6708.84	7731	0.991573	200614417
SRR15161327	PRJNA731149	AMPLICON	SAMN20214074	SRX11468976	SARS-CoV-2/Human/USA/MN-CDC-IBX633529711559/2021	Illumina NovaSeq 6000	PAIRED	RT-PCR	VIRAL RNA	Severe acute respiratory syndrome coronavirus 2	Homo sapiens	ILLUMINA	2021-04-25	United States	North America	54	5500.73	6871	0.970705	164488243
SRR15161328	PRJNA731149	AMPLICON	SAMN20214075	SRX11468975	SARS-CoV-2/Human/USA/MN-CDC-IBX633140150063/2021	Illumina NovaSeq 6000	PAIRED	RT-PCR	VIRAL RNA	Severe acute respiratory syndrome coronavirus 2	Homo sapiens	ILLUMINA	2021-04-21	United States	North America	47	7114.54	7857	0.996857	212746210
SRR15161329	PRJNA731149	AMPLICON	SAMN20214076	SRX11468974	SARS-CoV-2/Human/USA/MN-CDC-IBX631357362643/2021	Illumina NovaSeq 6000	PAIRED	RT-PCR	VIRAL RNA	Severe acute respiratory syndrome coronavirus 2	Homo sapiens	ILLUMINA	2021-04-26	United States	North America	50	4191.48	4389	0.965957	125337771
SRR15161330	PRJNA731149	AMPLICON	SAMN20214077	SRX11468973	SARS-CoV-2/Human/USA/MN-CDC-IBX631099548283/2021	Illumina NovaSeq 6000	PAIRED	RT-PCR	VIRAL RNA	Severe acute respiratory syndrome coronavirus 2	Homo sapiens	ILLUMINA	2021-04-22	United States	North America	48	7088.07	7865	0.996823	211954544
SRR15161331	PRJNA731149	AMPLICON	SAMN20214078	SRX11468972	SARS-CoV-2/Human/USA/MN-CDC-IBX630612329373/2021	Illumina NovaSeq 6000	PAIRED	RT-PCR	VIRAL RNA	Severe acute respiratory syndrome coronavirus 2	Homo sapiens	ILLUMINA	2021-04-21	United States	North America	68	5210.51	6531	0.977761	155810011
SRR15161332	PRJNA731149	AMPLICON	SAMN20214079	SRX11468971	SARS-CoV-2/Human/USA/MN-CDC-IBX629597149882/2021	Illumina NovaSeq 6000	PAIRED	RT-PCR	VIRAL RNA	Severe acute respiratory syndrome coronavirus 2	Homo sapiens	ILLUMINA	2021-04-23	United States	North America	48	5758.88	7220	0.987493	172207832
SRR15161333	PRJNA731149	AMPLICON	SAMN20214080	SRX11468970	SARS-CoV-2/Human/USA/MN-CDC-IBX629574227350/2021	Illumina NovaSeq 6000	PAIRED	RT-PCR	VIRAL RNA	Severe acute respiratory syndrome coronavirus 2	Homo sapiens	ILLUMINA	2021-04-22	United States	North America	44	6242.14	7583	0.981239	186658578
SRR15161334	PRJNA731149	AMPLICON	SAMN20214081	SRX11468969	SARS-CoV-2/Human/USA/MN-CDC-IBX629343198508/2021	Illumina NovaSeq 6000	PAIRED	RT-PCR	VIRAL RNA	Severe acute respiratory syndrome coronavirus 2	Homo sapiens	ILLUMINA	2021-04-26	United States	North America	37	4110.79	4504	0.949905	122924925
SRR15161335	PRJNA731149	AMPLICON	SAMN20214082	SRX11468968	SARS-CoV-2/Human/USA/MN-CDC-IBX629119480710/2021	Illumina NovaSeq 6000	PAIRED	RT-PCR	VIRAL RNA	Severe acute respiratory syndrome coronavirus 2	Homo sapiens	ILLUMINA	2021-04-22	United States	North America	69	3494.83	3011	0.900311	104505979
SRR15161336	PRJNA731149	AMPLICON	SAMN20214083	SRX11468967	SARS-CoV-2/Human/USA/MN-CDC-IBX628733751620/2021	Illumina NovaSeq 6000	PAIRED	RT-PCR	VIRAL RNA	Severe acute respiratory syndrome coronavirus 2	Homo sapiens	ILLUMINA	2021-04-20	United States	North America	66	3103.6	2248	0.879577	92806934
SRR15161337	PRJNA731149	AMPLICON	SAMN20214084	SRX11468966	SARS-CoV-2/Human/USA/MN-CDC-IBX628408572066/2021	Illumina NovaSeq 6000	PAIRED	RT-PCR	VIRAL RNA	Severe acute respiratory syndrome coronavirus 2	Homo sapiens	ILLUMINA	2021-04-21	United States	North America	61	5273.02	6863	0.959904	157678984
SRR15161338	PRJNA731149	AMPLICON	SAMN20214085	SRX11468965	SARS-CoV-2/Human/USA/MN-CDC-IBX628180186504/2021	Illumina NovaSeq 6000	PAIRED	RT-PCR	VIRAL RNA	Severe acute respiratory syndrome coronavirus 2	Homo sapiens	ILLUMINA	2021-04-20	United States	North America	64	4214.22	4476	0.945323	126017794
SRR15161339	PRJNA731149	AMPLICON	SAMN20214086	SRX11468964	SARS-CoV-2/Human/USA/MN-CDC-IBX628147591363/2021	Illumina NovaSeq 6000	PAIRED	RT-PCR	VIRAL RNA	Severe acute respiratory syndrome coronavirus 2	Homo sapiens	ILLUMINA	2021-04-21	United States	North America	72	5257.57	6694	0.966525	157217183
SRR15161340	PRJNA731149	AMPLICON	SAMN20214087	SRX11468963	SARS-CoV-2/Human/USA/MN-CDC-IBX627856919860/2021	Illumina NovaSeq 6000	PAIRED	RT-PCR	VIRAL RNA	Severe acute respiratory syndrome coronavirus 2	Homo sapiens	ILLUMINA	2021-04-22	United States	North America	51	6775.18	7688	0.99679	202598173
SRR15161341	PRJNA731149	AMPLICON	SAMN20214088	SRX11468962	SARS-CoV-2/Human/USA/MN-CDC-IBX625989444367/2021	Illumina NovaSeq 6000	PAIRED	RT-PCR	VIRAL RNA	Severe acute respiratory syndrome coronavirus 2	Homo sapiens	ILLUMINA	2021-04-21	United States	North America	58	5296.8	6899	0.958098	158390120
SRR15161342	PRJNA731149	AMPLICON	SAMN20214089	SRX11468961	SARS-CoV-2/Human/USA/MN-CDC-IBX625787294411/2021	Illumina NovaSeq 6000	PAIRED	RT-PCR	VIRAL RNA	Severe acute respiratory syndrome coronavirus 2	Homo sapiens	ILLUMINA	2021-04-23	United States	North America	54	4958.8	6202	0.956292	148283111
SRR15161343	PRJNA731149	AMPLICON	SAMN20214090	SRX11468960	SARS-CoV-2/Human/USA/MN-CDC-IBX625033987208/2021	Illumina NovaSeq 6000	PAIRED	RT-PCR	VIRAL RNA	Severe acute respiratory syndrome coronavirus 2	Homo sapiens	ILLUMINA	2021-04-21	United States	North America	48	3286.3	2282	0.872187	98270265
SRR15161344	PRJNA731149	AMPLICON	SAMN20214091	SRX11468959	SARS-CoV-2/Human/USA/MN-CDC-IBX625021760258/2021	Illumina NovaSeq 6000	PAIRED	RT-PCR	VIRAL RNA	Severe acute respiratory syndrome coronavirus 2	Homo sapiens	ILLUMINA	2021-04-26	United States	North America	51	5271.63	6300	0.987292	157637630
SRR15161345	PRJNA731149	AMPLICON	SAMN20214092	SRX11468958	SARS-CoV-2/Human/USA/MN-CDC-IBX624262228123/2021	Illumina NovaSeq 6000	PAIRED	RT-PCR	VIRAL RNA	Severe acute respiratory syndrome coronavirus 2	Homo sapiens	ILLUMINA	2021-04-21	United States	North America	50	6286.63	7632	0.985386	187988964
SRR15161346	PRJNA731149	AMPLICON	SAMN20214093	SRX11468957	SARS-CoV-2/Human/USA/MN-CDC-IBX623690214314/2021	Illumina NovaSeq 6000	PAIRED	RT-PCR	VIRAL RNA	Severe acute respiratory syndrome coronavirus 2	Homo sapiens	ILLUMINA	2021-04-26	United States	North America	73	2589.67	1840	0.892553	77438947
SRR15161347	PRJNA731149	AMPLICON	SAMN20214094	SRX11468956	SARS-CoV-2/Human/USA/MN-CDC-IBX623442041640/2021	Illumina NovaSeq 6000	PAIRED	RT-PCR	VIRAL RNA	Severe acute respiratory syndrome coronavirus 2	Homo sapiens	ILLUMINA	2021-04-22	United States	North America	52	6411.49	7613	0.988897	191722751
SRR15161348	PRJNA731149	AMPLICON	SAMN20214095	SRX11468955	SARS-CoV-2/Human/USA/MN-CDC-IBX623299927259/2021	Illumina NovaSeq 6000	PAIRED	RT-PCR	VIRAL RNA	Severe acute respiratory syndrome coronavirus 2	Homo sapiens	ILLUMINA	2021-04-26	United States	North America	47	5829.05	6495	0.988463	174306089
SRR15161349	PRJNA731149	AMPLICON	SAMN20214096	SRX11468926	SARS-CoV-2/Human/USA/MN-CDC-IBX623015543479/2021	Illumina NovaSeq 6000	PAIRED	RT-PCR	VIRAL RNA	Severe acute respiratory syndrome coronavirus 2	Homo sapiens	ILLUMINA	2021-04-26	United States	North America	42	6335.08	7154	0.98853	189437961
SRR15161350	PRJNA731149	AMPLICON	SAMN20235949	SRX11468953	SARS-CoV-2/Human/USA/MN-CDC-IBX118456136255/2021	Illumina NovaSeq 6000	PAIRED	RT-PCR	VIRAL RNA	Severe acute respiratory syndrome coronavirus 2	Homo sapiens	ILLUMINA	2021-04-25	United States	North America	45	6603.1	7472	0.995586	197452605
SRR15161351	PRJNA731149	AMPLICON	SAMN20235950	SRX11468952	SARS-CoV-2/Human/USA/MN-CDC-IBX118429123480/2021	Illumina NovaSeq 6000	PAIRED	RT-PCR	VIRAL RNA	Severe acute respiratory syndrome coronavirus 2	Homo sapiens	ILLUMINA	2021-04-20	United States	North America	49	5284.15	6722	0.974584	158011868
SRR15161352	PRJNA731149	AMPLICON	SAMN20213531	SRX11468951	SARS-CoV-2/Human/USA/NJ-CDC-IBX116863831696/2021	Illumina NovaSeq 6000	PAIRED	RT-PCR	VIRAL RNA	Severe acute respiratory syndrome coronavirus 2	Homo sapiens	ILLUMINA	2021-04-27	United States	North America	44	6250.95	7345	0.991941	186922203
SRR15161353	PRJNA731149	AMPLICON	SAMN20235951	SRX11468950	SARS-CoV-2/Human/USA/MN-CDC-IBX116749257035/2021	Illumina NovaSeq 6000	PAIRED	RT-PCR	VIRAL RNA	Severe acute respiratory syndrome coronavirus 2	Homo sapiens	ILLUMINA	2021-04-21	United States	North America	68	4905.68	6252	0.957998	146694453
SRR15161354	PRJNA731149	AMPLICON	SAMN20235952	SRX11468949	SARS-CoV-2/Human/USA/MN-CDC-IBX116530580528/2021	Illumina NovaSeq 6000	PAIRED	RT-PCR	VIRAL RNA	Severe acute respiratory syndrome coronavirus 2	Homo sapiens	ILLUMINA	2021-04-21	United States	North America	66	3616.06	2807	0.905127	108131128
SRR15161355	PRJNA731149	AMPLICON	SAMN20235953	SRX11468948	SARS-CoV-2/Human/USA/MN-CDC-IBX116312046441/2021	Illumina NovaSeq 6000	PAIRED	RT-PCR	VIRAL RNA	Severe acute respiratory syndrome coronavirus 2	Homo sapiens	ILLUMINA	2021-04-22	United States	North America	56	4855.41	5777	0.948199	145191428
SRR15161356	PRJNA731149	AMPLICON	SAMN20235954	SRX11468947	SARS-CoV-2/Human/USA/MN-CDC-IBX116264099569/2021	Illumina NovaSeq 6000	PAIRED	RT-PCR	VIRAL RNA	Severe acute respiratory syndrome coronavirus 2	Homo sapiens	ILLUMINA	2021-04-23	United States	North America	47	6457.42	7635	0.995786	193096357
SRR15161357	PRJNA731149	AMPLICON	SAMN20235955	SRX11468946	SARS-CoV-2/Human/USA/MN-CDC-IBX115788792471/2021	Illumina NovaSeq 6000	PAIRED	RT-PCR	VIRAL RNA	Severe acute respiratory syndrome coronavirus 2	Homo sapiens	ILLUMINA	2021-04-20	United States	North America	34	6815.49	7709	0.992409	203803494
SRR15161358	PRJNA731149	AMPLICON	SAMN20235956	SRX11468945	SARS-CoV-2/Human/USA/MN-CDC-IBX115765401869/2021	Illumina NovaSeq 6000	PAIRED	RT-PCR	VIRAL RNA	Severe acute respiratory syndrome coronavirus 2	Homo sapiens	ILLUMINA	2021-04-21	United States	North America	52	5680.45	7265	0.985687	169862476
SRR15161359	PRJNA731149	AMPLICON	SAMN20235957	SRX11468944	SARS-CoV-2/Human/USA/MN-CDC-IBX115436205388/2021	Illumina NovaSeq 6000	PAIRED	RT-PCR	VIRAL RNA	Severe acute respiratory syndrome coronavirus 2	Homo sapiens	ILLUMINA	2021-04-23	United States	North America	51	6898.69	7726	0.996823	206291421
SRR15161360	PRJNA731149	AMPLICON	SAMN20235958	SRX11468943	SARS-CoV-2/Human/USA/MN-CDC-IBX114562985337/2021	Illumina NovaSeq 6000	PAIRED	RT-PCR	VIRAL RNA	Severe acute respiratory syndrome coronavirus 2	Homo sapiens	ILLUMINA	2021-04-20	United States	North America	54	6194.16	7467	0.99689	185223917
SRR15161361	PRJNA731149	AMPLICON	SAMN20235959	SRX11468942	SARS-CoV-2/Human/USA/MN-CDC-IBX114281891861/2021	Illumina NovaSeq 6000	PAIRED	RT-PCR	VIRAL RNA	Severe acute respiratory syndrome coronavirus 2	Homo sapiens	ILLUMINA	2021-04-25	United States	North America	30	6932.7	7628	0.997024	207308444
SRR15161362	PRJNA731149	AMPLICON	SAMN20235960	SRX11468941	SARS-CoV-2/Human/USA/MN-CDC-IBX114130532551/2021	Illumina NovaSeq 6000	PAIRED	RT-PCR	VIRAL RNA	Severe acute respiratory syndrome coronavirus 2	Homo sapiens	ILLUMINA	2021-04-20	United States	North America	71	5047.56	6475	0.964385	150937190
SRR15161363	PRJNA731149	AMPLICON	SAMN20235961	SRX11468940	SARS-CoV-2/Human/USA/MN-CDC-IBX113884998968/2021	Illumina NovaSeq 6000	PAIRED	RT-PCR	VIRAL RNA	Severe acute respiratory syndrome coronavirus 2	Homo sapiens	ILLUMINA	2021-04-26	United States	North America	46	4305.83	4712	0.962445	128757233
SRR15161364	PRJNA731149	AMPLICON	SAMN20235962	SRX11468939	SARS-CoV-2/Human/USA/MN-CDC-IBX113876062170/2021	Illumina NovaSeq 6000	PAIRED	RT-PCR	VIRAL RNA	Severe acute respiratory syndrome coronavirus 2	Homo sapiens	ILLUMINA	2021-04-20	United States	North America	50	5671.86	7101	0.988429	169605483
SRR15161365	PRJNA731149	AMPLICON	SAMN20235963	SRX11468938	SARS-CoV-2/Human/USA/MN-CDC-IBX113324375782/2021	Illumina NovaSeq 6000	PAIRED	RT-PCR	VIRAL RNA	Severe acute respiratory syndrome coronavirus 2	Homo sapiens	ILLUMINA	2021-04-23	United States	North America	64	3735.74	3365	0.91857	111709941
SRR15161366	PRJNA731149	AMPLICON	SAMN20235964	SRX11468937	SARS-CoV-2/Human/USA/MN-CDC-IBX113210701623/2021	Illumina NovaSeq 6000	PAIRED	RT-PCR	VIRAL RNA	Severe acute respiratory syndrome coronavirus 2	Homo sapiens	ILLUMINA	2021-04-20	United States	North America	54	4834.78	5950	0.949035	144574522
SRR15161367	PRJNA731149	AMPLICON	SAMN20235965	SRX11468936	SARS-CoV-2/Human/USA/MN-CDC-IBX112409175182/2021	Illumina NovaSeq 6000	PAIRED	RT-PCR	VIRAL RNA	Severe acute respiratory syndrome coronavirus 2	Homo sapiens	ILLUMINA	2021-04-23	United States	North America	49	7345.86	7880	0.996689	219663284
SRR15161368	PRJNA731149	AMPLICON	SAMN20213491	SRX11468935	SARS-CoV-2/Human/USA/WI-CDC-IBX111939684703/2021	Illumina NovaSeq 6000	PAIRED	RT-PCR	VIRAL RNA	Severe acute respiratory syndrome coronavirus 2	Homo sapiens	ILLUMINA	2021-04-23	United States	North America	55	5721.2	7368	0.981674	171080955
SRR15161369	PRJNA731149	AMPLICON	SAMN20235966	SRX11468934	SARS-CoV-2/Human/USA/MN-CDC-IBX111906014597/2021	Illumina NovaSeq 6000	PAIRED	RT-PCR	VIRAL RNA	Severe acute respiratory syndrome coronavirus 2	Homo sapiens	ILLUMINA	2021-04-21	United States	North America	37	6757.27	7774	0.99592	202062615
SRR15161370	PRJNA731149	AMPLICON	SAMN20235967	SRX11468933	SARS-CoV-2/Human/USA/MN-CDC-IBX111880930534/2021	Illumina NovaSeq 6000	PAIRED	RT-PCR	VIRAL RNA	Severe acute respiratory syndrome coronavirus 2	Homo sapiens	ILLUMINA	2021-04-22	United States	North America	54	7034.19	7784	0.995786	210343339
SRR15161371	PRJNA731149	AMPLICON	SAMN20235968	SRX11468932	SARS-CoV-2/Human/USA/MN-CDC-IBX111560302594/2021	Illumina NovaSeq 6000	PAIRED	RT-PCR	VIRAL RNA	Severe acute respiratory syndrome coronavirus 2	Homo sapiens	ILLUMINA	2021-04-22	United States	North America	50	7186.72	7813	0.996923	214904633
SRR15161372	PRJNA731149	AMPLICON	SAMN20235969	SRX11468931	SARS-CoV-2/Human/USA/MN-CDC-IBX111282955546/2021	Illumina NovaSeq 6000	PAIRED	RT-PCR	VIRAL RNA	Severe acute respiratory syndrome coronavirus 2	Homo sapiens	ILLUMINA	2021-04-21	United States	North America	44	6599.42	7608	0.992208	197342448
SRR15161373	PRJNA731149	AMPLICON	SAMN20235970	SRX11468930	SARS-CoV-2/Human/USA/MN-CDC-IBX110998975133/2021	Illumina NovaSeq 6000	PAIRED	RT-PCR	VIRAL RNA	Severe acute respiratory syndrome coronavirus 2	Homo sapiens	ILLUMINA	2021-04-21	United States	North America	55	6074.88	7565	0.977159	181657093
SRR15161374	PRJNA731149	AMPLICON	SAMN20213532	SRX11468929	SARS-CoV-2/Human/USA/NJ-CDC-IBX110755016240/2021	Illumina NovaSeq 6000	PAIRED	RT-PCR	VIRAL RNA	Severe acute respiratory syndrome coronavirus 2	Homo sapiens	ILLUMINA	2021-04-26	United States	North America	47	6667.32	7653	0.995352	199372803
SRR15161375	PRJNA731149	AMPLICON	SAMN20235971	SRX11468928	SARS-CoV-2/Human/USA/MN-CDC-IBX109617668699/2021	Illumina NovaSeq 6000	PAIRED	RT-PCR	VIRAL RNA	Severe acute respiratory syndrome coronavirus 2	Homo sapiens	ILLUMINA	2021-04-23	United States	North America	49	5728.1	7320	0.975287	171287372
SRR15161376	PRJNA731149	AMPLICON	SAMN20235972	SRX11468927	SARS-CoV-2/Human/USA/MN-CDC-IBX108064644539/2021	Illumina NovaSeq 6000	PAIRED	RT-PCR	VIRAL RNA	Severe acute respiratory syndrome coronavirus 2	Homo sapiens	ILLUMINA	2021-04-24	United States	North America	47	5804.35	7240	0.974885	173567488
SRR15161377	PRJNA731149	AMPLICON	SAMN20235973	SRX11468730	SARS-CoV-2/Human/USA/MN-CDC-IBX106672909901/2021	Illumina NovaSeq 6000	PAIRED	RT-PCR	VIRAL RNA	Severe acute respiratory syndrome coronavirus 2	Homo sapiens	ILLUMINA	2021-04-26	United States	North America	54	4351.79	4885	0.95452	130131637
SRR15161378	PRJNA731149	AMPLICON	SAMN20236404	SRX11468925	SARS-CoV-2/Human/USA/CA-CDC-IBX620764696519/2021	Illumina NovaSeq 6000	PAIRED	RT-PCR	VIRAL RNA	Severe acute respiratory syndrome coronavirus 2	Homo sapiens	ILLUMINA	2021-04-27	United States	North America	50	6373.92	7464	0.988764	190599347
SRR15161379	PRJNA731149	AMPLICON	SAMN20214097	SRX11468924	SARS-CoV-2/Human/USA/MN-CDC-IBX620467027943/2021	Illumina NovaSeq 6000	PAIRED	RT-PCR	VIRAL RNA	Severe acute respiratory syndrome coronavirus 2	Homo sapiens	ILLUMINA	2021-04-21	United States	North America	51	7475.1	7884	0.997191	223527879
SRR15161380	PRJNA731149	AMPLICON	SAMN20214098	SRX11468923	SARS-CoV-2/Human/USA/MN-CDC-IBX620322874808/2021	Illumina NovaSeq 6000	PAIRED	RT-PCR	VIRAL RNA	Severe acute respiratory syndrome coronavirus 2	Homo sapiens	ILLUMINA	2021-04-20	United States	North America	59	4219.75	4494	0.927432	126183216
SRR15161381	PRJNA731149	AMPLICON	SAMN20214099	SRX11468922	SARS-CoV-2/Human/USA/MN-CDC-IBX619538149837/2021	Illumina NovaSeq 6000	PAIRED	RT-PCR	VIRAL RNA	Severe acute respiratory syndrome coronavirus 2	Homo sapiens	ILLUMINA	2021-04-24	United States	North America	32	6450.33	7714	0.991038	192884178
SRR15161382	PRJNA731149	AMPLICON	SAMN20214100	SRX11468921	SARS-CoV-2/Human/USA/MN-CDC-IBX617134161632/2021	Illumina NovaSeq 6000	PAIRED	RT-PCR	VIRAL RNA	Severe acute respiratory syndrome coronavirus 2	Homo sapiens	ILLUMINA	2021-04-25	United States	North America	44	6664.12	7535	0.994582	199277038
SRR15161383	PRJNA731149	AMPLICON	SAMN20214101	SRX11468920	SARS-CoV-2/Human/USA/MN-CDC-IBX616958627989/2021	Illumina NovaSeq 6000	PAIRED	RT-PCR	VIRAL RNA	Severe acute respiratory syndrome coronavirus 2	Homo sapiens	ILLUMINA	2021-04-21	United States	North America	46	7282.55	7890	0.996689	217770018
SRR15161384	PRJNA731149	AMPLICON	SAMN20213476	SRX11468919	SARS-CoV-2/Human/USA/WI-CDC-IBX616903681432/2021	Illumina NovaSeq 6000	PAIRED	RT-PCR	VIRAL RNA	Severe acute respiratory syndrome coronavirus 2	Homo sapiens	ILLUMINA	2021-04-24	United States	North America	46	6383.67	7633	0.996422	190890792
SRR15161385	PRJNA731149	AMPLICON	SAMN20214102	SRX11468918	SARS-CoV-2/Human/USA/MN-CDC-IBX616894152172/2021	Illumina NovaSeq 6000	PAIRED	RT-PCR	VIRAL RNA	Severe acute respiratory syndrome coronavirus 2	Homo sapiens	ILLUMINA	2021-04-26	United States	North America	47	4891.69	5812	0.972979	146276214
SRR15161386	PRJNA731149	AMPLICON	SAMN20214103	SRX11468917	SARS-CoV-2/Human/USA/MN-CDC-IBX616416329597/2021	Illumina NovaSeq 6000	PAIRED	RT-PCR	VIRAL RNA	Severe acute respiratory syndrome coronavirus 2	Homo sapiens	ILLUMINA	2021-04-23	United States	North America	50	5256.19	6595	0.975922	157175948
SRR15161387	PRJNA731149	AMPLICON	SAMN20214104	SRX11468916	SARS-CoV-2/Human/USA/MN-CDC-IBX616121225069/2021	Illumina NovaSeq 6000	PAIRED	RT-PCR	VIRAL RNA	Severe acute respiratory syndrome coronavirus 2	Homo sapiens	ILLUMINA	2021-04-21	United States	North America	54	5000.41	6337	0.970772	149527123
SRR15161388	PRJNA731149	AMPLICON	SAMN20214105	SRX11468915	SARS-CoV-2/Human/USA/MN-CDC-IBX615273289183/2021	Illumina NovaSeq 6000	PAIRED	RT-PCR	VIRAL RNA	Severe acute respiratory syndrome coronavirus 2	Homo sapiens	ILLUMINA	2021-04-22	United States	North America	37	6069.19	7406	0.99699	181487031
SRR15161389	PRJNA731149	AMPLICON	SAMN20214106	SRX11468914	SARS-CoV-2/Human/USA/MN-CDC-IBX613804505865/2021	Illumina NovaSeq 6000	PAIRED	RT-PCR	VIRAL RNA	Severe acute respiratory syndrome coronavirus 2	Homo sapiens	ILLUMINA	2021-04-21	United States	North America	34	7050.29	7791	0.995954	210824922
SRR15161390	PRJNA731149	AMPLICON	SAMN20214107	SRX11468913	SARS-CoV-2/Human/USA/MN-CDC-IBX613531326487/2021	Illumina NovaSeq 6000	PAIRED	RT-PCR	VIRAL RNA	Severe acute respiratory syndrome coronavirus 2	Homo sapiens	ILLUMINA	2021-04-25	United States	North America	51	6594.22	7479	0.995419	197186961
SRR15161391	PRJNA731149	AMPLICON	SAMN20214108	SRX11468912	SARS-CoV-2/Human/USA/MN-CDC-IBX611593316855/2021	Illumina NovaSeq 6000	PAIRED	RT-PCR	VIRAL RNA	Severe acute respiratory syndrome coronavirus 2	Homo sapiens	ILLUMINA	2021-04-25	United States	North America	35	6631.32	7631	0.9897	198296384
SRR15161392	PRJNA731149	AMPLICON	SAMN20214109	SRX11468911	SARS-CoV-2/Human/USA/MN-CDC-IBX610046186293/2021	Illumina NovaSeq 6000	PAIRED	RT-PCR	VIRAL RNA	Severe acute respiratory syndrome coronavirus 2	Homo sapiens	ILLUMINA	2021-04-23	United States	North America	52	5022.54	6199	0.958533	150189098
SRR15161393	PRJNA731149	AMPLICON	SAMN20214110	SRX11468910	SARS-CoV-2/Human/USA/MN-CDC-IBX609988160397/2021	Illumina NovaSeq 6000	PAIRED	RT-PCR	VIRAL RNA	Severe acute respiratory syndrome coronavirus 2	Homo sapiens	ILLUMINA	2021-04-25	United States	North America	47	6758.81	7705	0.99689	202108636
SRR15161394	PRJNA731149	AMPLICON	SAMN20214111	SRX11468909	SARS-CoV-2/Human/USA/MN-CDC-IBX609644267858/2021	Illumina NovaSeq 6000	PAIRED	RT-PCR	VIRAL RNA	Severe acute respiratory syndrome coronavirus 2	Homo sapiens	ILLUMINA	2021-04-20	United States	North America	59	4379.82	4807	0.928134	130969671
SRR15161395	PRJNA731149	AMPLICON	SAMN20214112	SRX11468908	SARS-CoV-2/Human/USA/MN-CDC-IBX608698659975/2021	Illumina NovaSeq 6000	PAIRED	RT-PCR	VIRAL RNA	Severe acute respiratory syndrome coronavirus 2	Homo sapiens	ILLUMINA	2021-04-20	United States	North America	36	7164.81	7836	0.99592	214249237
SRR15161396	PRJNA731149	AMPLICON	SAMN20214113	SRX11468907	SARS-CoV-2/Human/USA/MN-CDC-IBX608293534043/2021	Illumina NovaSeq 6000	PAIRED	RT-PCR	VIRAL RNA	Severe acute respiratory syndrome coronavirus 2	Homo sapiens	ILLUMINA	2021-04-22	United States	North America	68	4423.11	5035	0.921245	132264213
SRR15161397	PRJNA731149	AMPLICON	SAMN20214114	SRX11468906	SARS-CoV-2/Human/USA/MN-CDC-IBX607773005950/2021	Illumina NovaSeq 6000	PAIRED	RT-PCR	VIRAL RNA	Severe acute respiratory syndrome coronavirus 2	Homo sapiens	ILLUMINA	2021-04-26	United States	North America	42	5603.84	6542	0.970337	167571755
SRR15161398	PRJNA731149	AMPLICON	SAMN20214115	SRX11468905	SARS-CoV-2/Human/USA/MN-CDC-IBX607764539576/2021	Illumina NovaSeq 6000	PAIRED	RT-PCR	VIRAL RNA	Severe acute respiratory syndrome coronavirus 2	Homo sapiens	ILLUMINA	2021-04-26	United States	North America	85	3309.03	2823	0.927967	98949946
SRR15161399	PRJNA731149	AMPLICON	SAMN20214116	SRX11468904	SARS-CoV-2/Human/USA/MN-CDC-IBX607668642796/2021	Illumina NovaSeq 6000	PAIRED	RT-PCR	VIRAL RNA	Severe acute respiratory syndrome coronavirus 2	Homo sapiens	ILLUMINA	2021-04-24	United States	North America	55	6075.44	7613	0.986757	181673749
SRR15161400	PRJNA731149	AMPLICON	SAMN20214117	SRX11468903	SARS-CoV-2/Human/USA/MN-CDC-IBX607566827448/2021	Illumina NovaSeq 6000	PAIRED	RT-PCR	VIRAL RNA	Severe acute respiratory syndrome coronavirus 2	Homo sapiens	ILLUMINA	2021-04-24	United States	North America	50	5492.05	6933	0.977895	164228737
SRR15161401	PRJNA731149	AMPLICON	SAMN20214118	SRX11468902	SARS-CoV-2/Human/USA/MN-CDC-IBX607290210285/2021	Illumina NovaSeq 6000	PAIRED	RT-PCR	VIRAL RNA	Severe acute respiratory syndrome coronavirus 2	Homo sapiens	ILLUMINA	2021-04-23	United States	North America	49	6992.52	7725	0.996923	209097234
SRR15161402	PRJNA731149	AMPLICON	SAMN20214119	SRX11468901	SARS-CoV-2/Human/USA/MN-CDC-IBX606676223781/2021	Illumina NovaSeq 6000	PAIRED	RT-PCR	VIRAL RNA	Severe acute respiratory syndrome coronavirus 2	Homo sapiens	ILLUMINA	2021-04-23	United States	North America	39	5976.38	7446	0.961442	178711818
SRR15161403	PRJNA731149	AMPLICON	SAMN20214120	SRX11468900	SARS-CoV-2/Human/USA/MN-CDC-IBX606080272996/2021	Illumina NovaSeq 6000	PAIRED	RT-PCR	VIRAL RNA	Severe acute respiratory syndrome coronavirus 2	Homo sapiens	ILLUMINA	2021-04-26	United States	North America	94	3099.02	2748	0.936762	92669866
SRR15161404	PRJNA731149	AMPLICON	SAMN20214121	SRX11468899	SARS-CoV-2/Human/USA/MN-CDC-IBX605980391297/2021	Illumina NovaSeq 6000	PAIRED	RT-PCR	VIRAL RNA	Severe acute respiratory syndrome coronavirus 2	Homo sapiens	ILLUMINA	2021-04-26	United States	North America	51	5419.52	6557	0.965054	162059834
SRR15161405	PRJNA731149	AMPLICON	SAMN20214122	SRX11468870	SARS-CoV-2/Human/USA/MN-CDC-IBX605432357446/2021	Illumina NovaSeq 6000	PAIRED	RT-PCR	VIRAL RNA	Severe acute respiratory syndrome coronavirus 2	Homo sapiens	ILLUMINA	2021-04-20	United States	North America	55	6958.37	7785	0.996656	208076124
SRR15161406	PRJNA731149	AMPLICON	SAMN20213686	SRX11468897	SARS-CoV-2/Human/USA/MN-CDC-IBX896740364635/2021	Illumina NovaSeq 6000	PAIRED	RT-PCR	VIRAL RNA	Severe acute respiratory syndrome coronavirus 2	Homo sapiens	ILLUMINA	2021-04-23	United States	North America	46	5791.84	7351	0.983179	173193322
SRR15161407	PRJNA731149	AMPLICON	SAMN20213518	SRX11468896	SARS-CoV-2/Human/USA/NJ-CDC-IBX895647349047/2021	Illumina NovaSeq 6000	PAIRED	RT-PCR	VIRAL RNA	Severe acute respiratory syndrome coronavirus 2	Homo sapiens	ILLUMINA	2021-04-28	United States	North America	58	4944.75	5977	0.96706	147862863
SRR15161408	PRJNA731149	AMPLICON	SAMN20213687	SRX11468895	SARS-CoV-2/Human/USA/MN-CDC-IBX895646282151/2021	Illumina NovaSeq 6000	PAIRED	RT-PCR	VIRAL RNA	Severe acute respiratory syndrome coronavirus 2	Homo sapiens	ILLUMINA	2021-04-20	United States	North America	47	1788	730	0.717286	53466533
SRR15161409	PRJNA731149	AMPLICON	SAMN20213688	SRX11468894	SARS-CoV-2/Human/USA/MN-CDC-IBX894698090355/2021	Illumina NovaSeq 6000	PAIRED	RT-PCR	VIRAL RNA	Severe acute respiratory syndrome coronavirus 2	Homo sapiens	ILLUMINA	2021-04-21	United States	North America	49	7091.14	7839	0.996756	212046291
SRR15161410	PRJNA731149	AMPLICON	SAMN20213689	SRX11468893	SARS-CoV-2/Human/USA/MN-CDC-IBX894606683606/2021	Illumina NovaSeq 6000	PAIRED	RT-PCR	VIRAL RNA	Severe acute respiratory syndrome coronavirus 2	Homo sapiens	ILLUMINA	2021-04-20	United States	North America	49	6675.32	7732	0.985018	199612197
SRR15161411	PRJNA731149	AMPLICON	SAMN20213690	SRX11468892	SARS-CoV-2/Human/USA/MN-CDC-IBX894289004779/2021	Illumina NovaSeq 6000	PAIRED	RT-PCR	VIRAL RNA	Severe acute respiratory syndrome coronavirus 2	Homo sapiens	ILLUMINA	2021-04-25	United States	North America	49	7085.8	7794	0.995419	211886788
SRR15161412	PRJNA731149	AMPLICON	SAMN20213691	SRX11468891	SARS-CoV-2/Human/USA/MN-CDC-IBX892554477124/2021	Illumina NovaSeq 6000	PAIRED	RT-PCR	VIRAL RNA	Severe acute respiratory syndrome coronavirus 2	Homo sapiens	ILLUMINA	2021-04-26	United States	North America	62	3193.67	2576	0.928067	95500375
SRR15161413	PRJNA731149	AMPLICON	SAMN20213537	SRX11468890	SARS-CoV-2/Human/USA/ND-CDC-IBX892017045474/2021	Illumina NovaSeq 6000	PAIRED	RT-PCR	VIRAL RNA	Severe acute respiratory syndrome coronavirus 2	Homo sapiens	ILLUMINA	2021-04-23	United States	North America	50	6791.69	7765	0.995084	203091811
SRR15161414	PRJNA731149	AMPLICON	SAMN20213692	SRX11468889	SARS-CoV-2/Human/USA/MN-CDC-IBX891076600371/2021	Illumina NovaSeq 6000	PAIRED	RT-PCR	VIRAL RNA	Severe acute respiratory syndrome coronavirus 2	Homo sapiens	ILLUMINA	2021-04-21	United States	North America	49	5417.36	6878	0.979734	161995319
SRR15161415	PRJNA731149	AMPLICON	SAMN20213694	SRX11468888	SARS-CoV-2/Human/USA/MN-CDC-IBX890858377612/2021	Illumina NovaSeq 6000	PAIRED	RT-PCR	VIRAL RNA	Severe acute respiratory syndrome coronavirus 2	Homo sapiens	ILLUMINA	2021-04-20	United States	North America	51	4346.43	4574	0.936896	129971416
SRR15161416	PRJNA731149	AMPLICON	SAMN20213695	SRX11468887	SARS-CoV-2/Human/USA/MN-CDC-IBX890452931524/2021	Illumina NovaSeq 6000	PAIRED	RT-PCR	VIRAL RNA	Severe acute respiratory syndrome coronavirus 2	Homo sapiens	ILLUMINA	2021-04-20	United States	North America	60	1977.47	878	0.75765	59132309
SRR15161417	PRJNA731149	AMPLICON	SAMN20213696	SRX11468886	SARS-CoV-2/Human/USA/MN-CDC-IBX890265398179/2021	Illumina NovaSeq 6000	PAIRED	RT-PCR	VIRAL RNA	Severe acute respiratory syndrome coronavirus 2	Homo sapiens	ILLUMINA	2021-04-24	United States	North America	49	7216.45	7876	0.995786	215793502
SRR15161418	PRJNA731149	AMPLICON	SAMN20213697	SRX11468885	SARS-CoV-2/Human/USA/MN-CDC-IBX889963949394/2021	Illumina NovaSeq 6000	PAIRED	RT-PCR	VIRAL RNA	Severe acute respiratory syndrome coronavirus 2	Homo sapiens	ILLUMINA	2021-04-25	United States	North America	60	5400.97	7045	0.952279	161505118
SRR15161419	PRJNA731149	AMPLICON	SAMN20213698	SRX11468884	SARS-CoV-2/Human/USA/MN-CDC-IBX889553169525/2021	Illumina NovaSeq 6000	PAIRED	RT-PCR	VIRAL RNA	Severe acute respiratory syndrome coronavirus 2	Homo sapiens	ILLUMINA	2021-04-25	United States	North America	47	7028.61	7662	0.995786	210176535
SRR15161420	PRJNA731149	AMPLICON	SAMN20213699	SRX11468883	SARS-CoV-2/Human/USA/MN-CDC-IBX887902769291/2021	Illumina NovaSeq 6000	PAIRED	RT-PCR	VIRAL RNA	Severe acute respiratory syndrome coronavirus 2	Homo sapiens	ILLUMINA	2021-04-20	United States	North America	36	6382.76	7654	0.993981	190863627
SRR15161421	PRJNA731149	AMPLICON	SAMN20213700	SRX11468882	SARS-CoV-2/Human/USA/MN-CDC-IBX887498236788/2021	Illumina NovaSeq 6000	PAIRED	RT-PCR	VIRAL RNA	Severe acute respiratory syndrome coronavirus 2	Homo sapiens	ILLUMINA	2021-04-26	United States	North America	50	5419.35	6398	0.988128	162054836
SRR15161422	PRJNA731149	AMPLICON	SAMN20213701	SRX11468881	SARS-CoV-2/Human/USA/MN-CDC-IBX886874447002/2021	Illumina NovaSeq 6000	PAIRED	RT-PCR	VIRAL RNA	Severe acute respiratory syndrome coronavirus 2	Homo sapiens	ILLUMINA	2021-04-21	United States	North America	50	6667.45	7736	0.996589	199376771
SRR15161423	PRJNA731149	AMPLICON	SAMN20213702	SRX11468880	SARS-CoV-2/Human/USA/MN-CDC-IBX885935050065/2021	Illumina NovaSeq 6000	PAIRED	RT-PCR	VIRAL RNA	Severe acute respiratory syndrome coronavirus 2	Homo sapiens	ILLUMINA	2021-04-26	United States	North America	43	4864.31	5656	0.974384	145457442
SRR15161424	PRJNA731149	AMPLICON	SAMN20213519	SRX11468879	SARS-CoV-2/Human/USA/NJ-CDC-IBX885486748656/2021	Illumina NovaSeq 6000	PAIRED	RT-PCR	VIRAL RNA	Severe acute respiratory syndrome coronavirus 2	Homo sapiens	ILLUMINA	2021-04-27	United States	North America	62	5569.71	6969	0.975019	166551116
SRR15161425	PRJNA731149	AMPLICON	SAMN20213703	SRX11468878	SARS-CoV-2/Human/USA/MN-CDC-IBX883024053592/2021	Illumina NovaSeq 6000	PAIRED	RT-PCR	VIRAL RNA	Severe acute respiratory syndrome coronavirus 2	Homo sapiens	ILLUMINA	2021-04-22	United States	North America	54	5301.23	6482	0.984717	158522711
SRR15161426	PRJNA731149	AMPLICON	SAMN20213704	SRX11468877	SARS-CoV-2/Human/USA/MN-CDC-IBX882194949469/2021	Illumina NovaSeq 6000	PAIRED	RT-PCR	VIRAL RNA	Severe acute respiratory syndrome coronavirus 2	Homo sapiens	ILLUMINA	2021-04-26	United States	North America	48	4690.89	5229	0.980771	140271703
SRR15161427	PRJNA731149	AMPLICON	SAMN20213705	SRX11468876	SARS-CoV-2/Human/USA/MN-CDC-IBX882178051076/2021	Illumina NovaSeq 6000	PAIRED	RT-PCR	VIRAL RNA	Severe acute respiratory syndrome coronavirus 2	Homo sapiens	ILLUMINA	2021-04-24	United States	North America	67	4627.87	5592	0.938434	138387198
SRR15161428	PRJNA731149	AMPLICON	SAMN20213706	SRX11468875	SARS-CoV-2/Human/USA/MN-CDC-IBX881418789792/2021	Illumina NovaSeq 6000	PAIRED	RT-PCR	VIRAL RNA	Severe acute respiratory syndrome coronavirus 2	Homo sapiens	ILLUMINA	2021-04-25	United States	North America	48	6787.92	7627	0.995118	202979293
SRR15161429	PRJNA731149	AMPLICON	SAMN20213707	SRX11468874	SARS-CoV-2/Human/USA/MN-CDC-IBX880883638272/2021	Illumina NovaSeq 6000	PAIRED	RT-PCR	VIRAL RNA	Severe acute respiratory syndrome coronavirus 2	Homo sapiens	ILLUMINA	2021-04-26	United States	North America	48	6094.72	6734	0.992442	182250325
SRR15161430	PRJNA731149	AMPLICON	SAMN20213471	SRX11468873	SARS-CoV-2/Human/USA/WI-CDC-IBX880794111172/2021	Illumina NovaSeq 6000	PAIRED	RT-PCR	VIRAL RNA	Severe acute respiratory syndrome coronavirus 2	Homo sapiens	ILLUMINA	2021-04-25	United States	North America	52	5827.61	7097	0.971742	174263006
SRR15161431	PRJNA731149	AMPLICON	SAMN20213708	SRX11468872	SARS-CoV-2/Human/USA/MN-CDC-IBX880637920255/2021	Illumina NovaSeq 6000	PAIRED	RT-PCR	VIRAL RNA	Severe acute respiratory syndrome coronavirus 2	Homo sapiens	ILLUMINA	2021-04-21	United States	North America	49	7133.9	7814	0.996823	213324900
SRR15161432	PRJNA731149	AMPLICON	SAMN20213709	SRX11468871	SARS-CoV-2/Human/USA/MN-CDC-IBX880430674415/2021	Illumina NovaSeq 6000	PAIRED	RT-PCR	VIRAL RNA	Severe acute respiratory syndrome coronavirus 2	Homo sapiens	ILLUMINA	2021-04-21	United States	North America	55	5608.05	7295	0.95161	167697486
SRR15161433	PRJNA731149	AMPLICON	SAMN20213710	SRX11468842	SARS-CoV-2/Human/USA/MN-CDC-IBX880216788952/2021	Illumina NovaSeq 6000	PAIRED	RT-PCR	VIRAL RNA	Severe acute respiratory syndrome coronavirus 2	Homo sapiens	ILLUMINA	2021-04-26	United States	North America	55	3581.1	3440	0.947497	107085735
SRR15161434	PRJNA731149	AMPLICON	SAMN20214123	SRX11468869	SARS-CoV-2/Human/USA/MN-CDC-IBX605106593654/2021	Illumina NovaSeq 6000	PAIRED	RT-PCR	VIRAL RNA	Severe acute respiratory syndrome coronavirus 2	Homo sapiens	ILLUMINA	2021-04-20	United States	North America	78	1904.57	978	0.812862	56952485
SRR15161435	PRJNA731149	AMPLICON	SAMN20214124	SRX11468868	SARS-CoV-2/Human/USA/MN-CDC-IBX604788786814/2021	Illumina NovaSeq 6000	PAIRED	RT-PCR	VIRAL RNA	Severe acute respiratory syndrome coronavirus 2	Homo sapiens	ILLUMINA	2021-04-22	United States	North America	62	3898.52	4114	0.947898	116577547
SRR15161436	PRJNA731149	AMPLICON	SAMN20214125	SRX11468867	SARS-CoV-2/Human/USA/MN-CDC-IBX604267647640/2021	Illumina NovaSeq 6000	PAIRED	RT-PCR	VIRAL RNA	Severe acute respiratory syndrome coronavirus 2	Homo sapiens	ILLUMINA	2021-04-20	United States	North America	45	6236.35	7593	0.996857	186485583
SRR15161437	PRJNA731149	AMPLICON	SAMN20214126	SRX11468866	SARS-CoV-2/Human/USA/MN-CDC-IBX603091289964/2021	Illumina NovaSeq 6000	PAIRED	RT-PCR	VIRAL RNA	Severe acute respiratory syndrome coronavirus 2	Homo sapiens	ILLUMINA	2021-04-22	United States	North America	50	7173.02	7862	0.996923	214494677
SRR15161438	PRJNA731149	AMPLICON	SAMN20214127	SRX11468865	SARS-CoV-2/Human/USA/MN-CDC-IBX603091277907/2021	Illumina NovaSeq 6000	PAIRED	RT-PCR	VIRAL RNA	Severe acute respiratory syndrome coronavirus 2	Homo sapiens	ILLUMINA	2021-04-22	United States	North America	79	2121.55	1116	0.832926	63440660
SRR15161439	PRJNA731149	AMPLICON	SAMN20214128	SRX11468864	SARS-CoV-2/Human/USA/MN-CDC-IBX602882514133/2021	Illumina NovaSeq 6000	PAIRED	RT-PCR	VIRAL RNA	Severe acute respiratory syndrome coronavirus 2	Homo sapiens	ILLUMINA	2021-04-21	United States	North America	57	2567.94	1289	0.821824	76789142
SRR15161440	PRJNA731149	AMPLICON	SAMN20214129	SRX11468863	SARS-CoV-2/Human/USA/MN-CDC-IBX601094415705/2021	Illumina NovaSeq 6000	PAIRED	RT-PCR	VIRAL RNA	Severe acute respiratory syndrome coronavirus 2	Homo sapiens	ILLUMINA	2021-04-22	United States	North America	51	7292.48	7851	0.997191	218067126
SRR15161441	PRJNA731149	AMPLICON	SAMN20214130	SRX11468862	SARS-CoV-2/Human/USA/MN-CDC-IBX601061233721/2021	Illumina NovaSeq 6000	PAIRED	RT-PCR	VIRAL RNA	Severe acute respiratory syndrome coronavirus 2	Homo sapiens	ILLUMINA	2021-04-23	United States	North America	50	6757.24	7732	0.995719	202061688
SRR15161442	PRJNA731149	AMPLICON	SAMN20214131	SRX11468861	SARS-CoV-2/Human/USA/MN-CDC-IBX600067240745/2021	Illumina NovaSeq 6000	PAIRED	RT-PCR	VIRAL RNA	Severe acute respiratory syndrome coronavirus 2	Homo sapiens	ILLUMINA	2021-04-22	United States	North America	50	4904.25	6049	0.960974	146651839
SRR15161443	PRJNA731149	AMPLICON	SAMN20214132	SRX11468860	SARS-CoV-2/Human/USA/MN-CDC-IBX599423716171/2021	Illumina NovaSeq 6000	PAIRED	RT-PCR	VIRAL RNA	Severe acute respiratory syndrome coronavirus 2	Homo sapiens	ILLUMINA	2021-04-23	United States	North America	53	5636.23	7041	0.987092	168540182
SRR15161444	PRJNA731149	AMPLICON	SAMN20214133	SRX11468859	SARS-CoV-2/Human/USA/MN-CDC-IBX599270162121/2021	Illumina NovaSeq 6000	PAIRED	RT-PCR	VIRAL RNA	Severe acute respiratory syndrome coronavirus 2	Homo sapiens	ILLUMINA	2021-04-20	United States	North America	68	1854.65	784	0.766846	55459736
SRR15161445	PRJNA731149	AMPLICON	SAMN20213461	SRX11468858	SARS-CoV-2/Human/USA/WY-CDC-IBX599128448241/2021	Illumina NovaSeq 6000	PAIRED	RT-PCR	VIRAL RNA	Severe acute respiratory syndrome coronavirus 2	Homo sapiens	ILLUMINA	2021-04-27	United States	North America	58	6471.48	7604	0.98144	193516628
SRR15161446	PRJNA731149	AMPLICON	SAMN20214134	SRX11468857	SARS-CoV-2/Human/USA/MN-CDC-IBX599024329081/2021	Illumina NovaSeq 6000	PAIRED	RT-PCR	VIRAL RNA	Severe acute respiratory syndrome coronavirus 2	Homo sapiens	ILLUMINA	2021-04-26	United States	North America	58	3677.7	3461	0.93907	109974166
SRR15161447	PRJNA731149	AMPLICON	SAMN20213509	SRX11468856	SARS-CoV-2/Human/USA/NM-CDC-IBX598974177576/2021	Illumina NovaSeq 6000	PAIRED	RT-PCR	VIRAL RNA	Severe acute respiratory syndrome coronavirus 2	Homo sapiens	ILLUMINA	2021-04-27	United States	North America	51	5814.92	7063	0.973815	173883639
SRR15161448	PRJNA731149	AMPLICON	SAMN20214135	SRX11468855	SARS-CoV-2/Human/USA/MN-CDC-IBX598760286884/2021	Illumina NovaSeq 6000	PAIRED	RT-PCR	VIRAL RNA	Severe acute respiratory syndrome coronavirus 2	Homo sapiens	ILLUMINA	2021-04-20	United States	North America	80	2495.68	1460	0.874327	74628462
SRR15161449	PRJNA731149	AMPLICON	SAMN20214136	SRX11468854	SARS-CoV-2/Human/USA/MN-CDC-IBX598050625230/2021	Illumina NovaSeq 6000	PAIRED	RT-PCR	VIRAL RNA	Severe acute respiratory syndrome coronavirus 2	Homo sapiens	ILLUMINA	2021-04-25	United States	North America	44	6925.51	7737	0.978531	207093675
SRR15161450	PRJNA731149	AMPLICON	SAMN20214137	SRX11468853	SARS-CoV-2/Human/USA/MN-CDC-IBX597928948804/2021	Illumina NovaSeq 6000	PAIRED	RT-PCR	VIRAL RNA	Severe acute respiratory syndrome coronavirus 2	Homo sapiens	ILLUMINA	2021-04-26	United States	North America	53	5001.31	5886	0.968364	149554122
SRR15161451	PRJNA731149	AMPLICON	SAMN20214138	SRX11468852	SARS-CoV-2/Human/USA/MN-CDC-IBX597928013095/2021	Illumina NovaSeq 6000	PAIRED	RT-PCR	VIRAL RNA	Severe acute respiratory syndrome coronavirus 2	Homo sapiens	ILLUMINA	2021-04-21	United States	North America	54	6696.54	7770	0.992275	200246733
SRR15161452	PRJNA731149	AMPLICON	SAMN20214139	SRX11468851	SARS-CoV-2/Human/USA/MN-CDC-IBX597927930707/2021	Illumina NovaSeq 6000	PAIRED	RT-PCR	VIRAL RNA	Severe acute respiratory syndrome coronavirus 2	Homo sapiens	ILLUMINA	2021-04-25	United States	North America	51	6738.28	7492	0.995753	201494840
SRR15161453	PRJNA731149	AMPLICON	SAMN20214140	SRX11468850	SARS-CoV-2/Human/USA/MN-CDC-IBX597443659027/2021	Illumina NovaSeq 6000	PAIRED	RT-PCR	VIRAL RNA	Severe acute respiratory syndrome coronavirus 2	Homo sapiens	ILLUMINA	2021-04-20	United States	North America	51	6997.12	7780	0.996388	209234874
SRR15161454	PRJNA731149	AMPLICON	SAMN20214141	SRX11468849	SARS-CoV-2/Human/USA/MN-CDC-IBX595724901592/2021	Illumina NovaSeq 6000	PAIRED	RT-PCR	VIRAL RNA	Severe acute respiratory syndrome coronavirus 2	Homo sapiens	ILLUMINA	2021-04-24	United States	North America	60	2376.31	1383	0.837207	71058758
SRR15161455	PRJNA731149	AMPLICON	SAMN20214142	SRX11468848	SARS-CoV-2/Human/USA/MN-CDC-IBX595673962574/2021	Illumina NovaSeq 6000	PAIRED	RT-PCR	VIRAL RNA	Severe acute respiratory syndrome coronavirus 2	Homo sapiens	ILLUMINA	2021-04-20	United States	North America	59	4801.06	5769	0.96803	143566102
SRR15161456	PRJNA731149	AMPLICON	SAMN20213462	SRX11468847	SARS-CoV-2/Human/USA/WY-CDC-IBX594953298374/2021	Illumina NovaSeq 6000	PAIRED	RT-PCR	VIRAL RNA	Severe acute respiratory syndrome coronavirus 2	Homo sapiens	ILLUMINA	2021-04-27	United States	North America	58	5803.73	7090	0.974584	173548815
SRR15161457	PRJNA731149	AMPLICON	SAMN20214143	SRX11468846	SARS-CoV-2/Human/USA/MN-CDC-IBX594557261658/2021	Illumina NovaSeq 6000	PAIRED	RT-PCR	VIRAL RNA	Severe acute respiratory syndrome coronavirus 2	Homo sapiens	ILLUMINA	2021-04-24	United States	North America	51	6564.77	7768	0.99679	196306296
SRR15161458	PRJNA731149	AMPLICON	SAMN20214144	SRX11468845	SARS-CoV-2/Human/USA/MN-CDC-IBX593706395004/2021	Illumina NovaSeq 6000	PAIRED	RT-PCR	VIRAL RNA	Severe acute respiratory syndrome coronavirus 2	Homo sapiens	ILLUMINA	2021-04-26	United States	North America	44	6957.85	7798	0.995786	208060687
SRR15161459	PRJNA731149	AMPLICON	SAMN20214145	SRX11468844	SARS-CoV-2/Human/USA/MN-CDC-IBX593306832075/2021	Illumina NovaSeq 6000	PAIRED	RT-PCR	VIRAL RNA	Severe acute respiratory syndrome coronavirus 2	Homo sapiens	ILLUMINA	2021-04-23	United States	North America	32	7302.7	7818	0.997024	218372569
SRR15161460	PRJNA731149	AMPLICON	SAMN20214146	SRX11468843	SARS-CoV-2/Human/USA/MN-CDC-IBX591435460795/2021	Illumina NovaSeq 6000	PAIRED	RT-PCR	VIRAL RNA	Severe acute respiratory syndrome coronavirus 2	Homo sapiens	ILLUMINA	2021-04-26	United States	North America	49	5212.56	5959	0.978196	155871187
SRR15161461	PRJNA731149	AMPLICON	SAMN20214147	SRX11468758	SARS-CoV-2/Human/USA/MN-CDC-IBX591279968257/2021	Illumina NovaSeq 6000	PAIRED	RT-PCR	VIRAL RNA	Severe acute respiratory syndrome coronavirus 2	Homo sapiens	ILLUMINA	2021-04-21	United States	North America	51	6807.54	7789	0.978196	203565877
SRR15161462	PRJNA731149	AMPLICON	SAMN20213711	SRX11468841	SARS-CoV-2/Human/USA/MN-CDC-IBX880215645356/2021	Illumina NovaSeq 6000	PAIRED	RT-PCR	VIRAL RNA	Severe acute respiratory syndrome coronavirus 2	Homo sapiens	ILLUMINA	2021-04-21	United States	North America	58	4641.72	5582	0.935257	138801423
SRR15161463	PRJNA731149	AMPLICON	SAMN20213712	SRX11468840	SARS-CoV-2/Human/USA/MN-CDC-IBX879006483885/2021	Illumina NovaSeq 6000	PAIRED	RT-PCR	VIRAL RNA	Severe acute respiratory syndrome coronavirus 2	Homo sapiens	ILLUMINA	2021-04-21	United States	North America	53	7004.68	7797	0.996823	209460938
SRR15161464	PRJNA731149	AMPLICON	SAMN20213713	SRX11468839	SARS-CoV-2/Human/USA/MN-CDC-IBX878998282928/2021	Illumina NovaSeq 6000	PAIRED	RT-PCR	VIRAL RNA	Severe acute respiratory syndrome coronavirus 2	Homo sapiens	ILLUMINA	2021-04-24	United States	North America	38	7021.94	7822	0.99679	209977042
SRR15161465	PRJNA731149	AMPLICON	SAMN20213714	SRX11468838	SARS-CoV-2/Human/USA/MN-CDC-IBX877266149798/2021	Illumina NovaSeq 6000	PAIRED	RT-PCR	VIRAL RNA	Severe acute respiratory syndrome coronavirus 2	Homo sapiens	ILLUMINA	2021-04-23	United States	North America	71	5703.41	7300	0.988028	170548942
SRR15161466	PRJNA731149	AMPLICON	SAMN20213715	SRX11468837	SARS-CoV-2/Human/USA/MN-CDC-IBX876575372085/2021	Illumina NovaSeq 6000	PAIRED	RT-PCR	VIRAL RNA	Severe acute respiratory syndrome coronavirus 2	Homo sapiens	ILLUMINA	2021-04-21	United States	North America	46	7336.02	7864	0.995786	219368890
SRR15161467	PRJNA731149	AMPLICON	SAMN20213716	SRX11468836	SARS-CoV-2/Human/USA/MN-CDC-IBX876558025702/2021	Illumina NovaSeq 6000	PAIRED	RT-PCR	VIRAL RNA	Severe acute respiratory syndrome coronavirus 2	Homo sapiens	ILLUMINA	2021-04-20	United States	North America	59	4830.85	5798	0.965656	144456936
SRR15161468	PRJNA731149	AMPLICON	SAMN20213717	SRX11468835	SARS-CoV-2/Human/USA/MN-CDC-IBX876555355821/2021	Illumina NovaSeq 6000	PAIRED	RT-PCR	VIRAL RNA	Severe acute respiratory syndrome coronavirus 2	Homo sapiens	ILLUMINA	2021-04-26	United States	North America	49	5514.96	6615	0.988463	164913918
SRR15161469	PRJNA731149	AMPLICON	SAMN20213718	SRX11468834	SARS-CoV-2/Human/USA/MN-CDC-IBX875626645322/2021	Illumina NovaSeq 6000	PAIRED	RT-PCR	VIRAL RNA	Severe acute respiratory syndrome coronavirus 2	Homo sapiens	ILLUMINA	2021-04-26	United States	North America	55	5369.83	6393	0.982744	160573919
SRR15161470	PRJNA731149	AMPLICON	SAMN20213719	SRX11468833	SARS-CoV-2/Human/USA/MN-CDC-IBX874882444789/2021	Illumina NovaSeq 6000	PAIRED	RT-PCR	VIRAL RNA	Severe acute respiratory syndrome coronavirus 2	Homo sapiens	ILLUMINA	2021-04-23	United States	North America	45	2190.93	1083	0.725947	65515360
SRR15161471	PRJNA731149	AMPLICON	SAMN20213720	SRX11468832	SARS-CoV-2/Human/USA/MN-CDC-IBX874324358086/2021	Illumina NovaSeq 6000	PAIRED	RT-PCR	VIRAL RNA	Severe acute respiratory syndrome coronavirus 2	Homo sapiens	ILLUMINA	2021-04-21	United States	North America	55	7098.53	7769	0.997759	212267401
SRR15161472	PRJNA731149	AMPLICON	SAMN20213731	SRX11468831	SARS-CoV-2/Human/USA/MN-CDC-IBX873779634629/2021	Illumina NovaSeq 6000	PAIRED	RT-PCR	VIRAL RNA	Severe acute respiratory syndrome coronavirus 2	Homo sapiens	ILLUMINA	2021-04-20	United States	North America	50	5377.88	6801	0.977327	160814724
SRR15161473	PRJNA731149	AMPLICON	SAMN20213732	SRX11468830	SARS-CoV-2/Human/USA/MN-CDC-IBX873271924507/2021	Illumina NovaSeq 6000	PAIRED	RT-PCR	VIRAL RNA	Severe acute respiratory syndrome coronavirus 2	Homo sapiens	ILLUMINA	2021-04-21	United States	North America	51	6557.11	7764	0.9896	196077142
SRR15161474	PRJNA731149	AMPLICON	SAMN20213733	SRX11468829	SARS-CoV-2/Human/USA/MN-CDC-IBX873094798456/2021	Illumina NovaSeq 6000	PAIRED	RT-PCR	VIRAL RNA	Severe acute respiratory syndrome coronavirus 2	Homo sapiens	ILLUMINA	2021-04-20	United States	North America	55	5177.32	6577	0.969435	154817390
SRR15161475	PRJNA731149	AMPLICON	SAMN20213734	SRX11468828	SARS-CoV-2/Human/USA/MN-CDC-IBX873042500340/2021	Illumina NovaSeq 6000	PAIRED	RT-PCR	VIRAL RNA	Severe acute respiratory syndrome coronavirus 2	Homo sapiens	ILLUMINA	2021-04-23	United States	North America	55	5136.21	6400	0.960272	153588127
SRR15161476	PRJNA731149	AMPLICON	SAMN20213735	SRX11468827	SARS-CoV-2/Human/USA/MN-CDC-IBX872956798383/2021	Illumina NovaSeq 6000	PAIRED	RT-PCR	VIRAL RNA	Severe acute respiratory syndrome coronavirus 2	Homo sapiens	ILLUMINA	2021-04-26	United States	North America	52	5557.11	6396	0.988463	166174273
SRR15161477	PRJNA731149	AMPLICON	SAMN20213736	SRX11468826	SARS-CoV-2/Human/USA/MN-CDC-IBX872573130311/2021	Illumina NovaSeq 6000	PAIRED	RT-PCR	VIRAL RNA	Severe acute respiratory syndrome coronavirus 2	Homo sapiens	ILLUMINA	2021-04-22	United States	North America	65	2099.2	1287	0.839481	62772322
SRR15161478	PRJNA731149	AMPLICON	SAMN20213737	SRX11468825	SARS-CoV-2/Human/USA/MN-CDC-IBX872529853728/2021	Illumina NovaSeq 6000	PAIRED	RT-PCR	VIRAL RNA	Severe acute respiratory syndrome coronavirus 2	Homo sapiens	ILLUMINA	2021-04-25	United States	North America	43	6266.87	7231	0.993713	187398187
SRR15161479	PRJNA731149	AMPLICON	SAMN20213738	SRX11468824	SARS-CoV-2/Human/USA/MN-CDC-IBX871421416350/2021	Illumina NovaSeq 6000	PAIRED	RT-PCR	VIRAL RNA	Severe acute respiratory syndrome coronavirus 2	Homo sapiens	ILLUMINA	2021-04-25	United States	North America	48	6229.49	7496	0.992375	186280451
SRR15161480	PRJNA731149	AMPLICON	SAMN20213739	SRX11468823	SARS-CoV-2/Human/USA/MN-CDC-IBX871357014888/2021	Illumina NovaSeq 6000	PAIRED	RT-PCR	VIRAL RNA	Severe acute respiratory syndrome coronavirus 2	Homo sapiens	ILLUMINA	2021-04-20	United States	North America	49	7055.39	7854	0.995786	210977396
SRR15161481	PRJNA731149	AMPLICON	SAMN20213740	SRX11468822	SARS-CoV-2/Human/USA/MN-CDC-IBX871003638190/2021	Illumina NovaSeq 6000	PAIRED	RT-PCR	VIRAL RNA	Severe acute respiratory syndrome coronavirus 2	Homo sapiens	ILLUMINA	2021-04-23	United States	North America	52	4973.09	6387	0.959937	148710371
SRR15161482	PRJNA731149	AMPLICON	SAMN20213741	SRX11468821	SARS-CoV-2/Human/USA/MN-CDC-IBX870983880564/2021	Illumina NovaSeq 6000	PAIRED	RT-PCR	VIRAL RNA	Severe acute respiratory syndrome coronavirus 2	Homo sapiens	ILLUMINA	2021-04-26	United States	North America	41	5191.7	6195	0.980203	155247426
SRR15161483	PRJNA731149	AMPLICON	SAMN20213742	SRX11468820	SARS-CoV-2/Human/USA/MN-CDC-IBX868607564113/2021	Illumina NovaSeq 6000	PAIRED	RT-PCR	VIRAL RNA	Severe acute respiratory syndrome coronavirus 2	Homo sapiens	ILLUMINA	2021-04-23	United States	North America	45	6683.13	7550	0.995285	199845645
SRR15161484	PRJNA731149	AMPLICON	SAMN20236402	SRX11468819	SARS-CoV-2/Human/USA/CA-CDC-IBX868563048540/2021	Illumina NovaSeq 6000	PAIRED	RT-PCR	VIRAL RNA	Severe acute respiratory syndrome coronavirus 2	Homo sapiens	ILLUMINA	2021-04-26	United States	North America	48	7259.61	7870	0.996823	217083985
SRR15161485	PRJNA731149	AMPLICON	SAMN20213743	SRX11468818	SARS-CoV-2/Human/USA/MN-CDC-IBX868232111285/2021	Illumina NovaSeq 6000	PAIRED	RT-PCR	VIRAL RNA	Severe acute respiratory syndrome coronavirus 2	Homo sapiens	ILLUMINA	2021-04-26	United States	North America	46	6271.73	7106	0.992409	187543521
SRR15161486	PRJNA731149	AMPLICON	SAMN20213744	SRX11468817	SARS-CoV-2/Human/USA/MN-CDC-IBX867857223267/2021	Illumina NovaSeq 6000	PAIRED	RT-PCR	VIRAL RNA	Severe acute respiratory syndrome coronavirus 2	Homo sapiens	ILLUMINA	2021-04-25	United States	North America	47	7055.52	7745	0.995786	210981085
SRR15161487	PRJNA731149	AMPLICON	SAMN20213745	SRX11468816	SARS-CoV-2/Human/USA/MN-CDC-IBX866904547757/2021	Illumina NovaSeq 6000	PAIRED	RT-PCR	VIRAL RNA	Severe acute respiratory syndrome coronavirus 2	Homo sapiens	ILLUMINA	2021-04-22	United States	North America	53	5429.8	7126	0.97114	162367423
SRR15161488	PRJNA731149	AMPLICON	SAMN20213746	SRX11468815	SARS-CoV-2/Human/USA/MN-CDC-IBX865555861321/2021	Illumina NovaSeq 6000	PAIRED	RT-PCR	VIRAL RNA	Severe acute respiratory syndrome coronavirus 2	Homo sapiens	ILLUMINA	2021-04-26	United States	North America	60	2903.33	2153	0.922984	86818303
SRR15161489	PRJNA731149	AMPLICON	SAMN20213747	SRX11468786	SARS-CoV-2/Human/USA/MN-CDC-IBX864832314388/2021	Illumina NovaSeq 6000	PAIRED	RT-PCR	VIRAL RNA	Severe acute respiratory syndrome coronavirus 2	Homo sapiens	ILLUMINA	2021-04-23	United States	North America	42	5762.4	7156	0.983681	172312906
SRR15161490	PRJNA731149	AMPLICON	SAMN20235714	SRX11468813	SARS-CoV-2/Human/USA/MN-CDC-IBX246266324720/2021	Illumina NovaSeq 6000	PAIRED	RT-PCR	VIRAL RNA	Severe acute respiratory syndrome coronavirus 2	Homo sapiens	ILLUMINA	2021-04-26	United States	North America	76	2841.34	2418	0.930141	84964495
SRR15161491	PRJNA731149	AMPLICON	SAMN20235715	SRX11468812	SARS-CoV-2/Human/USA/MN-CDC-IBX245761953796/2021	Illumina NovaSeq 6000	PAIRED	RT-PCR	VIRAL RNA	Severe acute respiratory syndrome coronavirus 2	Homo sapiens	ILLUMINA	2021-04-20	United States	North America	44	7354.98	7869	0.997927	219936066
SRR15161492	PRJNA731149	AMPLICON	SAMN20235716	SRX11468811	SARS-CoV-2/Human/USA/MN-CDC-IBX245612696563/2021	Illumina NovaSeq 6000	PAIRED	RT-PCR	VIRAL RNA	Severe acute respiratory syndrome coronavirus 2	Homo sapiens	ILLUMINA	2021-04-24	United States	North America	49	6941.19	7795	0.986289	207562534
SRR15161493	PRJNA731149	AMPLICON	SAMN20235717	SRX11468810	SARS-CoV-2/Human/USA/MN-CDC-IBX245468297130/2021	Illumina NovaSeq 6000	PAIRED	RT-PCR	VIRAL RNA	Severe acute respiratory syndrome coronavirus 2	Homo sapiens	ILLUMINA	2021-04-26	United States	North America	47	6347.62	7123	0.995753	189812985
SRR15161494	PRJNA731149	AMPLICON	SAMN20235718	SRX11468809	SARS-CoV-2/Human/USA/MN-CDC-IBX245347906058/2021	Illumina NovaSeq 6000	PAIRED	RT-PCR	VIRAL RNA	Severe acute respiratory syndrome coronavirus 2	Homo sapiens	ILLUMINA	2021-04-20	United States	North America	48	5848.45	7203	0.988897	174886270
SRR15161495	PRJNA731149	AMPLICON	SAMN20235719	SRX11468808	SARS-CoV-2/Human/USA/MN-CDC-IBX244948818822/2021	Illumina NovaSeq 6000	PAIRED	RT-PCR	VIRAL RNA	Severe acute respiratory syndrome coronavirus 2	Homo sapiens	ILLUMINA	2021-04-22	United States	North America	31	5837.75	7358	0.990034	174566260
SRR15161496	PRJNA731149	AMPLICON	SAMN20235720	SRX11468807	SARS-CoV-2/Human/USA/MN-CDC-IBX244347775158/2021	Illumina NovaSeq 6000	PAIRED	RT-PCR	VIRAL RNA	Severe acute respiratory syndrome coronavirus 2	Homo sapiens	ILLUMINA	2021-04-22	United States	North America	58	3896.05	3560	0.92984	116503537
SRR15161497	PRJNA731149	AMPLICON	SAMN20213469	SRX11468806	SARS-CoV-2/Human/USA/WV-CDC-IBX243795973411/2021	Illumina NovaSeq 6000	PAIRED	RT-PCR	VIRAL RNA	Severe acute respiratory syndrome coronavirus 2	Homo sapiens	ILLUMINA	2021-04-28	United States	North America	47	5616.98	6245	0.988697	167964661
SRR15161498	PRJNA731149	AMPLICON	SAMN20235721	SRX11468805	SARS-CoV-2/Human/USA/MN-CDC-IBX243793062063/2021	Illumina NovaSeq 6000	PAIRED	RT-PCR	VIRAL RNA	Severe acute respiratory syndrome coronavirus 2	Homo sapiens	ILLUMINA	2021-04-20	United States	North America	63	2556.38	1270	0.820754	76443325
SRR15161499	PRJNA731149	AMPLICON	SAMN20213500	SRX11468804	SARS-CoV-2/Human/USA/PA-CDC-IBX243412061521/2021	Illumina NovaSeq 6000	PAIRED	RT-PCR	VIRAL RNA	Severe acute respiratory syndrome coronavirus 2	Homo sapiens	ILLUMINA	2021-04-27	United States	North America	49	6740.62	7670	0.992375	201564874
SRR15161500	PRJNA731149	AMPLICON	SAMN20235722	SRX11468803	SARS-CoV-2/Human/USA/MN-CDC-IBX243241073177/2021	Illumina NovaSeq 6000	PAIRED	RT-PCR	VIRAL RNA	Severe acute respiratory syndrome coronavirus 2	Homo sapiens	ILLUMINA	2021-04-22	United States	North America	49	6839	7783	0.995786	204506511
SRR15161501	PRJNA731149	AMPLICON	SAMN20235723	SRX11468802	SARS-CoV-2/Human/USA/MN-CDC-IBX242807181663/2021	Illumina NovaSeq 6000	PAIRED	RT-PCR	VIRAL RNA	Severe acute respiratory syndrome coronavirus 2	Homo sapiens	ILLUMINA	2021-04-22	United States	North America	47	7127.17	7831	0.996723	213123743
SRR15161502	PRJNA731149	AMPLICON	SAMN20235724	SRX11468801	SARS-CoV-2/Human/USA/MN-CDC-IBX242620901377/2021	Illumina NovaSeq 6000	PAIRED	RT-PCR	VIRAL RNA	Severe acute respiratory syndrome coronavirus 2	Homo sapiens	ILLUMINA	2021-04-25	United States	North America	56	6146.88	6843	0.992108	183810134
SRR15161503	PRJNA731149	AMPLICON	SAMN20235725	SRX11468800	SARS-CoV-2/Human/USA/MN-CDC-IBX241712720379/2021	Illumina NovaSeq 6000	PAIRED	RT-PCR	VIRAL RNA	Severe acute respiratory syndrome coronavirus 2	Homo sapiens	ILLUMINA	2021-04-22	United States	North America	53	6814.22	7739	0.996857	203765544
SRR15161504	PRJNA731149	AMPLICON	SAMN20235726	SRX11468799	SARS-CoV-2/Human/USA/MN-CDC-IBX239007469843/2021	Illumina NovaSeq 6000	PAIRED	RT-PCR	VIRAL RNA	Severe acute respiratory syndrome coronavirus 2	Homo sapiens	ILLUMINA	2021-04-25	United States	North America	45	5710.44	7144	0.973213	170759397
SRR15161505	PRJNA731149	AMPLICON	SAMN20235727	SRX11468798	SARS-CoV-2/Human/USA/MN-CDC-IBX238868075695/2021	Illumina NovaSeq 6000	PAIRED	RT-PCR	VIRAL RNA	Severe acute respiratory syndrome coronavirus 2	Homo sapiens	ILLUMINA	2021-04-22	United States	North America	50	5735.71	7326	0.980805	171514953
SRR15161506	PRJNA731149	AMPLICON	SAMN20235728	SRX11468797	SARS-CoV-2/Human/USA/MN-CDC-IBX235237694516/2021	Illumina NovaSeq 6000	PAIRED	RT-PCR	VIRAL RNA	Severe acute respiratory syndrome coronavirus 2	Homo sapiens	ILLUMINA	2021-04-22	United States	North America	74	3145.38	2602	0.881316	94056302
SRR15161507	PRJNA731149	AMPLICON	SAMN20235729	SRX11468796	SARS-CoV-2/Human/USA/MN-CDC-IBX235066161543/2021	Illumina NovaSeq 6000	PAIRED	RT-PCR	VIRAL RNA	Severe acute respiratory syndrome coronavirus 2	Homo sapiens	ILLUMINA	2021-04-26	United States	North America	36	6163.25	7016	0.995887	184299626
SRR15161508	PRJNA731149	AMPLICON	SAMN20235730	SRX11468795	SARS-CoV-2/Human/USA/MN-CDC-IBX234818805161/2021	Illumina NovaSeq 6000	PAIRED	RT-PCR	VIRAL RNA	Severe acute respiratory syndrome coronavirus 2	Homo sapiens	ILLUMINA	2021-04-26	United States	North America	56	4804.21	5417	0.966057	143660258
SRR15161509	PRJNA731149	AMPLICON	SAMN20235731	SRX11468794	SARS-CoV-2/Human/USA/MN-CDC-IBX234411882205/2021	Illumina NovaSeq 6000	PAIRED	RT-PCR	VIRAL RNA	Severe acute respiratory syndrome coronavirus 2	Homo sapiens	ILLUMINA	2021-04-20	United States	North America	67	4984.87	6171	0.95569	149062612
SRR15161510	PRJNA731149	AMPLICON	SAMN20213528	SRX11468793	SARS-CoV-2/Human/USA/NJ-CDC-IBX234362836546/2021	Illumina NovaSeq 6000	PAIRED	RT-PCR	VIRAL RNA	Severe acute respiratory syndrome coronavirus 2	Homo sapiens	ILLUMINA	2021-04-28	United States	North America	35	4745.65	5528	0.964853	141909087
SRR15161511	PRJNA731149	AMPLICON	SAMN20235732	SRX11468792	SARS-CoV-2/Human/USA/MN-CDC-IBX234353884155/2021	Illumina NovaSeq 6000	PAIRED	RT-PCR	VIRAL RNA	Severe acute respiratory syndrome coronavirus 2	Homo sapiens	ILLUMINA	2021-04-20	United States	North America	54	4762.7	5771	0.9587	142418940
SRR15161512	PRJNA731149	AMPLICON	SAMN20235733	SRX11468791	SARS-CoV-2/Human/USA/MN-CDC-IBX234176264405/2021	Illumina NovaSeq 6000	PAIRED	RT-PCR	VIRAL RNA	Severe acute respiratory syndrome coronavirus 2	Homo sapiens	ILLUMINA	2021-04-22	United States	North America	59	3387.53	3037	0.938301	101297229
SRR15161513	PRJNA731149	AMPLICON	SAMN20235734	SRX11468790	SARS-CoV-2/Human/USA/MN-CDC-IBX233997539066/2021	Illumina NovaSeq 6000	PAIRED	RT-PCR	VIRAL RNA	Severe acute respiratory syndrome coronavirus 2	Homo sapiens	ILLUMINA	2021-04-22	United States	North America	59	2207.87	1087	0.826974	66022026
SRR15161514	PRJNA731149	AMPLICON	SAMN20235735	SRX11468789	SARS-CoV-2/Human/USA/MN-CDC-IBX233649405159/2021	Illumina NovaSeq 6000	PAIRED	RT-PCR	VIRAL RNA	Severe acute respiratory syndrome coronavirus 2	Homo sapiens	ILLUMINA	2021-04-22	United States	North America	47	5647.82	7120	0.988797	168886887
SRR15161515	PRJNA731149	AMPLICON	SAMN20235736	SRX11468788	SARS-CoV-2/Human/USA/MN-CDC-IBX233587901881/2021	Illumina NovaSeq 6000	PAIRED	RT-PCR	VIRAL RNA	Severe acute respiratory syndrome coronavirus 2	Homo sapiens	ILLUMINA	2021-04-21	United States	North America	43	5260.75	6688	0.961141	157312208
SRR15161516	PRJNA731149	AMPLICON	SAMN20235737	SRX11468787	SARS-CoV-2/Human/USA/MN-CDC-IBX232536521089/2021	Illumina NovaSeq 6000	PAIRED	RT-PCR	VIRAL RNA	Severe acute respiratory syndrome coronavirus 2	Homo sapiens	ILLUMINA	2021-04-22	United States	North America	77	3144.51	2443	0.909407	94030139
SRR15161517	PRJNA731149	AMPLICON	SAMN20235738	SRX11468156	SARS-CoV-2/Human/USA/MN-CDC-IBX232321431339/2021	Illumina NovaSeq 6000	PAIRED	RT-PCR	VIRAL RNA	Severe acute respiratory syndrome coronavirus 2	Homo sapiens	ILLUMINA	2021-04-21	United States	North America	49	6956.01	7807	0.987158	208005419
SRR15161518	PRJNA731149	AMPLICON	SAMN20213748	SRX11468785	SARS-CoV-2/Human/USA/MN-CDC-IBX863101426546/2021	Illumina NovaSeq 6000	PAIRED	RT-PCR	VIRAL RNA	Severe acute respiratory syndrome coronavirus 2	Homo sapiens	ILLUMINA	2021-04-21	United States	North America	56	6417.4	7682	0.990469	191899364
SRR15161519	PRJNA731149	AMPLICON	SAMN20213749	SRX11468784	SARS-CoV-2/Human/USA/MN-CDC-IBX862761976643/2021	Illumina NovaSeq 6000	PAIRED	RT-PCR	VIRAL RNA	Severe acute respiratory syndrome coronavirus 2	Homo sapiens	ILLUMINA	2021-04-23	United States	North America	37	6626.85	7715	0.997024	198162639
SRR15161520	PRJNA731149	AMPLICON	SAMN20213750	SRX11468783	SARS-CoV-2/Human/USA/MN-CDC-IBX862011331983/2021	Illumina NovaSeq 6000	PAIRED	RT-PCR	VIRAL RNA	Severe acute respiratory syndrome coronavirus 2	Homo sapiens	ILLUMINA	2021-04-20	United States	North America	48	5031.75	6179	0.976624	150464541
SRR15161521	PRJNA731149	AMPLICON	SAMN20213751	SRX11468782	SARS-CoV-2/Human/USA/MN-CDC-IBX861863509058/2021	Illumina NovaSeq 6000	PAIRED	RT-PCR	VIRAL RNA	Severe acute respiratory syndrome coronavirus 2	Homo sapiens	ILLUMINA	2021-04-20	United States	North America	55	4927.62	6142	0.938234	147350666
SRR15161522	PRJNA731149	AMPLICON	SAMN20213752	SRX11468781	SARS-CoV-2/Human/USA/MN-CDC-IBX861482008355/2021	Illumina NovaSeq 6000	PAIRED	RT-PCR	VIRAL RNA	Severe acute respiratory syndrome coronavirus 2	Homo sapiens	ILLUMINA	2021-04-26	United States	North America	56	5015.76	6193	0.94753	149986321
SRR15161523	PRJNA731149	AMPLICON	SAMN20213753	SRX11468780	SARS-CoV-2/Human/USA/MN-CDC-IBX859938561597/2021	Illumina NovaSeq 6000	PAIRED	RT-PCR	VIRAL RNA	Severe acute respiratory syndrome coronavirus 2	Homo sapiens	ILLUMINA	2021-04-23	United States	North America	36	6961.13	7752	0.996355	208158558
SRR15161524	PRJNA731149	AMPLICON	SAMN20213754	SRX11468779	SARS-CoV-2/Human/USA/MN-CDC-IBX859596907751/2021	Illumina NovaSeq 6000	PAIRED	RT-PCR	VIRAL RNA	Severe acute respiratory syndrome coronavirus 2	Homo sapiens	ILLUMINA	2021-04-26	United States	North America	78	3013.63	2381	0.885697	90116469
SRR15161525	PRJNA731149	AMPLICON	SAMN20213755	SRX11468778	SARS-CoV-2/Human/USA/MN-CDC-IBX859466995327/2021	Illumina NovaSeq 6000	PAIRED	RT-PCR	VIRAL RNA	Severe acute respiratory syndrome coronavirus 2	Homo sapiens	ILLUMINA	2021-04-26	United States	North America	47	5221.19	6134	0.968665	156129229
SRR15161526	PRJNA731149	AMPLICON	SAMN20213756	SRX11468777	SARS-CoV-2/Human/USA/MN-CDC-IBX859215990420/2021	Illumina NovaSeq 6000	PAIRED	RT-PCR	VIRAL RNA	Severe acute respiratory syndrome coronavirus 2	Homo sapiens	ILLUMINA	2021-04-25	United States	North America	53	7090.22	7844	0.996923	212018777
SRR15161527	PRJNA731149	AMPLICON	SAMN20213757	SRX11468776	SARS-CoV-2/Human/USA/MN-CDC-IBX858850408141/2021	Illumina NovaSeq 6000	PAIRED	RT-PCR	VIRAL RNA	Severe acute respiratory syndrome coronavirus 2	Homo sapiens	ILLUMINA	2021-04-20	United States	North America	48	7112.78	7853	0.995786	212693452
SRR15161528	PRJNA731149	AMPLICON	SAMN20213758	SRX11468775	SARS-CoV-2/Human/USA/MN-CDC-IBX858827540635/2021	Illumina NovaSeq 6000	PAIRED	RT-PCR	VIRAL RNA	Severe acute respiratory syndrome coronavirus 2	Homo sapiens	ILLUMINA	2021-04-22	United States	North America	47	7261.31	7848	0.996656	217134826
SRR15161529	PRJNA731149	AMPLICON	SAMN20213759	SRX11468774	SARS-CoV-2/Human/USA/MN-CDC-IBX858389512814/2021	Illumina NovaSeq 6000	PAIRED	RT-PCR	VIRAL RNA	Severe acute respiratory syndrome coronavirus 2	Homo sapiens	ILLUMINA	2021-04-22	United States	North America	48	6299.47	7508	0.988195	188372989
SRR15161530	PRJNA731149	AMPLICON	SAMN20213760	SRX11468773	SARS-CoV-2/Human/USA/MN-CDC-IBX857224479740/2021	Illumina NovaSeq 6000	PAIRED	RT-PCR	VIRAL RNA	Severe acute respiratory syndrome coronavirus 2	Homo sapiens	ILLUMINA	2021-04-21	United States	North America	47	7189.4	7853	0.996923	214984480
SRR15161531	PRJNA731149	AMPLICON	SAMN20213761	SRX11468772	SARS-CoV-2/Human/USA/MN-CDC-IBX856705586029/2021	Illumina NovaSeq 6000	PAIRED	RT-PCR	VIRAL RNA	Severe acute respiratory syndrome coronavirus 2	Homo sapiens	ILLUMINA	2021-04-21	United States	North America	73	7079.46	7837	0.99592	211697198
SRR15161532	PRJNA731149	AMPLICON	SAMN20213762	SRX11468771	SARS-CoV-2/Human/USA/MN-CDC-IBX856173196070/2021	Illumina NovaSeq 6000	PAIRED	RT-PCR	VIRAL RNA	Severe acute respiratory syndrome coronavirus 2	Homo sapiens	ILLUMINA	2021-04-22	United States	North America	51	4427.01	4994	0.944287	132380731
SRR15161533	PRJNA731149	AMPLICON	SAMN20213763	SRX11468770	SARS-CoV-2/Human/USA/MN-CDC-IBX855910098276/2021	Illumina NovaSeq 6000	PAIRED	RT-PCR	VIRAL RNA	Severe acute respiratory syndrome coronavirus 2	Homo sapiens	ILLUMINA	2021-04-26	United States	North America	50	4276.64	4715	0.959034	127884436
SRR15161534	PRJNA731149	AMPLICON	SAMN20213472	SRX11468769	SARS-CoV-2/Human/USA/WI-CDC-IBX855831009585/2021	Illumina NovaSeq 6000	PAIRED	RT-PCR	VIRAL RNA	Severe acute respiratory syndrome coronavirus 2	Homo sapiens	ILLUMINA	2021-04-25	United States	North America	46	6719.36	7661	0.996455	200929068
SRR15161535	PRJNA731149	AMPLICON	SAMN20213764	SRX11468768	SARS-CoV-2/Human/USA/MN-CDC-IBX854371067251/2021	Illumina NovaSeq 6000	PAIRED	RT-PCR	VIRAL RNA	Severe acute respiratory syndrome coronavirus 2	Homo sapiens	ILLUMINA	2021-04-20	United States	North America	74	3729.53	3136	0.914758	111524257
SRR15161536	PRJNA731149	AMPLICON	SAMN20213765	SRX11468767	SARS-CoV-2/Human/USA/MN-CDC-IBX854205724229/2021	Illumina NovaSeq 6000	PAIRED	RT-PCR	VIRAL RNA	Severe acute respiratory syndrome coronavirus 2	Homo sapiens	ILLUMINA	2021-04-21	United States	North America	48	6149.46	7577	0.991205	183887220
SRR15161537	PRJNA731149	AMPLICON	SAMN20213766	SRX11468766	SARS-CoV-2/Human/USA/MN-CDC-IBX853739756560/2021	Illumina NovaSeq 6000	PAIRED	RT-PCR	VIRAL RNA	Severe acute respiratory syndrome coronavirus 2	Homo sapiens	ILLUMINA	2021-04-26	United States	North America	81	2474.11	1927	0.897402	73983381
SRR15161538	PRJNA731149	AMPLICON	SAMN20213767	SRX11468765	SARS-CoV-2/Human/USA/MN-CDC-IBX853700428040/2021	Illumina NovaSeq 6000	PAIRED	RT-PCR	VIRAL RNA	Severe acute respiratory syndrome coronavirus 2	Homo sapiens	ILLUMINA	2021-04-21	United States	North America	64	5708.91	7232	0.975956	170713597
SRR15161539	PRJNA731149	AMPLICON	SAMN20213768	SRX11468764	SARS-CoV-2/Human/USA/MN-CDC-IBX853424041266/2021	Illumina NovaSeq 6000	PAIRED	RT-PCR	VIRAL RNA	Severe acute respiratory syndrome coronavirus 2	Homo sapiens	ILLUMINA	2021-04-26	United States	North America	48	5437.1	6032	0.974651	162585626
SRR15161540	PRJNA731149	AMPLICON	SAMN20236393	SRX11468763	SARS-CoV-2/Human/USA/ME-CDC-IBX852492314141/2021	Illumina NovaSeq 6000	PAIRED	RT-PCR	VIRAL RNA	Severe acute respiratory syndrome coronavirus 2	Homo sapiens	ILLUMINA	2021-04-27	United States	North America	38	6489.33	7539	0.993512	194050526
SRR15161541	PRJNA731149	AMPLICON	SAMN20213769	SRX11468762	SARS-CoV-2/Human/USA/MN-CDC-IBX851372542530/2021	Illumina NovaSeq 6000	PAIRED	RT-PCR	VIRAL RNA	Severe acute respiratory syndrome coronavirus 2	Homo sapiens	ILLUMINA	2021-04-20	United States	North America	32	5659.13	7274	0.979066	169225013
SRR15161542	PRJNA731149	AMPLICON	SAMN20213770	SRX11468761	SARS-CoV-2/Human/USA/MN-CDC-IBX850412822046/2021	Illumina NovaSeq 6000	PAIRED	RT-PCR	VIRAL RNA	Severe acute respiratory syndrome coronavirus 2	Homo sapiens	ILLUMINA	2021-04-21	United States	North America	45	6205.13	7531	0.983747	185552140
SRR15161543	PRJNA731149	AMPLICON	SAMN20213771	SRX11468760	SARS-CoV-2/Human/USA/MN-CDC-IBX850007696942/2021	Illumina NovaSeq 6000	PAIRED	RT-PCR	VIRAL RNA	Severe acute respiratory syndrome coronavirus 2	Homo sapiens	ILLUMINA	2021-04-24	United States	North America	49	6517.92	7637	0.9896	194905393
SRR15161544	PRJNA731149	AMPLICON	SAMN20213772	SRX11468759	SARS-CoV-2/Human/USA/MN-CDC-IBX848091725579/2021	Illumina NovaSeq 6000	PAIRED	RT-PCR	VIRAL RNA	Severe acute respiratory syndrome coronavirus 2	Homo sapiens	ILLUMINA	2021-04-23	United States	North America	48	5855.91	7392	0.953416	175109250
SRR15161545	PRJNA731149	AMPLICON	SAMN20213773	SRX11468590	SARS-CoV-2/Human/USA/MN-CDC-IBX847963691293/2021	Illumina NovaSeq 6000	PAIRED	RT-PCR	VIRAL RNA	Severe acute respiratory syndrome coronavirus 2	Homo sapiens	ILLUMINA	2021-04-25	United States	North America	52	6969.53	7676	0.996756	208409881
SRR15161546	PRJNA731149	AMPLICON	SAMN20214148	SRX11468757	SARS-CoV-2/Human/USA/MN-CDC-IBX588906255985/2021	Illumina NovaSeq 6000	PAIRED	RT-PCR	VIRAL RNA	Severe acute respiratory syndrome coronavirus 2	Homo sapiens	ILLUMINA	2021-04-20	United States	North America	49	5143.04	6748	0.947965	153792295
SRR15161547	PRJNA731149	AMPLICON	SAMN20213521	SRX11468756	SARS-CoV-2/Human/USA/NJ-CDC-IBX588873915132/2021	Illumina NovaSeq 6000	PAIRED	RT-PCR	VIRAL RNA	Severe acute respiratory syndrome coronavirus 2	Homo sapiens	ILLUMINA	2021-04-27	United States	North America	69	5427.72	6772	0.962813	162305061
SRR15161548	PRJNA731149	AMPLICON	SAMN20214149	SRX11468755	SARS-CoV-2/Human/USA/MN-CDC-IBX587922213684/2021	Illumina NovaSeq 6000	PAIRED	RT-PCR	VIRAL RNA	Severe acute respiratory syndrome coronavirus 2	Homo sapiens	ILLUMINA	2021-04-21	United States	North America	64	4062.8	3996	0.94345	121489908
SRR15161549	PRJNA731149	AMPLICON	SAMN20214150	SRX11468754	SARS-CoV-2/Human/USA/MN-CDC-IBX587667336844/2021	Illumina NovaSeq 6000	PAIRED	RT-PCR	VIRAL RNA	Severe acute respiratory syndrome coronavirus 2	Homo sapiens	ILLUMINA	2021-04-20	United States	North America	59	4300.19	4521	0.940073	128588442
SRR15161550	PRJNA731149	AMPLICON	SAMN20214151	SRX11468753	SARS-CoV-2/Human/USA/MN-CDC-IBX587178302699/2021	Illumina NovaSeq 6000	PAIRED	RT-PCR	VIRAL RNA	Severe acute respiratory syndrome coronavirus 2	Homo sapiens	ILLUMINA	2021-04-20	United States	North America	49	6810.49	7799	0.996923	203654007
SRR15161551	PRJNA731149	AMPLICON	SAMN20214152	SRX11468752	SARS-CoV-2/Human/USA/MN-CDC-IBX587171708004/2021	Illumina NovaSeq 6000	PAIRED	RT-PCR	VIRAL RNA	Severe acute respiratory syndrome coronavirus 2	Homo sapiens	ILLUMINA	2021-04-20	United States	North America	55	6269.62	7441	0.98669	187480490
SRR15161552	PRJNA731149	AMPLICON	SAMN20214153	SRX11468751	SARS-CoV-2/Human/USA/MN-CDC-IBX587054236338/2021	Illumina NovaSeq 6000	PAIRED	RT-PCR	VIRAL RNA	Severe acute respiratory syndrome coronavirus 2	Homo sapiens	ILLUMINA	2021-04-21	United States	North America	34	6231.02	7580	0.982644	186326056
SRR15161553	PRJNA731149	AMPLICON	SAMN20214154	SRX11468750	SARS-CoV-2/Human/USA/MN-CDC-IBX586695277135/2021	Illumina NovaSeq 6000	PAIRED	RT-PCR	VIRAL RNA	Severe acute respiratory syndrome coronavirus 2	Homo sapiens	ILLUMINA	2021-04-23	United States	North America	55	7137.14	7855	0.995786	213421777
SRR15161554	PRJNA731149	AMPLICON	SAMN20214155	SRX11468749	SARS-CoV-2/Human/USA/MN-CDC-IBX586509174437/2021	Illumina NovaSeq 6000	PAIRED	RT-PCR	VIRAL RNA	Severe acute respiratory syndrome coronavirus 2	Homo sapiens	ILLUMINA	2021-04-25	United States	North America	88	4512.8	4939	0.94646	134946285
SRR15161555	PRJNA731149	AMPLICON	SAMN20214156	SRX11468748	SARS-CoV-2/Human/USA/MN-CDC-IBX585915351815/2021	Illumina NovaSeq 6000	PAIRED	RT-PCR	VIRAL RNA	Severe acute respiratory syndrome coronavirus 2	Homo sapiens	ILLUMINA	2021-04-22	United States	North America	74	1766.34	876	0.810521	52818909
SRR15161556	PRJNA731149	AMPLICON	SAMN20214157	SRX11468747	SARS-CoV-2/Human/USA/MN-CDC-IBX585439203467/2021	Illumina NovaSeq 6000	PAIRED	RT-PCR	VIRAL RNA	Severe acute respiratory syndrome coronavirus 2	Homo sapiens	ILLUMINA	2021-04-24	United States	North America	48	7011.72	7788	0.995786	209671531
SRR15161557	PRJNA731149	AMPLICON	SAMN20214158	SRX11468746	SARS-CoV-2/Human/USA/MN-CDC-IBX585348549575/2021	Illumina NovaSeq 6000	PAIRED	RT-PCR	VIRAL RNA	Severe acute respiratory syndrome coronavirus 2	Homo sapiens	ILLUMINA	2021-04-25	United States	North America	60	5267.67	6657	0.953918	157519123
SRR15161558	PRJNA731149	AMPLICON	SAMN20214159	SRX11468745	SARS-CoV-2/Human/USA/MN-CDC-IBX585007483306/2021	Illumina NovaSeq 6000	PAIRED	RT-PCR	VIRAL RNA	Severe acute respiratory syndrome coronavirus 2	Homo sapiens	ILLUMINA	2021-04-24	United States	North America	48	7236.79	7853	0.992108	216401643
SRR15161559	PRJNA731149	AMPLICON	SAMN20214160	SRX11468744	SARS-CoV-2/Human/USA/MN-CDC-IBX584779351821/2021	Illumina NovaSeq 6000	PAIRED	RT-PCR	VIRAL RNA	Severe acute respiratory syndrome coronavirus 2	Homo sapiens	ILLUMINA	2021-04-26	United States	North America	36	4533.23	5233	0.963248	135557038
SRR15161560	PRJNA731149	AMPLICON	SAMN20214161	SRX11468743	SARS-CoV-2/Human/USA/MN-CDC-IBX584455925803/2021	Illumina NovaSeq 6000	PAIRED	RT-PCR	VIRAL RNA	Severe acute respiratory syndrome coronavirus 2	Homo sapiens	ILLUMINA	2021-04-24	United States	North America	50	7147.06	7829	0.995786	213718495
SRR15161561	PRJNA731149	AMPLICON	SAMN20214162	SRX11468742	SARS-CoV-2/Human/USA/MN-CDC-IBX583175745593/2021	Illumina NovaSeq 6000	PAIRED	RT-PCR	VIRAL RNA	Severe acute respiratory syndrome coronavirus 2	Homo sapiens	ILLUMINA	2021-04-26	United States	North America	41	4659.15	5206	0.955924	139322646
SRR15161562	PRJNA731149	AMPLICON	SAMN20214163	SRX11468741	SARS-CoV-2/Human/USA/MN-CDC-IBX582667349431/2021	Illumina NovaSeq 6000	PAIRED	RT-PCR	VIRAL RNA	Severe acute respiratory syndrome coronavirus 2	Homo sapiens	ILLUMINA	2021-04-20	United States	North America	66	2397.15	1462	0.871719	71681898
SRR15161563	PRJNA731149	AMPLICON	SAMN20214164	SRX11468740	SARS-CoV-2/Human/USA/MN-CDC-IBX581856609893/2021	Illumina NovaSeq 6000	PAIRED	RT-PCR	VIRAL RNA	Severe acute respiratory syndrome coronavirus 2	Homo sapiens	ILLUMINA	2021-04-21	United States	North America	55	6668.68	7799	0.992175	199413553
SRR15161564	PRJNA731149	AMPLICON	SAMN20214165	SRX11468739	SARS-CoV-2/Human/USA/MN-CDC-IBX581510009026/2021	Illumina NovaSeq 6000	PAIRED	RT-PCR	VIRAL RNA	Severe acute respiratory syndrome coronavirus 2	Homo sapiens	ILLUMINA	2021-04-22	United States	North America	46	4566.37	5150	0.950239	136548189
SRR15161565	PRJNA731149	AMPLICON	SAMN20214166	SRX11468738	SARS-CoV-2/Human/USA/MN-CDC-IBX581052352696/2021	Illumina NovaSeq 6000	PAIRED	RT-PCR	VIRAL RNA	Severe acute respiratory syndrome coronavirus 2	Homo sapiens	ILLUMINA	2021-04-20	United States	North America	53	5873.81	7234	0.975454	175644689
SRR15161566	PRJNA731149	AMPLICON	SAMN20214167	SRX11468737	SARS-CoV-2/Human/USA/MN-CDC-IBX579966261250/2021	Illumina NovaSeq 6000	PAIRED	RT-PCR	VIRAL RNA	Severe acute respiratory syndrome coronavirus 2	Homo sapiens	ILLUMINA	2021-04-26	United States	North America	41	3877.72	3843	0.95161	115955571
SRR15161567	PRJNA731149	AMPLICON	SAMN20214168	SRX11468736	SARS-CoV-2/Human/USA/MN-CDC-IBX579905409268/2021	Illumina NovaSeq 6000	PAIRED	RT-PCR	VIRAL RNA	Severe acute respiratory syndrome coronavirus 2	Homo sapiens	ILLUMINA	2021-04-26	United States	North America	47	4529.02	5142	0.960974	135431417
SRR15161568	PRJNA731149	AMPLICON	SAMN20214169	SRX11468735	SARS-CoV-2/Human/USA/MN-CDC-IBX579577242253/2021	Illumina NovaSeq 6000	PAIRED	RT-PCR	VIRAL RNA	Severe acute respiratory syndrome coronavirus 2	Homo sapiens	ILLUMINA	2021-04-25	United States	North America	46	6971.26	7704	0.995753	208461603
SRR15161569	PRJNA731149	AMPLICON	SAMN20214170	SRX11468734	SARS-CoV-2/Human/USA/MN-CDC-IBX579154750257/2021	Illumina NovaSeq 6000	PAIRED	RT-PCR	VIRAL RNA	Severe acute respiratory syndrome coronavirus 2	Homo sapiens	ILLUMINA	2021-04-21	United States	North America	45	5209.81	6859	0.929673	155788900
SRR15161570	PRJNA731149	AMPLICON	SAMN20214171	SRX11468733	SARS-CoV-2/Human/USA/MN-CDC-IBX579103371035/2021	Illumina NovaSeq 6000	PAIRED	RT-PCR	VIRAL RNA	Severe acute respiratory syndrome coronavirus 2	Homo sapiens	ILLUMINA	2021-04-20	United States	North America	38	7173.26	7830	0.988596	214501851
SRR15161571	PRJNA731149	AMPLICON	SAMN20213477	SRX11468732	SARS-CoV-2/Human/USA/WI-CDC-IBX577661207118/2021	Illumina NovaSeq 6000	PAIRED	RT-PCR	VIRAL RNA	Severe acute respiratory syndrome coronavirus 2	Homo sapiens	ILLUMINA	2021-04-26	United States	North America	73	3077.49	2609	0.929539	92026121
SRR15161572	PRJNA731149	AMPLICON	SAMN20214172	SRX11468731	SARS-CoV-2/Human/USA/MN-CDC-IBX574379510159/2021	Illumina NovaSeq 6000	PAIRED	RT-PCR	VIRAL RNA	Severe acute respiratory syndrome coronavirus 2	Homo sapiens	ILLUMINA	2021-04-23	United States	North America	53	4809.08	5785	0.962077	143805924
SRR15161573	PRJNA731149	AMPLICON	SAMN20214173	SRX11468702	SARS-CoV-2/Human/USA/MN-CDC-IBX573019635574/2021	Illumina NovaSeq 6000	PAIRED	RT-PCR	VIRAL RNA	Severe acute respiratory syndrome coronavirus 2	Homo sapiens	ILLUMINA	2021-04-22	United States	North America	51	4623.11	5180	0.975487	138244800
SRR15161574	PRJNA731149	AMPLICON	SAMN20235974	SRX11468729	SARS-CoV-2/Human/USA/MN-CDC-IBX105593117404/2021	Illumina NovaSeq 6000	PAIRED	RT-PCR	VIRAL RNA	Severe acute respiratory syndrome coronavirus 2	Homo sapiens	ILLUMINA	2021-04-25	United States	North America	63	5966.84	7308	0.975287	178426366
SRR15161575	PRJNA731149	AMPLICON	SAMN20235975	SRX11468728	SARS-CoV-2/Human/USA/MN-CDC-IBX102353937677/2021	Illumina NovaSeq 6000	PAIRED	RT-PCR	VIRAL RNA	Severe acute respiratory syndrome coronavirus 2	Homo sapiens	ILLUMINA	2021-04-21	United States	North America	48	6875.25	7763	0.992944	205590649
SRR15161576	PRJNA731149	AMPLICON	SAMN20235976	SRX11468727	SARS-CoV-2/Human/USA/MN-CDC-IBX101655373284/2021	Illumina NovaSeq 6000	PAIRED	RT-PCR	VIRAL RNA	Severe acute respiratory syndrome coronavirus 2	Homo sapiens	ILLUMINA	2021-04-24	United States	North America	38	6497.92	7735	0.989499	194307368
SRR15161577	PRJNA731149	AMPLICON	SAMN20235977	SRX11468726	SARS-CoV-2/Human/USA/MN-CDC-IBX101298983938/2021	Illumina NovaSeq 6000	PAIRED	RT-PCR	VIRAL RNA	Severe acute respiratory syndrome coronavirus 2	Homo sapiens	ILLUMINA	2021-04-25	United States	North America	47	6625.84	7467	0.994649	198132450
SRR15161578	PRJNA731149	AMPLICON	SAMN20235978	SRX11468725	SARS-CoV-2/Human/USA/MN-CDC-IBX098546616196/2021	Illumina NovaSeq 6000	PAIRED	RT-PCR	VIRAL RNA	Severe acute respiratory syndrome coronavirus 2	Homo sapiens	ILLUMINA	2021-04-21	United States	North America	62	5182.38	6694	0.977996	154968573
SRR15161579	PRJNA731149	AMPLICON	SAMN20235979	SRX11468724	SARS-CoV-2/Human/USA/MN-CDC-IBX096816063101/2021	Illumina NovaSeq 6000	PAIRED	RT-PCR	VIRAL RNA	Severe acute respiratory syndrome coronavirus 2	Homo sapiens	ILLUMINA	2021-04-26	United States	North America	77	3081.53	2762	0.936261	92146865
SRR15161580	PRJNA731149	AMPLICON	SAMN20235980	SRX11468723	SARS-CoV-2/Human/USA/MN-CDC-IBX096568323748/2021	Illumina NovaSeq 6000	PAIRED	RT-PCR	VIRAL RNA	Severe acute respiratory syndrome coronavirus 2	Homo sapiens	ILLUMINA	2021-04-20	United States	North America	49	6391.99	7664	0.989633	191139606
SRR15161581	PRJNA731149	AMPLICON	SAMN20235981	SRX11468722	SARS-CoV-2/Human/USA/MN-CDC-IBX095987538193/2021	Illumina NovaSeq 6000	PAIRED	RT-PCR	VIRAL RNA	Severe acute respiratory syndrome coronavirus 2	Homo sapiens	ILLUMINA	2021-04-23	United States	North America	46	5801.5	7330	0.981708	173482247
SRR15161582	PRJNA731149	AMPLICON	SAMN20235982	SRX11468721	SARS-CoV-2/Human/USA/MN-CDC-IBX095916622366/2021	Illumina NovaSeq 6000	PAIRED	RT-PCR	VIRAL RNA	Severe acute respiratory syndrome coronavirus 2	Homo sapiens	ILLUMINA	2021-04-20	United States	North America	62	1626.63	622	0.751998	48641057
SRR15161583	PRJNA731149	AMPLICON	SAMN20235983	SRX11468720	SARS-CoV-2/Human/USA/MN-CDC-IBX095565451958/2021	Illumina NovaSeq 6000	PAIRED	RT-PCR	VIRAL RNA	Severe acute respiratory syndrome coronavirus 2	Homo sapiens	ILLUMINA	2021-04-23	United States	North America	49	6776.82	7745	0.996923	202647196
SRR15161584	PRJNA731149	AMPLICON	SAMN20235984	SRX11468719	SARS-CoV-2/Human/USA/MN-CDC-IBX094157614860/2021	Illumina NovaSeq 6000	PAIRED	RT-PCR	VIRAL RNA	Severe acute respiratory syndrome coronavirus 2	Homo sapiens	ILLUMINA	2021-04-21	United States	North America	48	6611.8	7771	0.974116	197712610
SRR15161585	PRJNA731149	AMPLICON	SAMN20235985	SRX11468718	SARS-CoV-2/Human/USA/MN-CDC-IBX094040574736/2021	Illumina NovaSeq 6000	PAIRED	RT-PCR	VIRAL RNA	Severe acute respiratory syndrome coronavirus 2	Homo sapiens	ILLUMINA	2021-04-22	United States	North America	61	1629.72	561	0.714076	48733417
SRR15161586	PRJNA731149	AMPLICON	SAMN20235986	SRX11468717	SARS-CoV-2/Human/USA/MN-CDC-IBX093062210883/2021	Illumina NovaSeq 6000	PAIRED	RT-PCR	VIRAL RNA	Severe acute respiratory syndrome coronavirus 2	Homo sapiens	ILLUMINA	2021-04-23	United States	North America	49	5393.54	6878	0.979032	161283091
SRR15161587	PRJNA731149	AMPLICON	SAMN20235987	SRX11468716	SARS-CoV-2/Human/USA/MN-CDC-IBX092790680673/2021	Illumina NovaSeq 6000	PAIRED	RT-PCR	VIRAL RNA	Severe acute respiratory syndrome coronavirus 2	Homo sapiens	ILLUMINA	2021-04-21	United States	North America	48	5851.92	7394	0.984951	174989948
SRR15161588	PRJNA731149	AMPLICON	SAMN20235988	SRX11468715	SARS-CoV-2/Human/USA/MN-CDC-IBX092302246223/2021	Illumina NovaSeq 6000	PAIRED	RT-PCR	VIRAL RNA	Severe acute respiratory syndrome coronavirus 2	Homo sapiens	ILLUMINA	2021-04-23	United States	North America	57	5948.95	7348	0.99679	177891392
SRR15161589	PRJNA731149	AMPLICON	SAMN20235989	SRX11468714	SARS-CoV-2/Human/USA/MN-CDC-IBX091207551814/2021	Illumina NovaSeq 6000	PAIRED	RT-PCR	VIRAL RNA	Severe acute respiratory syndrome coronavirus 2	Homo sapiens	ILLUMINA	2021-04-20	United States	North America	75	4039.6	3953	0.912383	120796066
SRR15161590	PRJNA731149	AMPLICON	SAMN20235990	SRX11468713	SARS-CoV-2/Human/USA/MN-CDC-IBX090993447193/2021	Illumina NovaSeq 6000	PAIRED	RT-PCR	VIRAL RNA	Severe acute respiratory syndrome coronavirus 2	Homo sapiens	ILLUMINA	2021-04-23	United States	North America	49	7276.94	7859	0.99689	217602426
SRR15161591	PRJNA731149	AMPLICON	SAMN20235991	SRX11468712	SARS-CoV-2/Human/USA/MN-CDC-IBX090692101942/2021	Illumina NovaSeq 6000	PAIRED	RT-PCR	VIRAL RNA	Severe acute respiratory syndrome coronavirus 2	Homo sapiens	ILLUMINA	2021-04-24	United States	North America	31	7373.32	7889	0.996957	220484527
SRR15161592	PRJNA731149	AMPLICON	SAMN20235992	SRX11468711	SARS-CoV-2/Human/USA/MN-CDC-IBX090688438181/2021	Illumina NovaSeq 6000	PAIRED	RT-PCR	VIRAL RNA	Severe acute respiratory syndrome coronavirus 2	Homo sapiens	ILLUMINA	2021-04-23	United States	North America	50	6233.53	7561	0.9896	186401276
SRR15161593	PRJNA731149	AMPLICON	SAMN20235993	SRX11468710	SARS-CoV-2/Human/USA/MN-CDC-IBX090540927015/2021	Illumina NovaSeq 6000	PAIRED	RT-PCR	VIRAL RNA	Severe acute respiratory syndrome coronavirus 2	Homo sapiens	ILLUMINA	2021-04-23	United States	North America	39	5129.54	6272	0.981641	153388529
SRR15161594	PRJNA731149	AMPLICON	SAMN20235994	SRX11468709	SARS-CoV-2/Human/USA/MN-CDC-IBX089792455382/2021	Illumina NovaSeq 6000	PAIRED	RT-PCR	VIRAL RNA	Severe acute respiratory syndrome coronavirus 2	Homo sapiens	ILLUMINA	2021-04-20	United States	North America	54	5304.64	6855	0.949403	158624773
SRR15161595	PRJNA731149	AMPLICON	SAMN20235995	SRX11468708	SARS-CoV-2/Human/USA/MN-CDC-IBX089234725115/2021	Illumina NovaSeq 6000	PAIRED	RT-PCR	VIRAL RNA	Severe acute respiratory syndrome coronavirus 2	Homo sapiens	ILLUMINA	2021-04-20	United States	North America	45	6629.64	7717	0.996121	198246019
SRR15161596	PRJNA731149	AMPLICON	SAMN20235996	SRX11468707	SARS-CoV-2/Human/USA/MN-CDC-IBX089198033889/2021	Illumina NovaSeq 6000	PAIRED	RT-PCR	VIRAL RNA	Severe acute respiratory syndrome coronavirus 2	Homo sapiens	ILLUMINA	2021-04-24	United States	North America	50	6375.97	7609	0.989767	190660554
SRR15161597	PRJNA731149	AMPLICON	SAMN20235997	SRX11468706	SARS-CoV-2/Human/USA/MN-CDC-IBX088680598822/2021	Illumina NovaSeq 6000	PAIRED	RT-PCR	VIRAL RNA	Severe acute respiratory syndrome coronavirus 2	Homo sapiens	ILLUMINA	2021-04-24	United States	North America	40	5840.33	7389	0.967094	174643441
SRR15161598	PRJNA731149	AMPLICON	SAMN20235998	SRX11468705	SARS-CoV-2/Human/USA/MN-CDC-IBX088508543217/2021	Illumina NovaSeq 6000	PAIRED	RT-PCR	VIRAL RNA	Severe acute respiratory syndrome coronavirus 2	Homo sapiens	ILLUMINA	2021-04-23	United States	North America	59	6400.35	7579	0.989834	191389694
SRR15161599	PRJNA731149	AMPLICON	SAMN20235999	SRX11468704	SARS-CoV-2/Human/USA/MN-CDC-IBX088108378872/2021	Illumina NovaSeq 6000	PAIRED	RT-PCR	VIRAL RNA	Severe acute respiratory syndrome coronavirus 2	Homo sapiens	ILLUMINA	2021-04-21	United States	North America	49	7390.32	7877	0.995786	220992696
SRR15161600	PRJNA731149	AMPLICON	SAMN20236000	SRX11468703	SARS-CoV-2/Human/USA/MN-CDC-IBX087984466607/2021	Illumina NovaSeq 6000	PAIRED	RT-PCR	VIRAL RNA	Severe acute respiratory syndrome coronavirus 2	Homo sapiens	ILLUMINA	2021-04-22	United States	North America	56	6185.8	7642	0.989466	184973898
SRR15161601	PRJNA731149	AMPLICON	SAMN20236001	SRX11468618	SARS-CoV-2/Human/USA/MN-CDC-IBX087791606784/2021	Illumina NovaSeq 6000	PAIRED	RT-PCR	VIRAL RNA	Severe acute respiratory syndrome coronavirus 2	Homo sapiens	ILLUMINA	2021-04-26	United States	North America	68	3522.2	3346	0.943116	105324255
SRR15161602	PRJNA731149	AMPLICON	SAMN20214174	SRX11468701	SARS-CoV-2/Human/USA/MN-CDC-IBX572616268453/2021	Illumina NovaSeq 6000	PAIRED	RT-PCR	VIRAL RNA	Severe acute respiratory syndrome coronavirus 2	Homo sapiens	ILLUMINA	2021-04-22	United States	North America	50	5503.78	6987	0.982142	164579422
SRR15161603	PRJNA731149	AMPLICON	SAMN20214175	SRX11468700	SARS-CoV-2/Human/USA/MN-CDC-IBX572445004296/2021	Illumina NovaSeq 6000	PAIRED	RT-PCR	VIRAL RNA	Severe acute respiratory syndrome coronavirus 2	Homo sapiens	ILLUMINA	2021-04-26	United States	North America	49	6121.48	6812	0.980136	183050520
SRR15161604	PRJNA731149	AMPLICON	SAMN20214176	SRX11468699	SARS-CoV-2/Human/USA/MN-CDC-IBX570727888692/2021	Illumina NovaSeq 6000	PAIRED	RT-PCR	VIRAL RNA	Severe acute respiratory syndrome coronavirus 2	Homo sapiens	ILLUMINA	2021-04-21	United States	North America	66	3131.76	2470	0.904224	93649057
SRR15161605	PRJNA731149	AMPLICON	SAMN20213478	SRX11468698	SARS-CoV-2/Human/USA/WI-CDC-IBX568781715661/2021	Illumina NovaSeq 6000	PAIRED	RT-PCR	VIRAL RNA	Severe acute respiratory syndrome coronavirus 2	Homo sapiens	ILLUMINA	2021-04-23	United States	North America	60	4806.51	5874	0.949771	143729198
SRR15161606	PRJNA731149	AMPLICON	SAMN20214177	SRX11468697	SARS-CoV-2/Human/USA/MN-CDC-IBX568075199444/2021	Illumina NovaSeq 6000	PAIRED	RT-PCR	VIRAL RNA	Severe acute respiratory syndrome coronavirus 2	Homo sapiens	ILLUMINA	2021-04-22	United States	North America	68	3365.92	2491	0.892185	100650979
SRR15161607	PRJNA731149	AMPLICON	SAMN20214178	SRX11468696	SARS-CoV-2/Human/USA/MN-CDC-IBX567939371387/2021	Illumina NovaSeq 6000	PAIRED	RT-PCR	VIRAL RNA	Severe acute respiratory syndrome coronavirus 2	Homo sapiens	ILLUMINA	2021-04-20	United States	North America	62	4396.25	4986	0.929773	131460993
SRR15161608	PRJNA731149	AMPLICON	SAMN20213479	SRX11468695	SARS-CoV-2/Human/USA/WI-CDC-IBX567442263397/2021	Illumina NovaSeq 6000	PAIRED	RT-PCR	VIRAL RNA	Severe acute respiratory syndrome coronavirus 2	Homo sapiens	ILLUMINA	2021-04-25	United States	North America	46	5922.22	7346	0.979233	177092269
SRR15161609	PRJNA731149	AMPLICON	SAMN20214179	SRX11468694	SARS-CoV-2/Human/USA/MN-CDC-IBX565190403148/2021	Illumina NovaSeq 6000	PAIRED	RT-PCR	VIRAL RNA	Severe acute respiratory syndrome coronavirus 2	Homo sapiens	ILLUMINA	2021-04-25	United States	North America	53	6648.92	7488	0.99495	198822536
SRR15161610	PRJNA731149	AMPLICON	SAMN20214180	SRX11468693	SARS-CoV-2/Human/USA/MN-CDC-IBX565039022066/2021	Illumina NovaSeq 6000	PAIRED	RT-PCR	VIRAL RNA	Severe acute respiratory syndrome coronavirus 2	Homo sapiens	ILLUMINA	2021-04-23	United States	North America	37	7289.51	7871	0.990001	217978167
SRR15161611	PRJNA731149	AMPLICON	SAMN20213463	SRX11468692	SARS-CoV-2/Human/USA/WY-CDC-IBX562105041526/2021	Illumina NovaSeq 6000	PAIRED	RT-PCR	VIRAL RNA	Severe acute respiratory syndrome coronavirus 2	Homo sapiens	ILLUMINA	2021-04-27	United States	North America	41	6915.45	7620	0.995552	206792801
SRR15161612	PRJNA731149	AMPLICON	SAMN20214181	SRX11468691	SARS-CoV-2/Human/USA/MN-CDC-IBX561416514317/2021	Illumina NovaSeq 6000	PAIRED	RT-PCR	VIRAL RNA	Severe acute respiratory syndrome coronavirus 2	Homo sapiens	ILLUMINA	2021-04-23	United States	North America	52	7076.88	7778	0.99679	211620078
SRR15161613	PRJNA731149	AMPLICON	SAMN20214182	SRX11468690	SARS-CoV-2/Human/USA/MN-CDC-IBX559230247336/2021	Illumina NovaSeq 6000	PAIRED	RT-PCR	VIRAL RNA	Severe acute respiratory syndrome coronavirus 2	Homo sapiens	ILLUMINA	2021-04-23	United States	North America	45	6985.69	7748	0.995786	208893136
SRR15161614	PRJNA731149	AMPLICON	SAMN20214183	SRX11468689	SARS-CoV-2/Human/USA/MN-CDC-IBX558983039163/2021	Illumina NovaSeq 6000	PAIRED	RT-PCR	VIRAL RNA	Severe acute respiratory syndrome coronavirus 2	Homo sapiens	ILLUMINA	2021-04-23	United States	North America	60	7258.86	7875	0.996689	217061820
SRR15161615	PRJNA731149	AMPLICON	SAMN20214184	SRX11468688	SARS-CoV-2/Human/USA/MN-CDC-IBX558634977684/2021	Illumina NovaSeq 6000	PAIRED	RT-PCR	VIRAL RNA	Severe acute respiratory syndrome coronavirus 2	Homo sapiens	ILLUMINA	2021-04-22	United States	North America	45	4320.93	4706	0.936093	129208822
SRR15161616	PRJNA731149	AMPLICON	SAMN20214185	SRX11468687	SARS-CoV-2/Human/USA/MN-CDC-IBX558617954316/2021	Illumina NovaSeq 6000	PAIRED	RT-PCR	VIRAL RNA	Severe acute respiratory syndrome coronavirus 2	Homo sapiens	ILLUMINA	2021-04-24	United States	North America	34	7273.08	7805	0.997425	217486795
SRR15161617	PRJNA731149	AMPLICON	SAMN20214186	SRX11468686	SARS-CoV-2/Human/USA/MN-CDC-IBX557896758181/2021	Illumina NovaSeq 6000	PAIRED	RT-PCR	VIRAL RNA	Severe acute respiratory syndrome coronavirus 2	Homo sapiens	ILLUMINA	2021-04-21	United States	North America	58	2525.34	1422	0.847607	75515224
SRR15161618	PRJNA731149	AMPLICON	SAMN20214187	SRX11468685	SARS-CoV-2/Human/USA/MN-CDC-IBX557186291109/2021	Illumina NovaSeq 6000	PAIRED	RT-PCR	VIRAL RNA	Severe acute respiratory syndrome coronavirus 2	Homo sapiens	ILLUMINA	2021-04-20	United States	North America	64	3808.36	3459	0.920944	113881444
SRR15161619	PRJNA731149	AMPLICON	SAMN20214188	SRX11468684	SARS-CoV-2/Human/USA/MN-CDC-IBX556673436998/2021	Illumina NovaSeq 6000	PAIRED	RT-PCR	VIRAL RNA	Severe acute respiratory syndrome coronavirus 2	Homo sapiens	ILLUMINA	2021-04-20	United States	North America	51	4915.28	6063	0.946561	146981708
SRR15161620	PRJNA731149	AMPLICON	SAMN20214189	SRX11468683	SARS-CoV-2/Human/USA/MN-CDC-IBX554948544398/2021	Illumina NovaSeq 6000	PAIRED	RT-PCR	VIRAL RNA	Severe acute respiratory syndrome coronavirus 2	Homo sapiens	ILLUMINA	2021-04-24	United States	North America	70	5682.93	7329	0.966525	169936796
SRR15161621	PRJNA731149	AMPLICON	SAMN20214190	SRX11468682	SARS-CoV-2/Human/USA/MN-CDC-IBX554842236818/2021	Illumina NovaSeq 6000	PAIRED	RT-PCR	VIRAL RNA	Severe acute respiratory syndrome coronavirus 2	Homo sapiens	ILLUMINA	2021-04-21	United States	North America	53	5299.11	6881	0.973447	158459198
SRR15161622	PRJNA731149	AMPLICON	SAMN20235539	SRX11469275	SARS-CoV-2/Human/USA/MN-CDC-IBX342385082316/2021	Illumina NovaSeq 6000	PAIRED	RT-PCR	VIRAL RNA	Severe acute respiratory syndrome coronavirus 2	Homo sapiens	ILLUMINA	2021-04-21	United States	North America	51	6926.44	7798	0.996923	207121218
SRR15161623	PRJNA731149	AMPLICON	SAMN20235540	SRX11469274	SARS-CoV-2/Human/USA/MN-CDC-IBX342347811755/2021	Illumina NovaSeq 6000	PAIRED	RT-PCR	VIRAL RNA	Severe acute respiratory syndrome coronavirus 2	Homo sapiens	ILLUMINA	2021-04-20	United States	North America	52	6653.71	7753	0.988496	198965885
SRR15161624	PRJNA731149	AMPLICON	SAMN20235541	SRX11469273	SARS-CoV-2/Human/USA/MN-CDC-IBX342272126140/2021	Illumina NovaSeq 6000	PAIRED	RT-PCR	VIRAL RNA	Severe acute respiratory syndrome coronavirus 2	Homo sapiens	ILLUMINA	2021-04-26	United States	North America	30	6202.09	6986	0.988663	185460971
SRR15161625	PRJNA731149	AMPLICON	SAMN20213484	SRX11469272	SARS-CoV-2/Human/USA/WI-CDC-IBX342229021846/2021	Illumina NovaSeq 6000	PAIRED	RT-PCR	VIRAL RNA	Severe acute respiratory syndrome coronavirus 2	Homo sapiens	ILLUMINA	2021-04-21	United States	North America	69	5344.23	7110	0.961676	159808534
SRR15161626	PRJNA731149	AMPLICON	SAMN20235542	SRX11469271	SARS-CoV-2/Human/USA/MN-CDC-IBX341808514926/2021	Illumina NovaSeq 6000	PAIRED	RT-PCR	VIRAL RNA	Severe acute respiratory syndrome coronavirus 2	Homo sapiens	ILLUMINA	2021-04-26	United States	North America	57	3915.83	4093	0.954553	117095169
SRR15161627	PRJNA731149	AMPLICON	SAMN20213503	SRX11469270	SARS-CoV-2/Human/USA/OH-CDC-IBX341517584787/2021	Illumina NovaSeq 6000	PAIRED	RT-PCR	VIRAL RNA	Severe acute respiratory syndrome coronavirus 2	Homo sapiens	ILLUMINA	2021-04-26	United States	North America	54	6282.09	7606	0.983547	187853225
SRR15161628	PRJNA731149	AMPLICON	SAMN20235543	SRX11469269	SARS-CoV-2/Human/USA/MN-CDC-IBX341006953833/2021	Illumina NovaSeq 6000	PAIRED	RT-PCR	VIRAL RNA	Severe acute respiratory syndrome coronavirus 2	Homo sapiens	ILLUMINA	2021-04-20	United States	North America	52	6108.73	7531	0.984751	182669417
SRR15161629	PRJNA731149	AMPLICON	SAMN20235544	SRX11469268	SARS-CoV-2/Human/USA/MN-CDC-IBX340652546786/2021	Illumina NovaSeq 6000	PAIRED	RT-PCR	VIRAL RNA	Severe acute respiratory syndrome coronavirus 2	Homo sapiens	ILLUMINA	2021-04-21	United States	North America	55	5586.7	7119	0.967562	167059121
SRR15161630	PRJNA731149	AMPLICON	SAMN20235545	SRX11469267	SARS-CoV-2/Human/USA/MN-CDC-IBX340472967561/2021	Illumina NovaSeq 6000	PAIRED	RT-PCR	VIRAL RNA	Severe acute respiratory syndrome coronavirus 2	Homo sapiens	ILLUMINA	2021-04-23	United States	North America	64	2140.8	1145	0.836003	64016420
SRR15161631	PRJNA731149	AMPLICON	SAMN20235546	SRX11469266	SARS-CoV-2/Human/USA/MN-CDC-IBX340425975443/2021	Illumina NovaSeq 6000	PAIRED	RT-PCR	VIRAL RNA	Severe acute respiratory syndrome coronavirus 2	Homo sapiens	ILLUMINA	2021-04-21	United States	North America	77	4374.89	5023	0.946059	130822284
SRR15161632	PRJNA731149	AMPLICON	SAMN20235547	SRX11469265	SARS-CoV-2/Human/USA/MN-CDC-IBX340259055346/2021	Illumina NovaSeq 6000	PAIRED	RT-PCR	VIRAL RNA	Severe acute respiratory syndrome coronavirus 2	Homo sapiens	ILLUMINA	2021-04-22	United States	North America	85	3652.26	3201	0.903588	109213646
SRR15161633	PRJNA731149	AMPLICON	SAMN20235548	SRX11469264	SARS-CoV-2/Human/USA/MN-CDC-IBX339997056619/2021	Illumina NovaSeq 6000	PAIRED	RT-PCR	VIRAL RNA	Severe acute respiratory syndrome coronavirus 2	Homo sapiens	ILLUMINA	2021-04-25	United States	North America	62	5307.77	6750	0.971006	158718347
SRR15161634	PRJNA731149	AMPLICON	SAMN20235549	SRX11469263	SARS-CoV-2/Human/USA/MN-CDC-IBX339665939047/2021	Illumina NovaSeq 6000	PAIRED	RT-PCR	VIRAL RNA	Severe acute respiratory syndrome coronavirus 2	Homo sapiens	ILLUMINA	2021-04-20	United States	North America	43	4846.13	5965	0.94218	144913905
SRR15161635	PRJNA731149	AMPLICON	SAMN20235550	SRX11469262	SARS-CoV-2/Human/USA/MN-CDC-IBX339535098950/2021	Illumina NovaSeq 6000	PAIRED	RT-PCR	VIRAL RNA	Severe acute respiratory syndrome coronavirus 2	Homo sapiens	ILLUMINA	2021-04-21	United States	North America	57	6166.26	7706	0.988897	184389561
SRR15161636	PRJNA731149	AMPLICON	SAMN20235551	SRX11469261	SARS-CoV-2/Human/USA/MN-CDC-IBX338678001474/2021	Illumina NovaSeq 6000	PAIRED	RT-PCR	VIRAL RNA	Severe acute respiratory syndrome coronavirus 2	Homo sapiens	ILLUMINA	2021-04-25	United States	North America	50	6658	7533	0.989667	199094214
SRR15161637	PRJNA731149	AMPLICON	SAMN20235552	SRX11469260	SARS-CoV-2/Human/USA/MN-CDC-IBX337768562631/2021	Illumina NovaSeq 6000	PAIRED	RT-PCR	VIRAL RNA	Severe acute respiratory syndrome coronavirus 2	Homo sapiens	ILLUMINA	2021-04-23	United States	North America	67	4843.42	5958	0.956225	144832856
SRR15161638	PRJNA731149	AMPLICON	SAMN20235553	SRX11469259	SARS-CoV-2/Human/USA/MN-CDC-IBX337176880222/2021	Illumina NovaSeq 6000	PAIRED	RT-PCR	VIRAL RNA	Severe acute respiratory syndrome coronavirus 2	Homo sapiens	ILLUMINA	2021-04-21	United States	North America	47	7097.32	7755	0.996923	212231145
SRR15161639	PRJNA731149	AMPLICON	SAMN20235554	SRX11469258	SARS-CoV-2/Human/USA/MN-CDC-IBX336788619519/2021	Illumina NovaSeq 6000	PAIRED	RT-PCR	VIRAL RNA	Severe acute respiratory syndrome coronavirus 2	Homo sapiens	ILLUMINA	2021-04-24	United States	North America	48	7148.33	7788	0.987058	213756612
SRR15161640	PRJNA731149	AMPLICON	SAMN20235555	SRX11469257	SARS-CoV-2/Human/USA/MN-CDC-IBX336418686695/2021	Illumina NovaSeq 6000	PAIRED	RT-PCR	VIRAL RNA	Severe acute respiratory syndrome coronavirus 2	Homo sapiens	ILLUMINA	2021-04-22	United States	North America	50	7398.69	7868	0.998161	221243164
SRR15161641	PRJNA731149	AMPLICON	SAMN20235556	SRX11469256	SARS-CoV-2/Human/USA/MN-CDC-IBX336372574391/2021	Illumina NovaSeq 6000	PAIRED	RT-PCR	VIRAL RNA	Severe acute respiratory syndrome coronavirus 2	Homo sapiens	ILLUMINA	2021-04-26	United States	North America	57	3176.92	2993	0.94111	94999492
SRR15161642	PRJNA731149	AMPLICON	SAMN20235557	SRX11469255	SARS-CoV-2/Human/USA/MN-CDC-IBX335608653959/2021	Illumina NovaSeq 6000	PAIRED	RT-PCR	VIRAL RNA	Severe acute respiratory syndrome coronavirus 2	Homo sapiens	ILLUMINA	2021-04-20	United States	North America	59	5054.71	6544	0.948233	151151075
SRR15161643	PRJNA731149	AMPLICON	SAMN20235558	SRX11469254	SARS-CoV-2/Human/USA/MN-CDC-IBX335298884076/2021	Illumina NovaSeq 6000	PAIRED	RT-PCR	VIRAL RNA	Severe acute respiratory syndrome coronavirus 2	Homo sapiens	ILLUMINA	2021-04-21	United States	North America	66	4260.69	4471	0.948935	127407282
SRR15161644	PRJNA731149	AMPLICON	SAMN20235559	SRX11469253	SARS-CoV-2/Human/USA/MN-CDC-IBX334319808115/2021	Illumina NovaSeq 6000	PAIRED	RT-PCR	VIRAL RNA	Severe acute respiratory syndrome coronavirus 2	Homo sapiens	ILLUMINA	2021-04-21	United States	North America	36	7134.21	7830	0.997024	213334338
SRR15161645	PRJNA731149	AMPLICON	SAMN20235560	SRX11469252	SARS-CoV-2/Human/USA/MN-CDC-IBX334212743921/2021	Illumina NovaSeq 6000	PAIRED	RT-PCR	VIRAL RNA	Severe acute respiratory syndrome coronavirus 2	Homo sapiens	ILLUMINA	2021-04-21	United States	North America	50	7141.3	7796	0.996857	213546255
SRR15161646	PRJNA731149	AMPLICON	SAMN20235561	SRX11469251	SARS-CoV-2/Human/USA/MN-CDC-IBX333180857301/2021	Illumina NovaSeq 6000	PAIRED	RT-PCR	VIRAL RNA	Severe acute respiratory syndrome coronavirus 2	Homo sapiens	ILLUMINA	2021-04-21	United States	North America	66	5042.02	6648	0.951443	150771523
SRR15161647	PRJNA731149	AMPLICON	SAMN20235562	SRX11469250	SARS-CoV-2/Human/USA/MN-CDC-IBX332648401368/2021	Illumina NovaSeq 6000	PAIRED	RT-PCR	VIRAL RNA	Severe acute respiratory syndrome coronavirus 2	Homo sapiens	ILLUMINA	2021-04-23	United States	North America	51	4676.14	5682	0.952212	139830607
SRR15161648	PRJNA731149	AMPLICON	SAMN20235563	SRX11469249	SARS-CoV-2/Human/USA/MN-CDC-IBX331885871284/2021	Illumina NovaSeq 6000	PAIRED	RT-PCR	VIRAL RNA	Severe acute respiratory syndrome coronavirus 2	Homo sapiens	ILLUMINA	2021-04-22	United States	North America	54	6528.48	7575	0.99689	195221252
SRR15161649	PRJNA731149	AMPLICON	SAMN20235564	SRX11469248	SARS-CoV-2/Human/USA/MN-CDC-IBX331254895414/2021	Illumina NovaSeq 6000	PAIRED	RT-PCR	VIRAL RNA	Severe acute respiratory syndrome coronavirus 2	Homo sapiens	ILLUMINA	2021-04-25	United States	North America	109	4883.13	6128	0.955055	146020104
SRR15161650	PRJNA731149	AMPLICON	SAMN20235565	SRX11469247	SARS-CoV-2/Human/USA/MN-CDC-IBX330937510835/2021	Illumina NovaSeq 6000	PAIRED	RT-PCR	VIRAL RNA	Severe acute respiratory syndrome coronavirus 2	Homo sapiens	ILLUMINA	2021-04-22	United States	North America	73	4034.16	4051	0.937398	120633473
SRR15161651	PRJNA731149	AMPLICON	SAMN20235566	SRX11469246	SARS-CoV-2/Human/USA/MN-CDC-IBX330936361444/2021	Illumina NovaSeq 6000	PAIRED	RT-PCR	VIRAL RNA	Severe acute respiratory syndrome coronavirus 2	Homo sapiens	ILLUMINA	2021-04-23	United States	North America	52	5398.14	6965	0.974551	161420449
SRR15161652	PRJNA731149	AMPLICON	SAMN20235567	SRX11469245	SARS-CoV-2/Human/USA/MN-CDC-IBX329870000814/2021	Illumina NovaSeq 6000	PAIRED	RT-PCR	VIRAL RNA	Severe acute respiratory syndrome coronavirus 2	Homo sapiens	ILLUMINA	2021-04-26	United States	North America	57	4470.65	4997	0.961743	133685887
SRR15161653	PRJNA731149	AMPLICON	SAMN20235568	SRX11469244	SARS-CoV-2/Human/USA/MN-CDC-IBX329826968596/2021	Illumina NovaSeq 6000	PAIRED	RT-PCR	VIRAL RNA	Severe acute respiratory syndrome coronavirus 2	Homo sapiens	ILLUMINA	2021-04-23	United States	North America	51	7569.29	7892	0.997258	226344483
SRR15161654	PRJNA731149	AMPLICON	SAMN20235569	SRX11469243	SARS-CoV-2/Human/USA/MN-CDC-IBX329767363046/2021	Illumina NovaSeq 6000	PAIRED	RT-PCR	VIRAL RNA	Severe acute respiratory syndrome coronavirus 2	Homo sapiens	ILLUMINA	2021-04-20	United States	North America	49	6774.69	7737	0.99689	202583471
SRR15161655	PRJNA731149	AMPLICON	SAMN20235570	SRX11469242	SARS-CoV-2/Human/USA/MN-CDC-IBX329439916513/2021	Illumina NovaSeq 6000	PAIRED	RT-PCR	VIRAL RNA	Severe acute respiratory syndrome coronavirus 2	Homo sapiens	ILLUMINA	2021-04-21	United States	North America	68	3900.49	3179	0.926663	116636306
SRR15161656	PRJNA731149	AMPLICON	SAMN20235571	SRX11469241	SARS-CoV-2/Human/USA/MN-CDC-IBX329341113782/2021	Illumina NovaSeq 6000	PAIRED	RT-PCR	VIRAL RNA	Severe acute respiratory syndrome coronavirus 2	Homo sapiens	ILLUMINA	2021-04-23	United States	North America	41	7134.42	7862	0.996188	213340582
SRR15161657	PRJNA731149	AMPLICON	SAMN20235572	SRX11469240	SARS-CoV-2/Human/USA/MN-CDC-IBX328968788523/2021	Illumina NovaSeq 6000	PAIRED	RT-PCR	VIRAL RNA	Severe acute respiratory syndrome coronavirus 2	Homo sapiens	ILLUMINA	2021-04-25	United States	North America	81	4656.51	5329	0.960506	139243595
SRR15161658	PRJNA731149	AMPLICON	SAMN20213485	SRX11469239	SARS-CoV-2/Human/USA/WI-CDC-IBX328740418141/2021	Illumina NovaSeq 6000	PAIRED	RT-PCR	VIRAL RNA	Severe acute respiratory syndrome coronavirus 2	Homo sapiens	ILLUMINA	2021-04-22	United States	North America	48	7206.66	7832	0.996756	215500630
SRR15161659	PRJNA731149	AMPLICON	SAMN20235573	SRX11469238	SARS-CoV-2/Human/USA/MN-CDC-IBX328408050061/2021	Illumina NovaSeq 6000	PAIRED	RT-PCR	VIRAL RNA	Severe acute respiratory syndrome coronavirus 2	Homo sapiens	ILLUMINA	2021-04-24	United States	North America	46	6703.52	7732	0.995954	200455316
SRR15161660	PRJNA731149	AMPLICON	SAMN20235574	SRX11469237	SARS-CoV-2/Human/USA/MN-CDC-IBX328237266453/2021	Illumina NovaSeq 6000	PAIRED	RT-PCR	VIRAL RNA	Severe acute respiratory syndrome coronavirus 2	Homo sapiens	ILLUMINA	2021-04-21	United States	North America	37	7105.9	7814	0.993111	212487848
SRR15161661	PRJNA731149	AMPLICON	SAMN20235575	SRX11469236	SARS-CoV-2/Human/USA/MN-CDC-IBX327263001666/2021	Illumina NovaSeq 6000	PAIRED	RT-PCR	VIRAL RNA	Severe acute respiratory syndrome coronavirus 2	Homo sapiens	ILLUMINA	2021-04-25	United States	North America	45	6835.63	7640	0.995686	204405848
SRR15161662	PRJNA731149	AMPLICON	SAMN20235576	SRX11469235	SARS-CoV-2/Human/USA/MN-CDC-IBX325503774930/2021	Illumina NovaSeq 6000	PAIRED	RT-PCR	VIRAL RNA	Severe acute respiratory syndrome coronavirus 2	Homo sapiens	ILLUMINA	2021-04-24	United States	North America	43	6459.86	7677	0.989566	193169161
SRR15161663	PRJNA731149	AMPLICON	SAMN20235577	SRX11469234	SARS-CoV-2/Human/USA/MN-CDC-IBX325006642453/2021	Illumina NovaSeq 6000	PAIRED	RT-PCR	VIRAL RNA	Severe acute respiratory syndrome coronavirus 2	Homo sapiens	ILLUMINA	2021-04-24	United States	North America	50	7353.65	7881	0.995786	219896267
SRR15161664	PRJNA731149	AMPLICON	SAMN20235578	SRX11469233	SARS-CoV-2/Human/USA/MN-CDC-IBX324783307918/2021	Illumina NovaSeq 6000	PAIRED	RT-PCR	VIRAL RNA	Severe acute respiratory syndrome coronavirus 2	Homo sapiens	ILLUMINA	2021-04-20	United States	North America	67	3411	2703	0.905662	101999276
SRR15161665	PRJNA731149	AMPLICON	SAMN20235579	SRX11469232	SARS-CoV-2/Human/USA/MN-CDC-IBX324606979874/2021	Illumina NovaSeq 6000	PAIRED	RT-PCR	VIRAL RNA	Severe acute respiratory syndrome coronavirus 2	Homo sapiens	ILLUMINA	2021-04-24	United States	North America	66	4051.83	4238	0.917366	121161782
SRR15161666	PRJNA731149	AMPLICON	SAMN20235580	SRX11469231	SARS-CoV-2/Human/USA/MN-CDC-IBX324131959283/2021	Illumina NovaSeq 6000	PAIRED	RT-PCR	VIRAL RNA	Severe acute respiratory syndrome coronavirus 2	Homo sapiens	ILLUMINA	2021-04-21	United States	North America	67	5906.78	7516	0.983413	176630355
SRR15161667	PRJNA731149	AMPLICON	SAMN20235581	SRX11469230	SARS-CoV-2/Human/USA/MN-CDC-IBX323059112291/2021	Illumina NovaSeq 6000	PAIRED	RT-PCR	VIRAL RNA	Severe acute respiratory syndrome coronavirus 2	Homo sapiens	ILLUMINA	2021-04-20	United States	North America	46	6215.5	7560	0.98853	185862121
SRR15161668	PRJNA731149	AMPLICON	SAMN20235582	SRX11469229	SARS-CoV-2/Human/USA/MN-CDC-IBX322962258325/2021	Illumina NovaSeq 6000	PAIRED	RT-PCR	VIRAL RNA	Severe acute respiratory syndrome coronavirus 2	Homo sapiens	ILLUMINA	2021-04-21	United States	North America	47	7260.08	7858	0.995786	217098058
SRR15161669	PRJNA731149	AMPLICON	SAMN20213541	SRX11469228	SARS-CoV-2/Human/USA/NC-CDC-IBX321594079794/2021	Illumina NovaSeq 6000	PAIRED	RT-PCR	VIRAL RNA	Severe acute respiratory syndrome coronavirus 2	Homo sapiens	ILLUMINA	2021-04-27	United States	North America	44	6940.21	7612	0.995786	207533083
SRR15161670	PRJNA731149	AMPLICON	SAMN20235583	SRX11469227	SARS-CoV-2/Human/USA/MN-CDC-IBX321540598690/2021	Illumina NovaSeq 6000	PAIRED	RT-PCR	VIRAL RNA	Severe acute respiratory syndrome coronavirus 2	Homo sapiens	ILLUMINA	2021-04-22	United States	North America	50	5995.56	7335	0.996689	179285284
SRR15161671	PRJNA731149	AMPLICON	SAMN20235584	SRX11469226	SARS-CoV-2/Human/USA/MN-CDC-IBX321019351478/2021	Illumina NovaSeq 6000	PAIRED	RT-PCR	VIRAL RNA	Severe acute respiratory syndrome coronavirus 2	Homo sapiens	ILLUMINA	2021-04-23	United States	North America	48	6455.23	7605	0.991874	193030772
SRR15161672	PRJNA731149	AMPLICON	SAMN20235585	SRX11469225	SARS-CoV-2/Human/USA/MN-CDC-IBX319854265803/2021	Illumina NovaSeq 6000	PAIRED	RT-PCR	VIRAL RNA	Severe acute respiratory syndrome coronavirus 2	Homo sapiens	ILLUMINA	2021-04-25	United States	North America	72	4761.92	5583	0.949002	142395553
SRR15161673	PRJNA731149	AMPLICON	SAMN20235586	SRX11469224	SARS-CoV-2/Human/USA/MN-CDC-IBX319300702371/2021	Illumina NovaSeq 6000	PAIRED	RT-PCR	VIRAL RNA	Severe acute respiratory syndrome coronavirus 2	Homo sapiens	ILLUMINA	2021-04-20	United States	North America	52	6076.18	7561	0.985687	181696086
SRR15161674	PRJNA731149	AMPLICON	SAMN20235587	SRX11469223	SARS-CoV-2/Human/USA/MN-CDC-IBX319119247025/2021	Illumina NovaSeq 6000	PAIRED	RT-PCR	VIRAL RNA	Severe acute respiratory syndrome coronavirus 2	Homo sapiens	ILLUMINA	2021-04-20	United States	North America	63	5174.26	6461	0.967997	154725940
SRR15161675	PRJNA731149	AMPLICON	SAMN20235588	SRX11469222	SARS-CoV-2/Human/USA/MN-CDC-IBX317806703769/2021	Illumina NovaSeq 6000	PAIRED	RT-PCR	VIRAL RNA	Severe acute respiratory syndrome coronavirus 2	Homo sapiens	ILLUMINA	2021-04-24	United States	North America	48	7144.27	7841	0.996589	213635055
SRR15161676	PRJNA731149	AMPLICON	SAMN20235589	SRX11469221	SARS-CoV-2/Human/USA/MN-CDC-IBX317800938242/2021	Illumina NovaSeq 6000	PAIRED	RT-PCR	VIRAL RNA	Severe acute respiratory syndrome coronavirus 2	Homo sapiens	ILLUMINA	2021-04-21	United States	North America	51	7318.8	7874	0.995786	218853994
SRR15161677	PRJNA731149	AMPLICON	SAMN20235590	SRX11469220	SARS-CoV-2/Human/USA/MN-CDC-IBX317789767843/2021	Illumina NovaSeq 6000	PAIRED	RT-PCR	VIRAL RNA	Severe acute respiratory syndrome coronavirus 2	Homo sapiens	ILLUMINA	2021-04-22	United States	North America	56	5377.96	6758	0.940474	160816989
SRR15161678	PRJNA731149	AMPLICON	SAMN20235591	SRX11469219	SARS-CoV-2/Human/USA/MN-CDC-IBX317785937110/2021	Illumina NovaSeq 6000	PAIRED	RT-PCR	VIRAL RNA	Severe acute respiratory syndrome coronavirus 2	Homo sapiens	ILLUMINA	2021-04-26	United States	North America	52	4875.31	6020	0.96599	145786300
SRR15161679	PRJNA731149	AMPLICON	SAMN20235592	SRX11469218	SARS-CoV-2/Human/USA/MN-CDC-IBX316149826615/2021	Illumina NovaSeq 6000	PAIRED	RT-PCR	VIRAL RNA	Severe acute respiratory syndrome coronavirus 2	Homo sapiens	ILLUMINA	2021-04-20	United States	North America	45	6735.15	7695	0.996756	201401277
SRR15161680	PRJNA731149	AMPLICON	SAMN20235593	SRX11469217	SARS-CoV-2/Human/USA/MN-CDC-IBX315452293640/2021	Illumina NovaSeq 6000	PAIRED	RT-PCR	VIRAL RNA	Severe acute respiratory syndrome coronavirus 2	Homo sapiens	ILLUMINA	2021-04-22	United States	North America	55	5342.97	6818	0.975922	159770744
SRR15161681	PRJNA731149	AMPLICON	SAMN20235594	SRX11469216	SARS-CoV-2/Human/USA/MN-CDC-IBX314915876570/2021	Illumina NovaSeq 6000	PAIRED	RT-PCR	VIRAL RNA	Severe acute respiratory syndrome coronavirus 2	Homo sapiens	ILLUMINA	2021-04-25	United States	North America	77	5172.76	6716	0.968197	154680908
SRR15161682	PRJNA731149	AMPLICON	SAMN20235595	SRX11469215	SARS-CoV-2/Human/USA/MN-CDC-IBX314855007311/2021	Illumina NovaSeq 6000	PAIRED	RT-PCR	VIRAL RNA	Severe acute respiratory syndrome coronavirus 2	Homo sapiens	ILLUMINA	2021-04-20	United States	North America	59	3874.85	3873	0.914457	115869625
SRR15161683	PRJNA731149	AMPLICON	SAMN20235596	SRX11469214	SARS-CoV-2/Human/USA/MN-CDC-IBX312928313428/2021	Illumina NovaSeq 6000	PAIRED	RT-PCR	VIRAL RNA	Severe acute respiratory syndrome coronavirus 2	Homo sapiens	ILLUMINA	2021-04-25	United States	North America	50	6220.52	7511	0.988463	186012304
SRR15161684	PRJNA731149	AMPLICON	SAMN20213465	SRX11469213	SARS-CoV-2/Human/USA/WY-CDC-IBX312378638583/2021	Illumina NovaSeq 6000	PAIRED	RT-PCR	VIRAL RNA	Severe acute respiratory syndrome coronavirus 2	Homo sapiens	ILLUMINA	2021-04-27	United States	North America	48	7152.25	7803	0.988496	213873775
SRR15161685	PRJNA731149	AMPLICON	SAMN20235597	SRX11469212	SARS-CoV-2/Human/USA/MN-CDC-IBX311437535368/2021	Illumina NovaSeq 6000	PAIRED	RT-PCR	VIRAL RNA	Severe acute respiratory syndrome coronavirus 2	Homo sapiens	ILLUMINA	2021-04-26	United States	North America	56	4592.57	5281	0.954887	137331531
SRR15161686	PRJNA731149	AMPLICON	SAMN20235598	SRX11469211	SARS-CoV-2/Human/USA/MN-CDC-IBX311237281299/2021	Illumina NovaSeq 6000	PAIRED	RT-PCR	VIRAL RNA	Severe acute respiratory syndrome coronavirus 2	Homo sapiens	ILLUMINA	2021-04-23	United States	North America	73	3908.02	3840	0.92265	116861384
SRR15161687	PRJNA731149	AMPLICON	SAMN20235599	SRX11469210	SARS-CoV-2/Human/USA/MN-CDC-IBX311161717866/2021	Illumina NovaSeq 6000	PAIRED	RT-PCR	VIRAL RNA	Severe acute respiratory syndrome coronavirus 2	Homo sapiens	ILLUMINA	2021-04-23	United States	North America	73	5079.5	6470	0.962546	151892341
SRR15161688	PRJNA731149	AMPLICON	SAMN20235600	SRX11469209	SARS-CoV-2/Human/USA/MN-CDC-IBX310514124593/2021	Illumina NovaSeq 6000	PAIRED	RT-PCR	VIRAL RNA	Severe acute respiratory syndrome coronavirus 2	Homo sapiens	ILLUMINA	2021-04-22	United States	North America	69	3623.49	3598	0.909574	108353144
SRR15161689	PRJNA731149	AMPLICON	SAMN20235601	SRX11469208	SARS-CoV-2/Human/USA/MN-CDC-IBX308657120423/2021	Illumina NovaSeq 6000	PAIRED	RT-PCR	VIRAL RNA	Severe acute respiratory syndrome coronavirus 2	Homo sapiens	ILLUMINA	2021-04-20	United States	North America	74	3897.01	3869	0.918904	116532143
SRR15161690	PRJNA731149	AMPLICON	SAMN20235602	SRX11469207	SARS-CoV-2/Human/USA/MN-CDC-IBX307493410879/2021	Illumina NovaSeq 6000	PAIRED	RT-PCR	VIRAL RNA	Severe acute respiratory syndrome coronavirus 2	Homo sapiens	ILLUMINA	2021-04-20	United States	North America	42	5689.94	7329	0.981206	170146347
SRR15161691	PRJNA731149	AMPLICON	SAMN20235603	SRX11469206	SARS-CoV-2/Human/USA/MN-CDC-IBX307180783543/2021	Illumina NovaSeq 6000	PAIRED	RT-PCR	VIRAL RNA	Severe acute respiratory syndrome coronavirus 2	Homo sapiens	ILLUMINA	2021-04-26	United States	North America	41	4615.74	5380	0.977895	138024416
SRR15161692	PRJNA731149	AMPLICON	SAMN20235604	SRX11469205	SARS-CoV-2/Human/USA/MN-CDC-IBX306964638802/2021	Illumina NovaSeq 6000	PAIRED	RT-PCR	VIRAL RNA	Severe acute respiratory syndrome coronavirus 2	Homo sapiens	ILLUMINA	2021-04-21	United States	North America	44	6404.35	7635	0.986858	191509422
SRR15161693	PRJNA731149	AMPLICON	SAMN20235605	SRX11469204	SARS-CoV-2/Human/USA/MN-CDC-IBX306863646706/2021	Illumina NovaSeq 6000	PAIRED	RT-PCR	VIRAL RNA	Severe acute respiratory syndrome coronavirus 2	Homo sapiens	ILLUMINA	2021-04-26	United States	North America	48	6341.1	7054	0.994382	189617834
SRR15161694	PRJNA731149	AMPLICON	SAMN20235606	SRX11469203	SARS-CoV-2/Human/USA/MN-CDC-IBX306339969778/2021	Illumina NovaSeq 6000	PAIRED	RT-PCR	VIRAL RNA	Severe acute respiratory syndrome coronavirus 2	Homo sapiens	ILLUMINA	2021-04-21	United States	North America	52	5786.59	7346	0.984818	173036352
SRR15161695	PRJNA731149	AMPLICON	SAMN20213504	SRX11469202	SARS-CoV-2/Human/USA/OH-CDC-IBX306234905263/2021	Illumina NovaSeq 6000	PAIRED	RT-PCR	VIRAL RNA	Severe acute respiratory syndrome coronavirus 2	Homo sapiens	ILLUMINA	2021-04-27	United States	North America	54	4581.56	5209	0.958098	137002471
SRR15161696	PRJNA731149	AMPLICON	SAMN20235607	SRX11469201	SARS-CoV-2/Human/USA/MN-CDC-IBX306110323501/2021	Illumina NovaSeq 6000	PAIRED	RT-PCR	VIRAL RNA	Severe acute respiratory syndrome coronavirus 2	Homo sapiens	ILLUMINA	2021-04-20	United States	North America	59	4685.34	5804	0.9382	140105685
SRR15161697	PRJNA731149	AMPLICON	SAMN20235608	SRX11469200	SARS-CoV-2/Human/USA/MN-CDC-IBX304159319624/2021	Illumina NovaSeq 6000	PAIRED	RT-PCR	VIRAL RNA	Severe acute respiratory syndrome coronavirus 2	Homo sapiens	ILLUMINA	2021-04-20	United States	North America	59	4345.74	4891	0.923988	129950522
SRR15161698	PRJNA731149	AMPLICON	SAMN20213512	SRX11469199	SARS-CoV-2/Human/USA/NM-CDC-IBX303888427378/2021	Illumina NovaSeq 6000	PAIRED	RT-PCR	VIRAL RNA	Severe acute respiratory syndrome coronavirus 2	Homo sapiens	ILLUMINA	2021-04-22	United States	North America	36	5132.59	6414	0.964218	153479778
SRR15161699	PRJNA731149	AMPLICON	SAMN20235609	SRX11469198	SARS-CoV-2/Human/USA/MN-CDC-IBX303605507396/2021	Illumina NovaSeq 6000	PAIRED	RT-PCR	VIRAL RNA	Severe acute respiratory syndrome coronavirus 2	Homo sapiens	ILLUMINA	2021-04-21	United States	North America	68	4172.04	4587	0.925927	124756660
SRR15161700	PRJNA731149	AMPLICON	SAMN20235610	SRX11469197	SARS-CoV-2/Human/USA/MN-CDC-IBX303572854481/2021	Illumina NovaSeq 6000	PAIRED	RT-PCR	VIRAL RNA	Severe acute respiratory syndrome coronavirus 2	Homo sapiens	ILLUMINA	2021-04-26	United States	North America	47	5854.19	6697	0.988463	175057873
SRR15161701	PRJNA731149	AMPLICON	SAMN20235611	SRX11469196	SARS-CoV-2/Human/USA/MN-CDC-IBX302897088988/2021	Illumina NovaSeq 6000	PAIRED	RT-PCR	VIRAL RNA	Severe acute respiratory syndrome coronavirus 2	Homo sapiens	ILLUMINA	2021-04-20	United States	North America	45	7351.76	7871	0.987861	219839804
SRR15161702	PRJNA731149	AMPLICON	SAMN20235612	SRX11469195	SARS-CoV-2/Human/USA/MN-CDC-IBX302067791381/2021	Illumina NovaSeq 6000	PAIRED	RT-PCR	VIRAL RNA	Severe acute respiratory syndrome coronavirus 2	Homo sapiens	ILLUMINA	2021-04-20	United States	North America	50	5594.21	7114	0.961643	167283671
SRR15161703	PRJNA731149	AMPLICON	SAMN20235613	SRX11469194	SARS-CoV-2/Human/USA/MN-CDC-IBX301742525174/2021	Illumina NovaSeq 6000	PAIRED	RT-PCR	VIRAL RNA	Severe acute respiratory syndrome coronavirus 2	Homo sapiens	ILLUMINA	2021-04-26	United States	North America	45	5467.64	6420	0.987426	163498935
SRR15161704	PRJNA731149	AMPLICON	SAMN20235614	SRX11469193	SARS-CoV-2/Human/USA/MN-CDC-IBX301729107943/2021	Illumina NovaSeq 6000	PAIRED	RT-PCR	VIRAL RNA	Severe acute respiratory syndrome coronavirus 2	Homo sapiens	ILLUMINA	2021-04-26	United States	North America	53	5562.2	6417	0.971876	166326427
SRR15161705	PRJNA731149	AMPLICON	SAMN20235615	SRX11469192	SARS-CoV-2/Human/USA/MN-CDC-IBX301006625303/2021	Illumina NovaSeq 6000	PAIRED	RT-PCR	VIRAL RNA	Severe acute respiratory syndrome coronavirus 2	Homo sapiens	ILLUMINA	2021-04-21	United States	North America	41	6209.6	7620	0.979969	185685637
SRR15161706	PRJNA731149	AMPLICON	SAMN20235616	SRX11469191	SARS-CoV-2/Human/USA/MN-CDC-IBX300612265200/2021	Illumina NovaSeq 6000	PAIRED	RT-PCR	VIRAL RNA	Severe acute respiratory syndrome coronavirus 2	Homo sapiens	ILLUMINA	2021-04-26	United States	North America	50	4516.59	5166	0.955724	135059447
SRR15161707	PRJNA731149	AMPLICON	SAMN20235617	SRX11469190	SARS-CoV-2/Human/USA/MN-CDC-IBX300369868132/2021	Illumina NovaSeq 6000	PAIRED	RT-PCR	VIRAL RNA	Severe acute respiratory syndrome coronavirus 2	Homo sapiens	ILLUMINA	2021-04-23	United States	North America	50	6962.19	7770	0.996923	208190413
SRR15161708	PRJNA731149	AMPLICON	SAMN20235618	SRX11469189	SARS-CoV-2/Human/USA/MN-CDC-IBX299980109078/2021	Illumina NovaSeq 6000	PAIRED	RT-PCR	VIRAL RNA	Severe acute respiratory syndrome coronavirus 2	Homo sapiens	ILLUMINA	2021-04-25	United States	North America	49	7054.04	7669	0.996154	210937072
SRR15161709	PRJNA731149	AMPLICON	SAMN20235619	SRX11469188	SARS-CoV-2/Human/USA/MN-CDC-IBX299658209211/2021	Illumina NovaSeq 6000	PAIRED	RT-PCR	VIRAL RNA	Severe acute respiratory syndrome coronavirus 2	Homo sapiens	ILLUMINA	2021-04-20	United States	North America	54	5770.11	7287	0.968565	172543505
SRR15161710	PRJNA731149	AMPLICON	SAMN20235620	SRX11469187	SARS-CoV-2/Human/USA/MN-CDC-IBX299413967756/2021	Illumina NovaSeq 6000	PAIRED	RT-PCR	VIRAL RNA	Severe acute respiratory syndrome coronavirus 2	Homo sapiens	ILLUMINA	2021-04-25	United States	North America	57	5549.2	6999	0.966425	165937627
SRR15161711	PRJNA731149	AMPLICON	SAMN20235621	SRX11469186	SARS-CoV-2/Human/USA/MN-CDC-IBX298102934674/2021	Illumina NovaSeq 6000	PAIRED	RT-PCR	VIRAL RNA	Severe acute respiratory syndrome coronavirus 2	Homo sapiens	ILLUMINA	2021-04-21	United States	North America	56	4247.87	4710	0.925526	127024147
SRR15161712	PRJNA731149	AMPLICON	SAMN20235622	SRX11469185	SARS-CoV-2/Human/USA/MN-CDC-IBX296928953360/2021	Illumina NovaSeq 6000	PAIRED	RT-PCR	VIRAL RNA	Severe acute respiratory syndrome coronavirus 2	Homo sapiens	ILLUMINA	2021-04-24	United States	North America	48	7192.58	7757	0.996923	215079863
SRR15161713	PRJNA731149	AMPLICON	SAMN20235623	SRX11469184	SARS-CoV-2/Human/USA/MN-CDC-IBX296834593845/2021	Illumina NovaSeq 6000	PAIRED	RT-PCR	VIRAL RNA	Severe acute respiratory syndrome coronavirus 2	Homo sapiens	ILLUMINA	2021-04-24	United States	North America	48	6828.37	7787	0.987125	204188747
SRR15161714	PRJNA731149	AMPLICON	SAMN20235624	SRX11469183	SARS-CoV-2/Human/USA/MN-CDC-IBX296537851736/2021	Illumina NovaSeq 6000	PAIRED	RT-PCR	VIRAL RNA	Severe acute respiratory syndrome coronavirus 2	Homo sapiens	ILLUMINA	2021-04-25	United States	North America	44	6705.82	7604	0.985085	200524066
SRR15161715	PRJNA731149	AMPLICON	SAMN20235625	SRX11469182	SARS-CoV-2/Human/USA/MN-CDC-IBX296164813104/2021	Illumina NovaSeq 6000	PAIRED	RT-PCR	VIRAL RNA	Severe acute respiratory syndrome coronavirus 2	Homo sapiens	ILLUMINA	2021-04-22	United States	North America	38	6058.96	7367	0.99699	181181016
SRR15161716	PRJNA731149	AMPLICON	SAMN20235626	SRX11469181	SARS-CoV-2/Human/USA/MN-CDC-IBX295311094389/2021	Illumina NovaSeq 6000	PAIRED	RT-PCR	VIRAL RNA	Severe acute respiratory syndrome coronavirus 2	Homo sapiens	ILLUMINA	2021-04-22	United States	North America	44	6898.58	7818	0.996756	206288244
SRR15161717	PRJNA731149	AMPLICON	SAMN20235627	SRX11469180	SARS-CoV-2/Human/USA/MN-CDC-IBX295303960327/2021	Illumina NovaSeq 6000	PAIRED	RT-PCR	VIRAL RNA	Severe acute respiratory syndrome coronavirus 2	Homo sapiens	ILLUMINA	2021-04-23	United States	North America	55	6580.08	7776	0.996489	196764057
SRR15161718	PRJNA731149	AMPLICON	SAMN20235628	SRX11469179	SARS-CoV-2/Human/USA/MN-CDC-IBX294808293424/2021	Illumina NovaSeq 6000	PAIRED	RT-PCR	VIRAL RNA	Severe acute respiratory syndrome coronavirus 2	Homo sapiens	ILLUMINA	2021-04-22	United States	North America	45	5684.35	7111	0.986055	169979016
SRR15161719	PRJNA731149	AMPLICON	SAMN20235629	SRX11469150	SARS-CoV-2/Human/USA/MN-CDC-IBX294357454427/2021	Illumina NovaSeq 6000	PAIRED	RT-PCR	VIRAL RNA	Severe acute respiratory syndrome coronavirus 2	Homo sapiens	ILLUMINA	2021-04-20	United States	North America	49	6924.85	7814	0.996689	207073936
SRR15161720	PRJNA731149	AMPLICON	SAMN20235895	SRX11469177	SARS-CoV-2/Human/USA/MN-CDC-IBX143810994188/2021	Illumina NovaSeq 6000	PAIRED	RT-PCR	VIRAL RNA	Severe acute respiratory syndrome coronavirus 2	Homo sapiens	ILLUMINA	2021-04-25	United States	North America	52	6054.71	7247	0.962077	181054066
SRR15161721	PRJNA731149	AMPLICON	SAMN20235896	SRX11469176	SARS-CoV-2/Human/USA/MN-CDC-IBX143769976807/2021	Illumina NovaSeq 6000	PAIRED	RT-PCR	VIRAL RNA	Severe acute respiratory syndrome coronavirus 2	Homo sapiens	ILLUMINA	2021-04-23	United States	North America	47	5597.56	7039	0.982042	167383702
SRR15161722	PRJNA731149	AMPLICON	SAMN20235897	SRX11469175	SARS-CoV-2/Human/USA/MN-CDC-IBX143405467752/2021	Illumina NovaSeq 6000	PAIRED	RT-PCR	VIRAL RNA	Severe acute respiratory syndrome coronavirus 2	Homo sapiens	ILLUMINA	2021-04-24	United States	North America	67	3820.28	3659	0.922048	114237755
SRR15161723	PRJNA731149	AMPLICON	SAMN20235898	SRX11469174	SARS-CoV-2/Human/USA/MN-CDC-IBX142529937541/2021	Illumina NovaSeq 6000	PAIRED	RT-PCR	VIRAL RNA	Severe acute respiratory syndrome coronavirus 2	Homo sapiens	ILLUMINA	2021-04-21	United States	North America	50	4389.69	5333	0.943852	131264956
SRR15161724	PRJNA731149	AMPLICON	SAMN20235899	SRX11469173	SARS-CoV-2/Human/USA/MN-CDC-IBX142241196159/2021	Illumina NovaSeq 6000	PAIRED	RT-PCR	VIRAL RNA	Severe acute respiratory syndrome coronavirus 2	Homo sapiens	ILLUMINA	2021-04-24	United States	North America	54	6016.13	7298	0.988061	179900351
SRR15161725	PRJNA731149	AMPLICON	SAMN20235900	SRX11469172	SARS-CoV-2/Human/USA/MN-CDC-IBX141882742012/2021	Illumina NovaSeq 6000	PAIRED	RT-PCR	VIRAL RNA	Severe acute respiratory syndrome coronavirus 2	Homo sapiens	ILLUMINA	2021-04-23	United States	North America	49	3755.9	3668	0.917099	112312571
SRR15161726	PRJNA731149	AMPLICON	SAMN20235901	SRX11469171	SARS-CoV-2/Human/USA/MN-CDC-IBX141810903682/2021	Illumina NovaSeq 6000	PAIRED	RT-PCR	VIRAL RNA	Severe acute respiratory syndrome coronavirus 2	Homo sapiens	ILLUMINA	2021-04-26	United States	North America	32	5409.94	6395	0.988329	161773483
SRR15161727	PRJNA731149	AMPLICON	SAMN20235902	SRX11469170	SARS-CoV-2/Human/USA/MN-CDC-IBX141754384810/2021	Illumina NovaSeq 6000	PAIRED	RT-PCR	VIRAL RNA	Severe acute respiratory syndrome coronavirus 2	Homo sapiens	ILLUMINA	2021-04-25	United States	North America	58	5648.12	6865	0.961141	168895680
SRR15161728	PRJNA731149	AMPLICON	SAMN20235903	SRX11469169	SARS-CoV-2/Human/USA/MN-CDC-IBX141360862282/2021	Illumina NovaSeq 6000	PAIRED	RT-PCR	VIRAL RNA	Severe acute respiratory syndrome coronavirus 2	Homo sapiens	ILLUMINA	2021-04-22	United States	North America	49	6159.1	7510	0.995786	184175655
SRR15161729	PRJNA731149	AMPLICON	SAMN20235904	SRX11469168	SARS-CoV-2/Human/USA/MN-CDC-IBX140296202744/2021	Illumina NovaSeq 6000	PAIRED	RT-PCR	VIRAL RNA	Severe acute respiratory syndrome coronavirus 2	Homo sapiens	ILLUMINA	2021-04-23	United States	North America	46	6220.09	7548	0.989633	185999381
SRR15161730	PRJNA731149	AMPLICON	SAMN20235905	SRX11469167	SARS-CoV-2/Human/USA/MN-CDC-IBX140291220095/2021	Illumina NovaSeq 6000	PAIRED	RT-PCR	VIRAL RNA	Severe acute respiratory syndrome coronavirus 2	Homo sapiens	ILLUMINA	2021-04-26	United States	North America	57	4583.82	5169	0.942213	137069855
SRR15161731	PRJNA731149	AMPLICON	SAMN20235906	SRX11469166	SARS-CoV-2/Human/USA/MN-CDC-IBX140210299297/2021	Illumina NovaSeq 6000	PAIRED	RT-PCR	VIRAL RNA	Severe acute respiratory syndrome coronavirus 2	Homo sapiens	ILLUMINA	2021-04-25	United States	North America	47	5777.93	7073	0.986724	172777370
SRR15161732	PRJNA731149	AMPLICON	SAMN20235907	SRX11469165	SARS-CoV-2/Human/USA/MN-CDC-IBX140173767845/2021	Illumina NovaSeq 6000	PAIRED	RT-PCR	VIRAL RNA	Severe acute respiratory syndrome coronavirus 2	Homo sapiens	ILLUMINA	2021-04-25	United States	North America	54	6835.71	7729	0.99485	204408129
SRR15161733	PRJNA731149	AMPLICON	SAMN20235908	SRX11469164	SARS-CoV-2/Human/USA/MN-CDC-IBX140139440036/2021	Illumina NovaSeq 6000	PAIRED	RT-PCR	VIRAL RNA	Severe acute respiratory syndrome coronavirus 2	Homo sapiens	ILLUMINA	2021-04-26	United States	North America	35	5294.88	6252	0.984818	158332674
SRR15161734	PRJNA731149	AMPLICON	SAMN20235909	SRX11469163	SARS-CoV-2/Human/USA/MN-CDC-IBX140026186907/2021	Illumina NovaSeq 6000	PAIRED	RT-PCR	VIRAL RNA	Severe acute respiratory syndrome coronavirus 2	Homo sapiens	ILLUMINA	2021-04-20	United States	North America	49	7409.06	7881	0.996923	221553249
SRR15161735	PRJNA731149	AMPLICON	SAMN20235910	SRX11469162	SARS-CoV-2/Human/USA/MN-CDC-IBX140000722606/2021	Illumina NovaSeq 6000	PAIRED	RT-PCR	VIRAL RNA	Severe acute respiratory syndrome coronavirus 2	Homo sapiens	ILLUMINA	2021-04-24	United States	North America	70	4484.38	5131	0.938969	134096381
SRR15161736	PRJNA731149	AMPLICON	SAMN20235911	SRX11469161	SARS-CoV-2/Human/USA/MN-CDC-IBX139834269909/2021	Illumina NovaSeq 6000	PAIRED	RT-PCR	VIRAL RNA	Severe acute respiratory syndrome coronavirus 2	Homo sapiens	ILLUMINA	2021-04-22	United States	North America	55	6151.75	7554	0.996857	183955703
SRR15161737	PRJNA731149	AMPLICON	SAMN20213494	SRX11469160	SARS-CoV-2/Human/USA/SD-CDC-IBX139376889806/2021	Illumina NovaSeq 6000	PAIRED	RT-PCR	VIRAL RNA	Severe acute respiratory syndrome coronavirus 2	Homo sapiens	ILLUMINA	2021-04-24	United States	North America	66	5064.59	6425	0.955021	151446571
SRR15161738	PRJNA731149	AMPLICON	SAMN20235912	SRX11469159	SARS-CoV-2/Human/USA/MN-CDC-IBX139267927843/2021	Illumina NovaSeq 6000	PAIRED	RT-PCR	VIRAL RNA	Severe acute respiratory syndrome coronavirus 2	Homo sapiens	ILLUMINA	2021-04-23	United States	North America	43	7244.43	7863	0.995452	216630169
SRR15161739	PRJNA731149	AMPLICON	SAMN20235913	SRX11469158	SARS-CoV-2/Human/USA/MN-CDC-IBX139241277519/2021	Illumina NovaSeq 6000	PAIRED	RT-PCR	VIRAL RNA	Severe acute respiratory syndrome coronavirus 2	Homo sapiens	ILLUMINA	2021-04-24	United States	North America	40	6437.13	7676	0.980637	192489512
SRR15161740	PRJNA731149	AMPLICON	SAMN20235914	SRX11469157	SARS-CoV-2/Human/USA/MN-CDC-IBX138953441256/2021	Illumina NovaSeq 6000	PAIRED	RT-PCR	VIRAL RNA	Severe acute respiratory syndrome coronavirus 2	Homo sapiens	ILLUMINA	2021-04-21	United States	North America	51	6060.57	7585	0.986423	181229251
SRR15161741	PRJNA731149	AMPLICON	SAMN20235915	SRX11469156	SARS-CoV-2/Human/USA/MN-CDC-IBX138788905115/2021	Illumina NovaSeq 6000	PAIRED	RT-PCR	VIRAL RNA	Severe acute respiratory syndrome coronavirus 2	Homo sapiens	ILLUMINA	2021-04-23	United States	North America	52	4725.98	5540	0.96074	141320856
SRR15161742	PRJNA731149	AMPLICON	SAMN20235916	SRX11469155	SARS-CoV-2/Human/USA/MN-CDC-IBX138528815214/2021	Illumina NovaSeq 6000	PAIRED	RT-PCR	VIRAL RNA	Severe acute respiratory syndrome coronavirus 2	Homo sapiens	ILLUMINA	2021-04-23	United States	North America	49	7269.53	7818	0.99679	217380748
SRR15161743	PRJNA731149	AMPLICON	SAMN20235917	SRX11469154	SARS-CoV-2/Human/USA/MN-CDC-IBX138386790793/2021	Illumina NovaSeq 6000	PAIRED	RT-PCR	VIRAL RNA	Severe acute respiratory syndrome coronavirus 2	Homo sapiens	ILLUMINA	2021-04-20	United States	North America	34	4878.22	5914	0.951978	145873279
SRR15161744	PRJNA731149	AMPLICON	SAMN20235918	SRX11469153	SARS-CoV-2/Human/USA/MN-CDC-IBX136965038175/2021	Illumina NovaSeq 6000	PAIRED	RT-PCR	VIRAL RNA	Severe acute respiratory syndrome coronavirus 2	Homo sapiens	ILLUMINA	2021-04-21	United States	North America	53	6731.39	7800	0.995786	201288769
SRR15161745	PRJNA731149	AMPLICON	SAMN20235919	SRX11469152	SARS-CoV-2/Human/USA/MN-CDC-IBX135976109488/2021	Illumina NovaSeq 6000	PAIRED	RT-PCR	VIRAL RNA	Severe acute respiratory syndrome coronavirus 2	Homo sapiens	ILLUMINA	2021-04-22	United States	North America	44	5585.85	7068	0.980035	167033552
SRR15161746	PRJNA731149	AMPLICON	SAMN20235920	SRX11469151	SARS-CoV-2/Human/USA/MN-CDC-IBX135556655354/2021	Illumina NovaSeq 6000	PAIRED	RT-PCR	VIRAL RNA	Severe acute respiratory syndrome coronavirus 2	Homo sapiens	ILLUMINA	2021-04-24	United States	North America	78	5306.87	6931	0.963148	158691461
SRR15161747	PRJNA731149	AMPLICON	SAMN20235921	SRX11469094	SARS-CoV-2/Human/USA/MN-CDC-IBX135409382022/2021	Illumina NovaSeq 6000	PAIRED	RT-PCR	VIRAL RNA	Severe acute respiratory syndrome coronavirus 2	Homo sapiens	ILLUMINA	2021-04-25	United States	North America	46	5586.26	6743	0.964385	167045827
SRR15161748	PRJNA731149	AMPLICON	SAMN20235630	SRX11469149	SARS-CoV-2/Human/USA/MN-CDC-IBX292931990522/2021	Illumina NovaSeq 6000	PAIRED	RT-PCR	VIRAL RNA	Severe acute respiratory syndrome coronavirus 2	Homo sapiens	ILLUMINA	2021-04-24	United States	North America	33	6352.68	7676	0.995218	189964288
SRR15161749	PRJNA731149	AMPLICON	SAMN20235631	SRX11469148	SARS-CoV-2/Human/USA/MN-CDC-IBX292752313496/2021	Illumina NovaSeq 6000	PAIRED	RT-PCR	VIRAL RNA	Severe acute respiratory syndrome coronavirus 2	Homo sapiens	ILLUMINA	2021-04-23	United States	North America	51	7340.72	7804	0.997258	219509476
SRR15161750	PRJNA731149	AMPLICON	SAMN20235632	SRX11469147	SARS-CoV-2/Human/USA/MN-CDC-IBX292376093735/2021	Illumina NovaSeq 6000	PAIRED	RT-PCR	VIRAL RNA	Severe acute respiratory syndrome coronavirus 2	Homo sapiens	ILLUMINA	2021-04-21	United States	North America	37	6816.3	7768	0.995719	203827823
SRR15161751	PRJNA731149	AMPLICON	SAMN20235633	SRX11469146	SARS-CoV-2/Human/USA/MN-CDC-IBX292306258234/2021	Illumina NovaSeq 6000	PAIRED	RT-PCR	VIRAL RNA	Severe acute respiratory syndrome coronavirus 2	Homo sapiens	ILLUMINA	2021-04-21	United States	North America	51	6244.73	7562	0.985486	186736164
SRR15161752	PRJNA731149	AMPLICON	SAMN20235634	SRX11469145	SARS-CoV-2/Human/USA/MN-CDC-IBX289996479999/2021	Illumina NovaSeq 6000	PAIRED	RT-PCR	VIRAL RNA	Severe acute respiratory syndrome coronavirus 2	Homo sapiens	ILLUMINA	2021-04-26	United States	North America	45	5527.36	6507	0.968933	165284621
SRR15161753	PRJNA731149	AMPLICON	SAMN20235635	SRX11469144	SARS-CoV-2/Human/USA/MN-CDC-IBX288592357218/2021	Illumina NovaSeq 6000	PAIRED	RT-PCR	VIRAL RNA	Severe acute respiratory syndrome coronavirus 2	Homo sapiens	ILLUMINA	2021-04-26	United States	North America	47	6247.61	7096	0.988463	186822232
SRR15161754	PRJNA731149	AMPLICON	SAMN20235636	SRX11469143	SARS-CoV-2/Human/USA/MN-CDC-IBX288366282249/2021	Illumina NovaSeq 6000	PAIRED	RT-PCR	VIRAL RNA	Severe acute respiratory syndrome coronavirus 2	Homo sapiens	ILLUMINA	2021-04-20	United States	North America	49	6287.14	7602	0.986256	188004352
SRR15161755	PRJNA731149	AMPLICON	SAMN20235637	SRX11469142	SARS-CoV-2/Human/USA/MN-CDC-IBX288251918862/2021	Illumina NovaSeq 6000	PAIRED	RT-PCR	VIRAL RNA	Severe acute respiratory syndrome coronavirus 2	Homo sapiens	ILLUMINA	2021-04-26	United States	North America	78	3316.2	2587	0.92051	99164254
SRR15161756	PRJNA731149	AMPLICON	SAMN20235638	SRX11469141	SARS-CoV-2/Human/USA/MN-CDC-IBX287545151978/2021	Illumina NovaSeq 6000	PAIRED	RT-PCR	VIRAL RNA	Severe acute respiratory syndrome coronavirus 2	Homo sapiens	ILLUMINA	2021-04-20	United States	North America	50	7129.66	7790	0.995786	213198276
SRR15161757	PRJNA731149	AMPLICON	SAMN20235639	SRX11469140	SARS-CoV-2/Human/USA/MN-CDC-IBX287307797829/2021	Illumina NovaSeq 6000	PAIRED	RT-PCR	VIRAL RNA	Severe acute respiratory syndrome coronavirus 2	Homo sapiens	ILLUMINA	2021-04-22	United States	North America	51	5889.83	7300	0.988596	176123523
SRR15161758	PRJNA731149	AMPLICON	SAMN20235640	SRX11469139	SARS-CoV-2/Human/USA/MN-CDC-IBX286909999094/2021	Illumina NovaSeq 6000	PAIRED	RT-PCR	VIRAL RNA	Severe acute respiratory syndrome coronavirus 2	Homo sapiens	ILLUMINA	2021-04-20	United States	North America	50	2046.85	1075	0.787513	61207059
SRR15161759	PRJNA731149	AMPLICON	SAMN20235641	SRX11469138	SARS-CoV-2/Human/USA/MN-CDC-IBX286658198053/2021	Illumina NovaSeq 6000	PAIRED	RT-PCR	VIRAL RNA	Severe acute respiratory syndrome coronavirus 2	Homo sapiens	ILLUMINA	2021-04-25	United States	North America	57	7125.39	7729	0.995786	213070509
SRR15161760	PRJNA731149	AMPLICON	SAMN20235642	SRX11469137	SARS-CoV-2/Human/USA/MN-CDC-IBX286476152752/2021	Illumina NovaSeq 6000	PAIRED	RT-PCR	VIRAL RNA	Severe acute respiratory syndrome coronavirus 2	Homo sapiens	ILLUMINA	2021-04-25	United States	North America	52	6830.23	7482	0.992242	204244224
SRR15161761	PRJNA731149	AMPLICON	SAMN20235643	SRX11469136	SARS-CoV-2/Human/USA/MN-CDC-IBX286004569286/2021	Illumina NovaSeq 6000	PAIRED	RT-PCR	VIRAL RNA	Severe acute respiratory syndrome coronavirus 2	Homo sapiens	ILLUMINA	2021-04-23	United States	North America	56	2355.87	1136	0.804802	70447695
SRR15161762	PRJNA731149	AMPLICON	SAMN20235644	SRX11469135	SARS-CoV-2/Human/USA/MN-CDC-IBX285540270938/2021	Illumina NovaSeq 6000	PAIRED	RT-PCR	VIRAL RNA	Severe acute respiratory syndrome coronavirus 2	Homo sapiens	ILLUMINA	2021-04-20	United States	North America	51	6515.76	7680	0.989667	194840650
SRR15161763	PRJNA731149	AMPLICON	SAMN20235645	SRX11469134	SARS-CoV-2/Human/USA/MN-CDC-IBX285016040422/2021	Illumina NovaSeq 6000	PAIRED	RT-PCR	VIRAL RNA	Severe acute respiratory syndrome coronavirus 2	Homo sapiens	ILLUMINA	2021-04-22	United States	North America	56	2564.09	1137	0.803866	76674105
SRR15161764	PRJNA731149	AMPLICON	SAMN20235646	SRX11469133	SARS-CoV-2/Human/USA/MN-CDC-IBX284777244458/2021	Illumina NovaSeq 6000	PAIRED	RT-PCR	VIRAL RNA	Severe acute respiratory syndrome coronavirus 2	Homo sapiens	ILLUMINA	2021-04-21	United States	North America	50	5570.27	6996	0.962278	166567750
SRR15161765	PRJNA731149	AMPLICON	SAMN20235647	SRX11469132	SARS-CoV-2/Human/USA/MN-CDC-IBX283755972001/2021	Illumina NovaSeq 6000	PAIRED	RT-PCR	VIRAL RNA	Severe acute respiratory syndrome coronavirus 2	Homo sapiens	ILLUMINA	2021-04-26	United States	North America	34	5507.2	6178	0.981875	164681917
SRR15161766	PRJNA731149	AMPLICON	SAMN20235648	SRX11469131	SARS-CoV-2/Human/USA/MN-CDC-IBX283321349993/2021	Illumina NovaSeq 6000	PAIRED	RT-PCR	VIRAL RNA	Severe acute respiratory syndrome coronavirus 2	Homo sapiens	ILLUMINA	2021-04-21	United States	North America	53	6800.32	7637	0.987426	203349993
SRR15161767	PRJNA731149	AMPLICON	SAMN20235649	SRX11469130	SARS-CoV-2/Human/USA/MN-CDC-IBX282137753851/2021	Illumina NovaSeq 6000	PAIRED	RT-PCR	VIRAL RNA	Severe acute respiratory syndrome coronavirus 2	Homo sapiens	ILLUMINA	2021-04-21	United States	North America	51	7214.64	7868	0.995786	215739354
SRR15161768	PRJNA731149	AMPLICON	SAMN20235650	SRX11469129	SARS-CoV-2/Human/USA/MN-CDC-IBX281725755515/2021	Illumina NovaSeq 6000	PAIRED	RT-PCR	VIRAL RNA	Severe acute respiratory syndrome coronavirus 2	Homo sapiens	ILLUMINA	2021-04-23	United States	North America	65	4979.41	6370	0.946594	148899259
SRR15161769	PRJNA731149	AMPLICON	SAMN20235651	SRX11469128	SARS-CoV-2/Human/USA/MN-CDC-IBX281094852017/2021	Illumina NovaSeq 6000	PAIRED	RT-PCR	VIRAL RNA	Severe acute respiratory syndrome coronavirus 2	Homo sapiens	ILLUMINA	2021-04-26	United States	North America	66	3324.18	3118	0.934923	99402945
SRR15161770	PRJNA731149	AMPLICON	SAMN20235652	SRX11469127	SARS-CoV-2/Human/USA/MN-CDC-IBX279580366880/2021	Illumina NovaSeq 6000	PAIRED	RT-PCR	VIRAL RNA	Severe acute respiratory syndrome coronavirus 2	Homo sapiens	ILLUMINA	2021-04-24	United States	North America	49	6364.29	7726	0.987259	190311380
SRR15161771	PRJNA731149	AMPLICON	SAMN20235653	SRX11469126	SARS-CoV-2/Human/USA/MN-CDC-IBX279497893092/2021	Illumina NovaSeq 6000	PAIRED	RT-PCR	VIRAL RNA	Severe acute respiratory syndrome coronavirus 2	Homo sapiens	ILLUMINA	2021-04-26	United States	North America	43	6519.17	7117	0.995753	194942692
SRR15161772	PRJNA731149	AMPLICON	SAMN20235654	SRX11469125	SARS-CoV-2/Human/USA/MN-CDC-IBX279477993143/2021	Illumina NovaSeq 6000	PAIRED	RT-PCR	VIRAL RNA	Severe acute respiratory syndrome coronavirus 2	Homo sapiens	ILLUMINA	2021-04-22	United States	North America	45	5858.96	7187	0.996556	175200505
SRR15161773	PRJNA731149	AMPLICON	SAMN20235655	SRX11469124	SARS-CoV-2/Human/USA/MN-CDC-IBX279047376657/2021	Illumina NovaSeq 6000	PAIRED	RT-PCR	VIRAL RNA	Severe acute respiratory syndrome coronavirus 2	Homo sapiens	ILLUMINA	2021-04-21	United States	North America	47	3451.46	3144	0.893823	103209009
SRR15161774	PRJNA731149	AMPLICON	SAMN20235656	SRX11469123	SARS-CoV-2/Human/USA/MN-CDC-IBX278950453875/2021	Illumina NovaSeq 6000	PAIRED	RT-PCR	VIRAL RNA	Severe acute respiratory syndrome coronavirus 2	Homo sapiens	ILLUMINA	2021-04-23	United States	North America	47	7150.02	7860	0.995786	213807095
SRR15161775	PRJNA731149	AMPLICON	SAMN20235657	SRX11469122	SARS-CoV-2/Human/USA/MN-CDC-IBX277475635226/2021	Illumina NovaSeq 6000	PAIRED	RT-PCR	VIRAL RNA	Severe acute respiratory syndrome coronavirus 2	Homo sapiens	ILLUMINA	2021-04-22	United States	North America	50	5223.03	6823	0.976156	156184254
SRR15161776	PRJNA731149	AMPLICON	SAMN20235658	SRX11469121	SARS-CoV-2/Human/USA/MN-CDC-IBX275333858973/2021	Illumina NovaSeq 6000	PAIRED	RT-PCR	VIRAL RNA	Severe acute respiratory syndrome coronavirus 2	Homo sapiens	ILLUMINA	2021-04-22	United States	North America	43	5510.99	7039	0.964385	164795236
SRR15161777	PRJNA731149	AMPLICON	SAMN20235659	SRX11469120	SARS-CoV-2/Human/USA/MN-CDC-IBX274960075804/2021	Illumina NovaSeq 6000	PAIRED	RT-PCR	VIRAL RNA	Severe acute respiratory syndrome coronavirus 2	Homo sapiens	ILLUMINA	2021-04-22	United States	North America	57	6544.49	7593	0.977628	195700005
SRR15161778	PRJNA731149	AMPLICON	SAMN20235660	SRX11469119	SARS-CoV-2/Human/USA/MN-CDC-IBX274538880439/2021	Illumina NovaSeq 6000	PAIRED	RT-PCR	VIRAL RNA	Severe acute respiratory syndrome coronavirus 2	Homo sapiens	ILLUMINA	2021-04-21	United States	North America	46	5824.47	7143	0.996121	174169081
SRR15161779	PRJNA731149	AMPLICON	SAMN20235661	SRX11469118	SARS-CoV-2/Human/USA/MN-CDC-IBX274361454922/2021	Illumina NovaSeq 6000	PAIRED	RT-PCR	VIRAL RNA	Severe acute respiratory syndrome coronavirus 2	Homo sapiens	ILLUMINA	2021-04-25	United States	North America	47	7063.35	7741	0.996857	211215393
SRR15161780	PRJNA731149	AMPLICON	SAMN20235662	SRX11469117	SARS-CoV-2/Human/USA/MN-CDC-IBX273245083091/2021	Illumina NovaSeq 6000	PAIRED	RT-PCR	VIRAL RNA	Severe acute respiratory syndrome coronavirus 2	Homo sapiens	ILLUMINA	2021-04-25	United States	North America	48	7215.68	7735	0.995786	215770424
SRR15161781	PRJNA731149	AMPLICON	SAMN20235663	SRX11469116	SARS-CoV-2/Human/USA/MN-CDC-IBX272203327054/2021	Illumina NovaSeq 6000	PAIRED	RT-PCR	VIRAL RNA	Severe acute respiratory syndrome coronavirus 2	Homo sapiens	ILLUMINA	2021-04-25	United States	North America	50	6059.7	7473	0.97104	181203160
SRR15161782	PRJNA731149	AMPLICON	SAMN20235664	SRX11469115	SARS-CoV-2/Human/USA/MN-CDC-IBX271667227583/2021	Illumina NovaSeq 6000	PAIRED	RT-PCR	VIRAL RNA	Severe acute respiratory syndrome coronavirus 2	Homo sapiens	ILLUMINA	2021-04-24	United States	North America	38	6680.46	7695	0.997759	199765814
SRR15161783	PRJNA731149	AMPLICON	SAMN20235665	SRX11469114	SARS-CoV-2/Human/USA/MN-CDC-IBX271429081473/2021	Illumina NovaSeq 6000	PAIRED	RT-PCR	VIRAL RNA	Severe acute respiratory syndrome coronavirus 2	Homo sapiens	ILLUMINA	2021-04-21	United States	North America	58	3937.65	4187	0.950005	117747548
SRR15161784	PRJNA731149	AMPLICON	SAMN20235666	SRX11469113	SARS-CoV-2/Human/USA/MN-CDC-IBX271168761253/2021	Illumina NovaSeq 6000	PAIRED	RT-PCR	VIRAL RNA	Severe acute respiratory syndrome coronavirus 2	Homo sapiens	ILLUMINA	2021-04-23	United States	North America	48	7214.73	7784	0.995786	215742025
SRR15161785	PRJNA731149	AMPLICON	SAMN20235667	SRX11469112	SARS-CoV-2/Human/USA/MN-CDC-IBX270140166344/2021	Illumina NovaSeq 6000	PAIRED	RT-PCR	VIRAL RNA	Severe acute respiratory syndrome coronavirus 2	Homo sapiens	ILLUMINA	2021-04-23	United States	North America	64	4815.66	6141	0.946928	144002740
SRR15161786	PRJNA731149	AMPLICON	SAMN20235668	SRX11469111	SARS-CoV-2/Human/USA/MN-CDC-IBX269812379470/2021	Illumina NovaSeq 6000	PAIRED	RT-PCR	VIRAL RNA	Severe acute respiratory syndrome coronavirus 2	Homo sapiens	ILLUMINA	2021-04-20	United States	North America	54	7346.81	7879	0.997191	219691656
SRR15161787	PRJNA731149	AMPLICON	SAMN20235669	SRX11469110	SARS-CoV-2/Human/USA/MN-CDC-IBX269674735863/2021	Illumina NovaSeq 6000	PAIRED	RT-PCR	VIRAL RNA	Severe acute respiratory syndrome coronavirus 2	Homo sapiens	ILLUMINA	2021-04-23	United States	North America	49	5661.41	7022	0.963816	169293269
SRR15161788	PRJNA731149	AMPLICON	SAMN20235670	SRX11469109	SARS-CoV-2/Human/USA/MN-CDC-IBX269474503257/2021	Illumina NovaSeq 6000	PAIRED	RT-PCR	VIRAL RNA	Severe acute respiratory syndrome coronavirus 2	Homo sapiens	ILLUMINA	2021-04-26	United States	North America	35	4593.4	5174	0.945457	137356559
SRR15161789	PRJNA731149	AMPLICON	SAMN20235671	SRX11469108	SARS-CoV-2/Human/USA/MN-CDC-IBX269256961479/2021	Illumina NovaSeq 6000	PAIRED	RT-PCR	VIRAL RNA	Severe acute respiratory syndrome coronavirus 2	Homo sapiens	ILLUMINA	2021-04-20	United States	North America	51	5524.95	7172	0.963683	165212622
SRR15161790	PRJNA731149	AMPLICON	SAMN20235672	SRX11469107	SARS-CoV-2/Human/USA/MN-CDC-IBX267739022101/2021	Illumina NovaSeq 6000	PAIRED	RT-PCR	VIRAL RNA	Severe acute respiratory syndrome coronavirus 2	Homo sapiens	ILLUMINA	2021-04-26	United States	North America	53	4274.51	4746	0.947597	127820547
SRR15161791	PRJNA731149	AMPLICON	SAMN20235673	SRX11469106	SARS-CoV-2/Human/USA/MN-CDC-IBX266912503098/2021	Illumina NovaSeq 6000	PAIRED	RT-PCR	VIRAL RNA	Severe acute respiratory syndrome coronavirus 2	Homo sapiens	ILLUMINA	2021-04-20	United States	North America	46	5139.93	6586	0.959402	153699334
SRR15161792	PRJNA731149	AMPLICON	SAMN20235674	SRX11469105	SARS-CoV-2/Human/USA/MN-CDC-IBX266516923306/2021	Illumina NovaSeq 6000	PAIRED	RT-PCR	VIRAL RNA	Severe acute respiratory syndrome coronavirus 2	Homo sapiens	ILLUMINA	2021-04-24	United States	North America	61	5347.32	6908	0.97017	159900982
SRR15161793	PRJNA731149	AMPLICON	SAMN20235675	SRX11469104	SARS-CoV-2/Human/USA/MN-CDC-IBX266297542113/2021	Illumina NovaSeq 6000	PAIRED	RT-PCR	VIRAL RNA	Severe acute respiratory syndrome coronavirus 2	Homo sapiens	ILLUMINA	2021-04-22	United States	North America	73	1687.74	894	0.796542	50468424
SRR15161794	PRJNA731149	AMPLICON	SAMN20235676	SRX11469103	SARS-CoV-2/Human/USA/MN-CDC-IBX264203244687/2021	Illumina NovaSeq 6000	PAIRED	RT-PCR	VIRAL RNA	Severe acute respiratory syndrome coronavirus 2	Homo sapiens	ILLUMINA	2021-04-26	United States	North America	49	5018.55	5912	0.968598	150069591
SRR15161795	PRJNA731149	AMPLICON	SAMN20235677	SRX11469102	SARS-CoV-2/Human/USA/MN-CDC-IBX264143027162/2021	Illumina NovaSeq 6000	PAIRED	RT-PCR	VIRAL RNA	Severe acute respiratory syndrome coronavirus 2	Homo sapiens	ILLUMINA	2021-04-26	United States	North America	69	3424.53	3181	0.942949	102403755
SRR15161796	PRJNA731149	AMPLICON	SAMN20235678	SRX11469101	SARS-CoV-2/Human/USA/MN-CDC-IBX262840741343/2021	Illumina NovaSeq 6000	PAIRED	RT-PCR	VIRAL RNA	Severe acute respiratory syndrome coronavirus 2	Homo sapiens	ILLUMINA	2021-04-24	United States	North America	54	5710.28	7252	0.972377	170754441
SRR15161797	PRJNA731149	AMPLICON	SAMN20235679	SRX11469100	SARS-CoV-2/Human/USA/MN-CDC-IBX262714847749/2021	Illumina NovaSeq 6000	PAIRED	RT-PCR	VIRAL RNA	Severe acute respiratory syndrome coronavirus 2	Homo sapiens	ILLUMINA	2021-04-26	United States	North America	67	3244.85	2480	0.897502	97030896
SRR15161798	PRJNA731149	AMPLICON	SAMN20235681	SRX11469099	SARS-CoV-2/Human/USA/MN-CDC-IBX260398936901/2021	Illumina NovaSeq 6000	PAIRED	RT-PCR	VIRAL RNA	Severe acute respiratory syndrome coronavirus 2	Homo sapiens	ILLUMINA	2021-04-21	United States	North America	60	3882.82	3484	0.931445	116108012
SRR15161799	PRJNA731149	AMPLICON	SAMN20235682	SRX11469098	SARS-CoV-2/Human/USA/MN-CDC-IBX260302605255/2021	Illumina NovaSeq 6000	PAIRED	RT-PCR	VIRAL RNA	Severe acute respiratory syndrome coronavirus 2	Homo sapiens	ILLUMINA	2021-04-20	United States	North America	54	5926.99	7418	0.984951	177234794
SRR15161800	PRJNA731149	AMPLICON	SAMN20235683	SRX11469097	SARS-CoV-2/Human/USA/MN-CDC-IBX259748128874/2021	Illumina NovaSeq 6000	PAIRED	RT-PCR	VIRAL RNA	Severe acute respiratory syndrome coronavirus 2	Homo sapiens	ILLUMINA	2021-04-23	United States	North America	69	4337.64	4849	0.936863	129708551
SRR15161801	PRJNA731149	AMPLICON	SAMN20213468	SRX11469096	SARS-CoV-2/Human/USA/WV-CDC-IBX259081217079/2021	Illumina NovaSeq 6000	PAIRED	RT-PCR	VIRAL RNA	Severe acute respiratory syndrome coronavirus 2	Homo sapiens	ILLUMINA	2021-04-27	United States	North America	65	5810.29	7263	0.984249	173745101
SRR15161802	PRJNA731149	AMPLICON	SAMN20235684	SRX11469095	SARS-CoV-2/Human/USA/MN-CDC-IBX258991554992/2021	Illumina NovaSeq 6000	PAIRED	RT-PCR	VIRAL RNA	Severe acute respiratory syndrome coronavirus 2	Homo sapiens	ILLUMINA	2021-04-25	United States	North America	54	6384.62	7525	0.982008	190919252
SRR15161803	PRJNA731149	AMPLICON	SAMN20235685	SRX11469038	SARS-CoV-2/Human/USA/MN-CDC-IBX258827402720/2021	Illumina NovaSeq 6000	PAIRED	RT-PCR	VIRAL RNA	Severe acute respiratory syndrome coronavirus 2	Homo sapiens	ILLUMINA	2021-04-20	United States	North America	44	6125.79	7625	0.985252	183179580
SRR15161804	PRJNA731149	AMPLICON	SAMN20235922	SRX11469093	SARS-CoV-2/Human/USA/MN-CDC-IBX134440664033/2021	Illumina NovaSeq 6000	PAIRED	RT-PCR	VIRAL RNA	Severe acute respiratory syndrome coronavirus 2	Homo sapiens	ILLUMINA	2021-04-21	United States	North America	46	6950.55	7728	0.99592	207842300
SRR15161805	PRJNA731149	AMPLICON	SAMN20235923	SRX11469092	SARS-CoV-2/Human/USA/MN-CDC-IBX134420172310/2021	Illumina NovaSeq 6000	PAIRED	RT-PCR	VIRAL RNA	Severe acute respiratory syndrome coronavirus 2	Homo sapiens	ILLUMINA	2021-04-20	United States	North America	66	5694.49	7483	0.976859	170282462
SRR15161806	PRJNA731149	AMPLICON	SAMN20235924	SRX11469091	SARS-CoV-2/Human/USA/MN-CDC-IBX133274441282/2021	Illumina NovaSeq 6000	PAIRED	RT-PCR	VIRAL RNA	Severe acute respiratory syndrome coronavirus 2	Homo sapiens	ILLUMINA	2021-04-24	United States	North America	47	6562.44	7791	0.986122	196236560
SRR15161807	PRJNA731149	AMPLICON	SAMN20235925	SRX11469090	SARS-CoV-2/Human/USA/MN-CDC-IBX132514402689/2021	Illumina NovaSeq 6000	PAIRED	RT-PCR	VIRAL RNA	Severe acute respiratory syndrome coronavirus 2	Homo sapiens	ILLUMINA	2021-04-26	United States	North America	47	4798.21	5553	0.96395	143480980
SRR15161808	PRJNA731149	AMPLICON	SAMN20235926	SRX11469089	SARS-CoV-2/Human/USA/MN-CDC-IBX132349147908/2021	Illumina NovaSeq 6000	PAIRED	RT-PCR	VIRAL RNA	Severe acute respiratory syndrome coronavirus 2	Homo sapiens	ILLUMINA	2021-04-20	United States	North America	48	3697.07	3276	0.893155	110553547
SRR15161809	PRJNA731149	AMPLICON	SAMN20235927	SRX11469088	SARS-CoV-2/Human/USA/MN-CDC-IBX132107040194/2021	Illumina NovaSeq 6000	PAIRED	RT-PCR	VIRAL RNA	Severe acute respiratory syndrome coronavirus 2	Homo sapiens	ILLUMINA	2021-04-20	United States	North America	57	4985.47	6277	0.956927	149080400
SRR15161810	PRJNA731149	AMPLICON	SAMN20235928	SRX11469087	SARS-CoV-2/Human/USA/MN-CDC-IBX131857977045/2021	Illumina NovaSeq 6000	PAIRED	RT-PCR	VIRAL RNA	Severe acute respiratory syndrome coronavirus 2	Homo sapiens	ILLUMINA	2021-04-26	United States	North America	67	3402	3093	0.928268	101729889
SRR15161811	PRJNA731149	AMPLICON	SAMN20236399	SRX11469086	SARS-CoV-2/Human/USA/CO-CDC-IBX131478964137/2021	Illumina NovaSeq 6000	PAIRED	RT-PCR	VIRAL RNA	Severe acute respiratory syndrome coronavirus 2	Homo sapiens	ILLUMINA	2021-04-27	United States	North America	82	6287.25	7711	0.974618	188007728
SRR15161812	PRJNA731149	AMPLICON	SAMN20235929	SRX11469085	SARS-CoV-2/Human/USA/MN-CDC-IBX130752106462/2021	Illumina NovaSeq 6000	PAIRED	RT-PCR	VIRAL RNA	Severe acute respiratory syndrome coronavirus 2	Homo sapiens	ILLUMINA	2021-04-21	United States	North America	64	4939.51	6316	0.958934	147706212
SRR15161813	PRJNA731149	AMPLICON	SAMN20235930	SRX11469084	SARS-CoV-2/Human/USA/MN-CDC-IBX127862962352/2021	Illumina NovaSeq 6000	PAIRED	RT-PCR	VIRAL RNA	Severe acute respiratory syndrome coronavirus 2	Homo sapiens	ILLUMINA	2021-04-22	United States	North America	58	3801.21	3542	0.923887	113667717
SRR15161814	PRJNA731149	AMPLICON	SAMN20235931	SRX11469083	SARS-CoV-2/Human/USA/MN-CDC-IBX127419533727/2021	Illumina NovaSeq 6000	PAIRED	RT-PCR	VIRAL RNA	Severe acute respiratory syndrome coronavirus 2	Homo sapiens	ILLUMINA	2021-04-20	United States	North America	53	982.888	339	0.662843	29391292
SRR15161815	PRJNA731149	AMPLICON	SAMN20235932	SRX11469082	SARS-CoV-2/Human/USA/MN-CDC-IBX126979655701/2021	Illumina NovaSeq 6000	PAIRED	RT-PCR	VIRAL RNA	Severe acute respiratory syndrome coronavirus 2	Homo sapiens	ILLUMINA	2021-04-26	United States	North America	54	4995.4	5942	0.961843	149377593
SRR15161816	PRJNA731149	AMPLICON	SAMN20235933	SRX11469081	SARS-CoV-2/Human/USA/MN-CDC-IBX125384439450/2021	Illumina NovaSeq 6000	PAIRED	RT-PCR	VIRAL RNA	Severe acute respiratory syndrome coronavirus 2	Homo sapiens	ILLUMINA	2021-04-25	United States	North America	51	6929.71	7627	0.995786	207219015
SRR15161817	PRJNA731149	AMPLICON	SAMN20235934	SRX11469080	SARS-CoV-2/Human/USA/MN-CDC-IBX124891759347/2021	Illumina NovaSeq 6000	PAIRED	RT-PCR	VIRAL RNA	Severe acute respiratory syndrome coronavirus 2	Homo sapiens	ILLUMINA	2021-04-21	United States	North America	66	3284.36	2395	0.900411	98212101
SRR15161818	PRJNA731149	AMPLICON	SAMN20235935	SRX11469079	SARS-CoV-2/Human/USA/MN-CDC-IBX123896737947/2021	Illumina NovaSeq 6000	PAIRED	RT-PCR	VIRAL RNA	Severe acute respiratory syndrome coronavirus 2	Homo sapiens	ILLUMINA	2021-04-20	United States	North America	67	3745.65	3552	0.911648	112006287
SRR15161819	PRJNA731149	AMPLICON	SAMN20235936	SRX11469078	SARS-CoV-2/Human/USA/MN-CDC-IBX123799910617/2021	Illumina NovaSeq 6000	PAIRED	RT-PCR	VIRAL RNA	Severe acute respiratory syndrome coronavirus 2	Homo sapiens	ILLUMINA	2021-04-25	United States	North America	48	6088.51	7420	0.990837	182064859
SRR15161820	PRJNA731149	AMPLICON	SAMN20235937	SRX11469077	SARS-CoV-2/Human/USA/MN-CDC-IBX123775756823/2021	Illumina NovaSeq 6000	PAIRED	RT-PCR	VIRAL RNA	Severe acute respiratory syndrome coronavirus 2	Homo sapiens	ILLUMINA	2021-04-24	United States	North America	46	6698.25	7774	0.990937	200297713
SRR15161821	PRJNA731149	AMPLICON	SAMN20235938	SRX11469076	SARS-CoV-2/Human/USA/MN-CDC-IBX122190608583/2021	Illumina NovaSeq 6000	PAIRED	RT-PCR	VIRAL RNA	Severe acute respiratory syndrome coronavirus 2	Homo sapiens	ILLUMINA	2021-04-26	United States	North America	32	5999.56	6803	0.988663	179404800
SRR15161822	PRJNA731149	AMPLICON	SAMN20235939	SRX11469075	SARS-CoV-2/Human/USA/MN-CDC-IBX120844146470/2021	Illumina NovaSeq 6000	PAIRED	RT-PCR	VIRAL RNA	Severe acute respiratory syndrome coronavirus 2	Homo sapiens	ILLUMINA	2021-04-22	United States	North America	64	4023.57	3754	0.932014	120316789
SRR15161823	PRJNA731149	AMPLICON	SAMN20235940	SRX11469074	SARS-CoV-2/Human/USA/MN-CDC-IBX120736665970/2021	Illumina NovaSeq 6000	PAIRED	RT-PCR	VIRAL RNA	Severe acute respiratory syndrome coronavirus 2	Homo sapiens	ILLUMINA	2021-04-22	United States	North America	71	2609.42	1862	0.89379	78029599
