## Supplementary Table 1 for "Early detection and improved genomic surveillance of SARS-CoV-2 variants from deep sequencing data" (part 83 of 164)

### Sheet: Metadata (before quality check) (continued)
Run	BioProject	AssayType	BioSample	Experiment	SampleName	Instrument	LibraryLayout	LibrarySelection	LibrarySource	Organism	Host	Platform	CollectionDate	Country	Continent	NumberVariants	MeanCoverage	MedianCoverage	PercentageHighCoverage	TotalCoverage
SRR15161824	PRJNA731149	AMPLICON	SAMN20235941	SRX11469073	SARS-CoV-2/Human/USA/MN-CDC-IBX120684351683/2021	Illumina NovaSeq 6000	PAIRED	RT-PCR	VIRAL RNA	Severe acute respiratory syndrome coronavirus 2	Homo sapiens	ILLUMINA	2021-04-26	United States	North America	49	4681.47	5359	0.968431	139989968
SRR15161825	PRJNA731149	AMPLICON	SAMN20235942	SRX11469072	SARS-CoV-2/Human/USA/MN-CDC-IBX120448909678/2021	Illumina NovaSeq 6000	PAIRED	RT-PCR	VIRAL RNA	Severe acute respiratory syndrome coronavirus 2	Homo sapiens	ILLUMINA	2021-04-22	United States	North America	47	6349.31	7627	0.996923	189863552
SRR15161826	PRJNA731149	AMPLICON	SAMN20235943	SRX11469071	SARS-CoV-2/Human/USA/MN-CDC-IBX120371767551/2021	Illumina NovaSeq 6000	PAIRED	RT-PCR	VIRAL RNA	Severe acute respiratory syndrome coronavirus 2	Homo sapiens	ILLUMINA	2021-04-23	United States	North America	50	7427.21	7857	0.995786	222095787
SRR15161827	PRJNA731149	AMPLICON	SAMN20235944	SRX11469070	SARS-CoV-2/Human/USA/MN-CDC-IBX120341217191/2021	Illumina NovaSeq 6000	PAIRED	RT-PCR	VIRAL RNA	Severe acute respiratory syndrome coronavirus 2	Homo sapiens	ILLUMINA	2021-04-23	United States	North America	52	7004.78	7780	0.995786	209463991
SRR15161828	PRJNA731149	AMPLICON	SAMN20235945	SRX11469069	SARS-CoV-2/Human/USA/MN-CDC-IBX119953223098/2021	Illumina NovaSeq 6000	PAIRED	RT-PCR	VIRAL RNA	Severe acute respiratory syndrome coronavirus 2	Homo sapiens	ILLUMINA	2021-04-26	United States	North America	48	5814.31	6869	0.977226	173865377
SRR15161829	PRJNA731149	AMPLICON	SAMN20235946	SRX11469068	SARS-CoV-2/Human/USA/MN-CDC-IBX119495153090/2021	Illumina NovaSeq 6000	PAIRED	RT-PCR	VIRAL RNA	Severe acute respiratory syndrome coronavirus 2	Homo sapiens	ILLUMINA	2021-04-26	United States	North America	36	4752.28	5614	0.960238	142107549
SRR15161830	PRJNA731149	AMPLICON	SAMN20235947	SRX11469067	SARS-CoV-2/Human/USA/MN-CDC-IBX118612494241/2021	Illumina NovaSeq 6000	PAIRED	RT-PCR	VIRAL RNA	Severe acute respiratory syndrome coronavirus 2	Homo sapiens	ILLUMINA	2021-04-26	United States	North America	65	3683.08	3684	0.94335	110135264
SRR15161831	PRJNA731149	AMPLICON	SAMN20235948	SRX11468954	SARS-CoV-2/Human/USA/MN-CDC-IBX118523692861/2021	Illumina NovaSeq 6000	PAIRED	RT-PCR	VIRAL RNA	Severe acute respiratory syndrome coronavirus 2	Homo sapiens	ILLUMINA	2021-04-21	United States	North America	50	5834.73	7230	0.98358	174475858
SRR15161832	PRJNA731149	AMPLICON	SAMN20213660	SRX11469065	SARS-CoV-2/Human/USA/MN-CDC-IBX916151143170/2021	Illumina NovaSeq 6000	PAIRED	RT-PCR	VIRAL RNA	Severe acute respiratory syndrome coronavirus 2	Homo sapiens	ILLUMINA	2021-04-25	United States	North America	43	5927.68	7281	0.966793	177255306
SRR15161833	PRJNA731149	AMPLICON	SAMN20213661	SRX11469064	SARS-CoV-2/Human/USA/MN-CDC-IBX916067446676/2021	Illumina NovaSeq 6000	PAIRED	RT-PCR	VIRAL RNA	Severe acute respiratory syndrome coronavirus 2	Homo sapiens	ILLUMINA	2021-04-26	United States	North America	50	4259.4	4649	0.944688	127368723
SRR15161834	PRJNA731149	AMPLICON	SAMN20213662	SRX11469063	SARS-CoV-2/Human/USA/MN-CDC-IBX915648243981/2021	Illumina NovaSeq 6000	PAIRED	RT-PCR	VIRAL RNA	Severe acute respiratory syndrome coronavirus 2	Homo sapiens	ILLUMINA	2021-04-23	United States	North America	50	5282.65	6763	0.965321	157967159
SRR15161835	PRJNA731149	AMPLICON	SAMN20213663	SRX11469062	SARS-CoV-2/Human/USA/MN-CDC-IBX914978325936/2021	Illumina NovaSeq 6000	PAIRED	RT-PCR	VIRAL RNA	Severe acute respiratory syndrome coronavirus 2	Homo sapiens	ILLUMINA	2021-04-21	United States	North America	59	7203.49	7829	0.995519	215405858
SRR15161836	PRJNA731149	AMPLICON	SAMN20213664	SRX11469061	SARS-CoV-2/Human/USA/MN-CDC-IBX912881774348/2021	Illumina NovaSeq 6000	PAIRED	RT-PCR	VIRAL RNA	Severe acute respiratory syndrome coronavirus 2	Homo sapiens	ILLUMINA	2021-04-21	United States	North America	45	7189.75	7822	0.986958	214995052
SRR15161837	PRJNA731149	AMPLICON	SAMN20213665	SRX11469060	SARS-CoV-2/Human/USA/MN-CDC-IBX912262904055/2021	Illumina NovaSeq 6000	PAIRED	RT-PCR	VIRAL RNA	Severe acute respiratory syndrome coronavirus 2	Homo sapiens	ILLUMINA	2021-04-21	United States	North America	72	5453.08	7096	0.965422	163063349
SRR15161838	PRJNA731149	AMPLICON	SAMN20213666	SRX11469059	SARS-CoV-2/Human/USA/MN-CDC-IBX910760098602/2021	Illumina NovaSeq 6000	PAIRED	RT-PCR	VIRAL RNA	Severe acute respiratory syndrome coronavirus 2	Homo sapiens	ILLUMINA	2021-04-23	United States	North America	42	6603.39	7521	0.99679	197461119
SRR15161839	PRJNA731149	AMPLICON	SAMN20213667	SRX11469058	SARS-CoV-2/Human/USA/MN-CDC-IBX909107401732/2021	Illumina NovaSeq 6000	PAIRED	RT-PCR	VIRAL RNA	Severe acute respiratory syndrome coronavirus 2	Homo sapiens	ILLUMINA	2021-04-26	United States	North America	55	5173.67	6172	0.956091	154708294
SRR15161840	PRJNA731149	AMPLICON	SAMN20213668	SRX11469057	SARS-CoV-2/Human/USA/MN-CDC-IBX908549827931/2021	Illumina NovaSeq 6000	PAIRED	RT-PCR	VIRAL RNA	Severe acute respiratory syndrome coronavirus 2	Homo sapiens	ILLUMINA	2021-04-22	United States	North America	56	4820.19	5792	0.968766	144138004
SRR15161841	PRJNA731149	AMPLICON	SAMN20213460	SRX11469056	SARS-CoV-2/Human/USA/WY-CDC-IBX907606583455/2021	Illumina NovaSeq 6000	PAIRED	RT-PCR	VIRAL RNA	Severe acute respiratory syndrome coronavirus 2	Homo sapiens	ILLUMINA	2021-04-27	United States	North America	66	4957.7	6195	0.958365	148250155
SRR15161842	PRJNA731149	AMPLICON	SAMN20213669	SRX11469055	SARS-CoV-2/Human/USA/MN-CDC-IBX907481293827/2021	Illumina NovaSeq 6000	PAIRED	RT-PCR	VIRAL RNA	Severe acute respiratory syndrome coronavirus 2	Homo sapiens	ILLUMINA	2021-04-21	United States	North America	49	6137.71	7632	0.984985	183536074
SRR15161843	PRJNA731149	AMPLICON	SAMN20213517	SRX11469054	SARS-CoV-2/Human/USA/NJ-CDC-IBX907182975504/2021	Illumina NovaSeq 6000	PAIRED	RT-PCR	VIRAL RNA	Severe acute respiratory syndrome coronavirus 2	Homo sapiens	ILLUMINA	2021-04-28	United States	North America	50	5522.35	6667	0.980169	165134850
SRR15161844	PRJNA731149	AMPLICON	SAMN20213670	SRX11469053	SARS-CoV-2/Human/USA/MN-CDC-IBX906295526859/2021	Illumina NovaSeq 6000	PAIRED	RT-PCR	VIRAL RNA	Severe acute respiratory syndrome coronavirus 2	Homo sapiens	ILLUMINA	2021-04-20	United States	North America	49	6397.77	7640	0.996923	191312492
SRR15161845	PRJNA731149	AMPLICON	SAMN20213671	SRX11469052	SARS-CoV-2/Human/USA/MN-CDC-IBX906062534237/2021	Illumina NovaSeq 6000	PAIRED	RT-PCR	VIRAL RNA	Severe acute respiratory syndrome coronavirus 2	Homo sapiens	ILLUMINA	2021-04-26	United States	North America	88	3204.23	2644	0.912149	95815965
SRR15161846	PRJNA731149	AMPLICON	SAMN20213672	SRX11469051	SARS-CoV-2/Human/USA/MN-CDC-IBX905027659270/2021	Illumina NovaSeq 6000	PAIRED	RT-PCR	VIRAL RNA	Severe acute respiratory syndrome coronavirus 2	Homo sapiens	ILLUMINA	2021-04-21	United States	North America	46	5775.88	7369	0.983814	172716005
SRR15161847	PRJNA731149	AMPLICON	SAMN20213673	SRX11469050	SARS-CoV-2/Human/USA/MN-CDC-IBX904182294563/2021	Illumina NovaSeq 6000	PAIRED	RT-PCR	VIRAL RNA	Severe acute respiratory syndrome coronavirus 2	Homo sapiens	ILLUMINA	2021-04-24	United States	North America	50	7322.99	7847	0.995786	218979308
SRR15161848	PRJNA731149	AMPLICON	SAMN20213674	SRX11469049	SARS-CoV-2/Human/USA/MN-CDC-IBX902578424600/2021	Illumina NovaSeq 6000	PAIRED	RT-PCR	VIRAL RNA	Severe acute respiratory syndrome coronavirus 2	Homo sapiens	ILLUMINA	2021-04-26	United States	North America	58	4184.81	4534	0.959034	125138370
SRR15161849	PRJNA731149	AMPLICON	SAMN20213675	SRX11469048	SARS-CoV-2/Human/USA/MN-CDC-IBX901607121050/2021	Illumina NovaSeq 6000	PAIRED	RT-PCR	VIRAL RNA	Severe acute respiratory syndrome coronavirus 2	Homo sapiens	ILLUMINA	2021-04-22	United States	North America	46	6437.17	7435	0.995786	192490682
SRR15161850	PRJNA731149	AMPLICON	SAMN20213676	SRX11469047	SARS-CoV-2/Human/USA/MN-CDC-IBX900197958949/2021	Illumina NovaSeq 6000	PAIRED	RT-PCR	VIRAL RNA	Severe acute respiratory syndrome coronavirus 2	Homo sapiens	ILLUMINA	2021-04-20	United States	North America	40	7081.95	7793	0.989533	211771669
SRR15161851	PRJNA731149	AMPLICON	SAMN20213677	SRX11469046	SARS-CoV-2/Human/USA/MN-CDC-IBX899480062500/2021	Illumina NovaSeq 6000	PAIRED	RT-PCR	VIRAL RNA	Severe acute respiratory syndrome coronavirus 2	Homo sapiens	ILLUMINA	2021-04-25	United States	North America	52	6716.98	7619	0.99475	200857856
SRR15161852	PRJNA731149	AMPLICON	SAMN20213678	SRX11469045	SARS-CoV-2/Human/USA/MN-CDC-IBX898880756264/2021	Illumina NovaSeq 6000	PAIRED	RT-PCR	VIRAL RNA	Severe acute respiratory syndrome coronavirus 2	Homo sapiens	ILLUMINA	2021-04-22	United States	North America	63	3190.5	2077	0.869746	95405380
SRR15161853	PRJNA731149	AMPLICON	SAMN20213679	SRX11469044	SARS-CoV-2/Human/USA/MN-CDC-IBX898575912453/2021	Illumina NovaSeq 6000	PAIRED	RT-PCR	VIRAL RNA	Severe acute respiratory syndrome coronavirus 2	Homo sapiens	ILLUMINA	2021-04-25	United States	North America	56	5463.17	7025	0.96813	163365064
SRR15161854	PRJNA731149	AMPLICON	SAMN20213680	SRX11469043	SARS-CoV-2/Human/USA/MN-CDC-IBX898365512683/2021	Illumina NovaSeq 6000	PAIRED	RT-PCR	VIRAL RNA	Severe acute respiratory syndrome coronavirus 2	Homo sapiens	ILLUMINA	2021-04-22	United States	North America	46	7340.34	7865	0.995786	219498329
SRR15161855	PRJNA731149	AMPLICON	SAMN20213681	SRX11469042	SARS-CoV-2/Human/USA/MN-CDC-IBX898329013856/2021	Illumina NovaSeq 6000	PAIRED	RT-PCR	VIRAL RNA	Severe acute respiratory syndrome coronavirus 2	Homo sapiens	ILLUMINA	2021-04-25	United States	North America	42	6991.8	7637	0.9898	209075797
SRR15161856	PRJNA731149	AMPLICON	SAMN20213682	SRX11469041	SARS-CoV-2/Human/USA/MN-CDC-IBX898326219959/2021	Illumina NovaSeq 6000	PAIRED	RT-PCR	VIRAL RNA	Severe acute respiratory syndrome coronavirus 2	Homo sapiens	ILLUMINA	2021-04-26	United States	North America	56	3524.51	3328	0.946193	105393478
SRR15161857	PRJNA731149	AMPLICON	SAMN20213683	SRX11469040	SARS-CoV-2/Human/USA/MN-CDC-IBX897971917288/2021	Illumina NovaSeq 6000	PAIRED	RT-PCR	VIRAL RNA	Severe acute respiratory syndrome coronavirus 2	Homo sapiens	ILLUMINA	2021-04-23	United States	North America	34	6579.01	7671	0.997057	196732070
SRR15161858	PRJNA731149	AMPLICON	SAMN20213684	SRX11469039	SARS-CoV-2/Human/USA/MN-CDC-IBX897545405700/2021	Illumina NovaSeq 6000	PAIRED	RT-PCR	VIRAL RNA	Severe acute respiratory syndrome coronavirus 2	Homo sapiens	ILLUMINA	2021-04-26	United States	North America	95	2866.98	2504	0.923185	85731360
SRR15161859	PRJNA731149	AMPLICON	SAMN20213685	SRX11468898	SARS-CoV-2/Human/USA/MN-CDC-IBX896935961061/2021	Illumina NovaSeq 6000	PAIRED	RT-PCR	VIRAL RNA	Severe acute respiratory syndrome coronavirus 2	Homo sapiens	ILLUMINA	2021-04-25	United States	North America	44	6686.02	7516	0.989968	199932105
SRR15161860	PRJNA731149	AMPLICON	SAMN20235686	SRX11469037	SARS-CoV-2/Human/USA/MN-CDC-IBX258659303506/2021	Illumina NovaSeq 6000	PAIRED	RT-PCR	VIRAL RNA	Severe acute respiratory syndrome coronavirus 2	Homo sapiens	ILLUMINA	2021-04-21	United States	North America	52	5825.69	7393	0.972143	174205752
SRR15161861	PRJNA731149	AMPLICON	SAMN20235687	SRX11469036	SARS-CoV-2/Human/USA/MN-CDC-IBX258609362150/2021	Illumina NovaSeq 6000	PAIRED	RT-PCR	VIRAL RNA	Severe acute respiratory syndrome coronavirus 2	Homo sapiens	ILLUMINA	2021-04-26	United States	North America	51	5178.53	6056	0.96171	154853597
SRR15161862	PRJNA731149	AMPLICON	SAMN20235688	SRX11469035	SARS-CoV-2/Human/USA/MN-CDC-IBX258411002606/2021	Illumina NovaSeq 6000	PAIRED	RT-PCR	VIRAL RNA	Severe acute respiratory syndrome coronavirus 2	Homo sapiens	ILLUMINA	2021-04-23	United States	North America	49	5166.38	6579	0.983045	154490128
SRR15161863	PRJNA731149	AMPLICON	SAMN20235689	SRX11469034	SARS-CoV-2/Human/USA/MN-CDC-IBX257559984423/2021	Illumina NovaSeq 6000	PAIRED	RT-PCR	VIRAL RNA	Severe acute respiratory syndrome coronavirus 2	Homo sapiens	ILLUMINA	2021-04-22	United States	North America	50	7030.71	7764	0.995786	210239388
SRR15161864	PRJNA731149	AMPLICON	SAMN20235690	SRX11469033	SARS-CoV-2/Human/USA/MN-CDC-IBX257393180508/2021	Illumina NovaSeq 6000	PAIRED	RT-PCR	VIRAL RNA	Severe acute respiratory syndrome coronavirus 2	Homo sapiens	ILLUMINA	2021-04-24	United States	North America	52	7082.62	7847	0.99689	211791453
SRR15161865	PRJNA731149	AMPLICON	SAMN20235691	SRX11469032	SARS-CoV-2/Human/USA/MN-CDC-IBX257327665284/2021	Illumina NovaSeq 6000	PAIRED	RT-PCR	VIRAL RNA	Severe acute respiratory syndrome coronavirus 2	Homo sapiens	ILLUMINA	2021-04-21	United States	North America	48	6190.95	7612	0.991238	185127947
SRR15161866	PRJNA731149	AMPLICON	SAMN20235692	SRX11469031	SARS-CoV-2/Human/USA/MN-CDC-IBX257164742749/2021	Illumina NovaSeq 6000	PAIRED	RT-PCR	VIRAL RNA	Severe acute respiratory syndrome coronavirus 2	Homo sapiens	ILLUMINA	2021-04-26	United States	North America	62	4920.18	5641	0.973916	147128101
SRR15161867	PRJNA731149	AMPLICON	SAMN20235693	SRX11469030	SARS-CoV-2/Human/USA/MN-CDC-IBX256563579453/2021	Illumina NovaSeq 6000	PAIRED	RT-PCR	VIRAL RNA	Severe acute respiratory syndrome coronavirus 2	Homo sapiens	ILLUMINA	2021-04-24	United States	North America	53	7143.09	7844	0.996923	213599684
SRR15161868	PRJNA731149	AMPLICON	SAMN20235694	SRX11469029	SARS-CoV-2/Human/USA/MN-CDC-IBX254582846941/2021	Illumina NovaSeq 6000	PAIRED	RT-PCR	VIRAL RNA	Severe acute respiratory syndrome coronavirus 2	Homo sapiens	ILLUMINA	2021-04-21	United States	North America	47	6084.96	7386	0.968231	181958498
SRR15161869	PRJNA731149	AMPLICON	SAMN20235695	SRX11469028	SARS-CoV-2/Human/USA/MN-CDC-IBX253948271815/2021	Illumina NovaSeq 6000	PAIRED	RT-PCR	VIRAL RNA	Severe acute respiratory syndrome coronavirus 2	Homo sapiens	ILLUMINA	2021-04-21	United States	North America	61	5685.15	7159	0.978296	170002981
SRR15161870	PRJNA731149	AMPLICON	SAMN20235696	SRX11469027	SARS-CoV-2/Human/USA/MN-CDC-IBX253164089464/2021	Illumina NovaSeq 6000	PAIRED	RT-PCR	VIRAL RNA	Severe acute respiratory syndrome coronavirus 2	Homo sapiens	ILLUMINA	2021-04-26	United States	North America	48	6120.85	6941	0.988663	183031657
SRR15161871	PRJNA731149	AMPLICON	SAMN20235697	SRX11469026	SARS-CoV-2/Human/USA/MN-CDC-IBX251469965005/2021	Illumina NovaSeq 6000	PAIRED	RT-PCR	VIRAL RNA	Severe acute respiratory syndrome coronavirus 2	Homo sapiens	ILLUMINA	2021-04-20	United States	North America	65	5702.38	7455	0.978029	170518190
SRR15161872	PRJNA731149	AMPLICON	SAMN20235698	SRX11469025	SARS-CoV-2/Human/USA/MN-CDC-IBX250534628633/2021	Illumina NovaSeq 6000	PAIRED	RT-PCR	VIRAL RNA	Severe acute respiratory syndrome coronavirus 2	Homo sapiens	ILLUMINA	2021-04-22	United States	North America	59	3799.38	3411	0.936361	113612795
SRR15161873	PRJNA731149	AMPLICON	SAMN20235699	SRX11469024	SARS-CoV-2/Human/USA/MN-CDC-IBX250491544066/2021	Illumina NovaSeq 6000	PAIRED	RT-PCR	VIRAL RNA	Severe acute respiratory syndrome coronavirus 2	Homo sapiens	ILLUMINA	2021-04-23	United States	North America	66	5161.81	6626	0.955891	154353644
SRR15161874	PRJNA731149	AMPLICON	SAMN20235700	SRX11469023	SARS-CoV-2/Human/USA/MN-CDC-IBX249434547429/2021	Illumina NovaSeq 6000	PAIRED	RT-PCR	VIRAL RNA	Severe acute respiratory syndrome coronavirus 2	Homo sapiens	ILLUMINA	2021-04-23	United States	North America	47	7028.38	7789	0.99679	210169539
SRR15161875	PRJNA731149	AMPLICON	SAMN20235701	SRX11469022	SARS-CoV-2/Human/USA/MN-CDC-IBX249305015124/2021	Illumina NovaSeq 6000	PAIRED	RT-PCR	VIRAL RNA	Severe acute respiratory syndrome coronavirus 2	Homo sapiens	ILLUMINA	2021-04-22	United States	North America	74	4236.99	4624	0.94325	126698788
SRR15161876	PRJNA731149	AMPLICON	SAMN20235702	SRX11469021	SARS-CoV-2/Human/USA/MN-CDC-IBX249287221462/2021	Illumina NovaSeq 6000	PAIRED	RT-PCR	VIRAL RNA	Severe acute respiratory syndrome coronavirus 2	Homo sapiens	ILLUMINA	2021-04-21	United States	North America	72	3007.6	2002	0.883691	89936384
SRR15161877	PRJNA731149	AMPLICON	SAMN20235703	SRX11469020	SARS-CoV-2/Human/USA/MN-CDC-IBX249279733059/2021	Illumina NovaSeq 6000	PAIRED	RT-PCR	VIRAL RNA	Severe acute respiratory syndrome coronavirus 2	Homo sapiens	ILLUMINA	2021-04-21	United States	North America	51	6770.05	7807	0.989031	202444814
SRR15161878	PRJNA731149	AMPLICON	SAMN20235704	SRX11469019	SARS-CoV-2/Human/USA/MN-CDC-IBX249220290314/2021	Illumina NovaSeq 6000	PAIRED	RT-PCR	VIRAL RNA	Severe acute respiratory syndrome coronavirus 2	Homo sapiens	ILLUMINA	2021-04-24	United States	North America	76	5345.31	6946	0.9794	159840777
SRR15161879	PRJNA731149	AMPLICON	SAMN20235705	SRX11469018	SARS-CoV-2/Human/USA/MN-CDC-IBX249206554012/2021	Illumina NovaSeq 6000	PAIRED	RT-PCR	VIRAL RNA	Severe acute respiratory syndrome coronavirus 2	Homo sapiens	ILLUMINA	2021-04-25	United States	North America	61	6901.9	7812	0.996522	206387587
SRR15161880	PRJNA731149	AMPLICON	SAMN20235706	SRX11469017	SARS-CoV-2/Human/USA/MN-CDC-IBX248475827263/2021	Illumina NovaSeq 6000	PAIRED	RT-PCR	VIRAL RNA	Severe acute respiratory syndrome coronavirus 2	Homo sapiens	ILLUMINA	2021-04-25	United States	North America	65	6980.49	7813	0.996756	208737635
SRR15161881	PRJNA731149	AMPLICON	SAMN20235707	SRX11469016	SARS-CoV-2/Human/USA/MN-CDC-IBX248097948018/2021	Illumina NovaSeq 6000	PAIRED	RT-PCR	VIRAL RNA	Severe acute respiratory syndrome coronavirus 2	Homo sapiens	ILLUMINA	2021-04-21	United States	North America	59	5227.18	6697	0.957161	156308399
SRR15161882	PRJNA731149	AMPLICON	SAMN20235708	SRX11469015	SARS-CoV-2/Human/USA/MN-CDC-IBX247307089745/2021	Illumina NovaSeq 6000	PAIRED	RT-PCR	VIRAL RNA	Severe acute respiratory syndrome coronavirus 2	Homo sapiens	ILLUMINA	2021-04-22	United States	North America	66	4500.82	5206	0.964218	134588022
SRR15161883	PRJNA731149	AMPLICON	SAMN20235709	SRX11469014	SARS-CoV-2/Human/USA/MN-CDC-IBX247181719353/2021	Illumina NovaSeq 6000	PAIRED	RT-PCR	VIRAL RNA	Severe acute respiratory syndrome coronavirus 2	Homo sapiens	ILLUMINA	2021-04-26	United States	North America	50	5491.14	6485	0.984149	164201651
SRR15161884	PRJNA731149	AMPLICON	SAMN20235710	SRX11469013	SARS-CoV-2/Human/USA/MN-CDC-IBX246957550685/2021	Illumina NovaSeq 6000	PAIRED	RT-PCR	VIRAL RNA	Severe acute respiratory syndrome coronavirus 2	Homo sapiens	ILLUMINA	2021-04-23	United States	North America	51	5759.77	7331	0.97843	172234319
SRR15161885	PRJNA731149	AMPLICON	SAMN20235711	SRX11469012	SARS-CoV-2/Human/USA/MN-CDC-IBX246897993030/2021	Illumina NovaSeq 6000	PAIRED	RT-PCR	VIRAL RNA	Severe acute respiratory syndrome coronavirus 2	Homo sapiens	ILLUMINA	2021-04-20	United States	North America	63	4787.23	6177	0.953383	143152432
SRR15161886	PRJNA731149	AMPLICON	SAMN20235712	SRX11469011	SARS-CoV-2/Human/USA/MN-CDC-IBX246691913825/2021	Illumina NovaSeq 6000	PAIRED	RT-PCR	VIRAL RNA	Severe acute respiratory syndrome coronavirus 2	Homo sapiens	ILLUMINA	2021-04-22	United States	North America	46	4624.36	5493	0.967997	138282373
SRR15161887	PRJNA731149	AMPLICON	SAMN20235713	SRX11468814	SARS-CoV-2/Human/USA/MN-CDC-IBX246549504496/2021	Illumina NovaSeq 6000	PAIRED	RT-PCR	VIRAL RNA	Severe acute respiratory syndrome coronavirus 2	Homo sapiens	ILLUMINA	2021-04-23	United States	North America	52	7357.04	7881	0.99679	219997613
SRR15161888	PRJNA731149	AMPLICON	SAMN20214041	SRX11469009	SARS-CoV-2/Human/USA/MN-CDC-IBX652749271403/2021	Illumina NovaSeq 6000	PAIRED	RT-PCR	VIRAL RNA	Severe acute respiratory syndrome coronavirus 2	Homo sapiens	ILLUMINA	2021-04-23	United States	North America	51	4836.41	5749	0.972645	144623049
SRR15161889	PRJNA731149	AMPLICON	SAMN20214042	SRX11469008	SARS-CoV-2/Human/USA/MN-CDC-IBX652672366649/2021	Illumina NovaSeq 6000	PAIRED	RT-PCR	VIRAL RNA	Severe acute respiratory syndrome coronavirus 2	Homo sapiens	ILLUMINA	2021-04-23	United States	North America	53	5042.37	6345	0.943116	150781904
SRR15161890	PRJNA731149	AMPLICON	SAMN20214043	SRX11469007	SARS-CoV-2/Human/USA/MN-CDC-IBX652097707867/2021	Illumina NovaSeq 6000	PAIRED	RT-PCR	VIRAL RNA	Severe acute respiratory syndrome coronavirus 2	Homo sapiens	ILLUMINA	2021-04-23	United States	North America	51	5792.57	7287	0.992409	173215328
SRR15161891	PRJNA731149	AMPLICON	SAMN20214044	SRX11469006	SARS-CoV-2/Human/USA/MN-CDC-IBX650779539539/2021	Illumina NovaSeq 6000	PAIRED	RT-PCR	VIRAL RNA	Severe acute respiratory syndrome coronavirus 2	Homo sapiens	ILLUMINA	2021-04-20	United States	North America	50	6377.39	7622	0.976558	190703221
SRR15161892	PRJNA731149	AMPLICON	SAMN20214045	SRX11469005	SARS-CoV-2/Human/USA/MN-CDC-IBX650372644149/2021	Illumina NovaSeq 6000	PAIRED	RT-PCR	VIRAL RNA	Severe acute respiratory syndrome coronavirus 2	Homo sapiens	ILLUMINA	2021-04-20	United States	North America	59	1483.31	672	0.74113	44355274
SRR15161893	PRJNA731149	AMPLICON	SAMN20214046	SRX11469004	SARS-CoV-2/Human/USA/MN-CDC-IBX650094773059/2021	Illumina NovaSeq 6000	PAIRED	RT-PCR	VIRAL RNA	Severe acute respiratory syndrome coronavirus 2	Homo sapiens	ILLUMINA	2021-04-26	United States	North America	62	3971.69	4275	0.947096	118765376
SRR15161894	PRJNA731149	AMPLICON	SAMN20214047	SRX11469003	SARS-CoV-2/Human/USA/MN-CDC-IBX649665169647/2021	Illumina NovaSeq 6000	PAIRED	RT-PCR	VIRAL RNA	Severe acute respiratory syndrome coronavirus 2	Homo sapiens	ILLUMINA	2021-04-24	United States	North America	45	7098.35	7800	0.995786	212261819
SRR15161895	PRJNA731149	AMPLICON	SAMN20214048	SRX11469002	SARS-CoV-2/Human/USA/MN-CDC-IBX648136508307/2021	Illumina NovaSeq 6000	PAIRED	RT-PCR	VIRAL RNA	Severe acute respiratory syndrome coronavirus 2	Homo sapiens	ILLUMINA	2021-04-20	United States	North America	33	7036.84	7816	0.995954	210422618
SRR15161896	PRJNA731149	AMPLICON	SAMN20214049	SRX11469001	SARS-CoV-2/Human/USA/MN-CDC-IBX646897662740/2021	Illumina NovaSeq 6000	PAIRED	RT-PCR	VIRAL RNA	Severe acute respiratory syndrome coronavirus 2	Homo sapiens	ILLUMINA	2021-04-26	United States	North America	52	4595.27	5103	0.963716	137412215
SRR15161897	PRJNA731149	AMPLICON	SAMN20214050	SRX11469000	SARS-CoV-2/Human/USA/MN-CDC-IBX646782638049/2021	Illumina NovaSeq 6000	PAIRED	RT-PCR	VIRAL RNA	Severe acute respiratory syndrome coronavirus 2	Homo sapiens	ILLUMINA	2021-04-22	United States	North America	36	6185.35	7437	0.995352	184960551
SRR15161898	PRJNA731149	AMPLICON	SAMN20214051	SRX11468999	SARS-CoV-2/Human/USA/MN-CDC-IBX644447638686/2021	Illumina NovaSeq 6000	PAIRED	RT-PCR	VIRAL RNA	Severe acute respiratory syndrome coronavirus 2	Homo sapiens	ILLUMINA	2021-04-22	United States	North America	54	5053.54	6413	0.96074	151115865
SRR15161899	PRJNA731149	AMPLICON	SAMN20214052	SRX11468998	SARS-CoV-2/Human/USA/MN-CDC-IBX644342722534/2021	Illumina NovaSeq 6000	PAIRED	RT-PCR	VIRAL RNA	Severe acute respiratory syndrome coronavirus 2	Homo sapiens	ILLUMINA	2021-04-26	United States	North America	47	3786.17	3849	0.945691	113217867
SRR15161900	PRJNA731149	AMPLICON	SAMN20214053	SRX11468997	SARS-CoV-2/Human/USA/MN-CDC-IBX644239446494/2021	Illumina NovaSeq 6000	PAIRED	RT-PCR	VIRAL RNA	Severe acute respiratory syndrome coronavirus 2	Homo sapiens	ILLUMINA	2021-04-23	United States	North America	52	6815.54	7744	0.995285	203804962
SRR15161901	PRJNA731149	AMPLICON	SAMN20214054	SRX11468996	SARS-CoV-2/Human/USA/MN-CDC-IBX643847623346/2021	Illumina NovaSeq 6000	PAIRED	RT-PCR	VIRAL RNA	Severe acute respiratory syndrome coronavirus 2	Homo sapiens	ILLUMINA	2021-04-23	United States	North America	31	7304.24	7839	0.997057	218418677
SRR15161902	PRJNA731149	AMPLICON	SAMN20214055	SRX11468995	SARS-CoV-2/Human/USA/MN-CDC-IBX643435131991/2021	Illumina NovaSeq 6000	PAIRED	RT-PCR	VIRAL RNA	Severe acute respiratory syndrome coronavirus 2	Homo sapiens	ILLUMINA	2021-04-21	United States	North America	57	5046.73	6554	0.949236	150912326
SRR15161903	PRJNA731149	AMPLICON	SAMN20214056	SRX11468994	SARS-CoV-2/Human/USA/MN-CDC-IBX642360539111/2021	Illumina NovaSeq 6000	PAIRED	RT-PCR	VIRAL RNA	Severe acute respiratory syndrome coronavirus 2	Homo sapiens	ILLUMINA	2021-04-25	United States	North America	46	6252.02	7456	0.981674	186954244
SRR15161904	PRJNA731149	AMPLICON	SAMN20214057	SRX11468993	SARS-CoV-2/Human/USA/MN-CDC-IBX641745979889/2021	Illumina NovaSeq 6000	PAIRED	RT-PCR	VIRAL RNA	Severe acute respiratory syndrome coronavirus 2	Homo sapiens	ILLUMINA	2021-04-26	United States	North America	64	3901.57	3811	0.951142	116668662
SRR15161905	PRJNA731149	AMPLICON	SAMN20214058	SRX11468992	SARS-CoV-2/Human/USA/MN-CDC-IBX641600066087/2021	Illumina NovaSeq 6000	PAIRED	RT-PCR	VIRAL RNA	Severe acute respiratory syndrome coronavirus 2	Homo sapiens	ILLUMINA	2021-04-22	United States	North America	43	6846.84	7775	0.995151	204741078
SRR15161906	PRJNA731149	AMPLICON	SAMN20214059	SRX11468991	SARS-CoV-2/Human/USA/MN-CDC-IBX641123007377/2021	Illumina NovaSeq 6000	PAIRED	RT-PCR	VIRAL RNA	Severe acute respiratory syndrome coronavirus 2	Homo sapiens	ILLUMINA	2021-04-25	United States	North America	43	6869.6	7476	0.995786	205421590
SRR15161907	PRJNA731149	AMPLICON	SAMN20214060	SRX11468990	SARS-CoV-2/Human/USA/MN-CDC-IBX640321145413/2021	Illumina NovaSeq 6000	PAIRED	RT-PCR	VIRAL RNA	Severe acute respiratory syndrome coronavirus 2	Homo sapiens	ILLUMINA	2021-04-26	United States	North America	49	5502.9	6257	0.989432	164553173
SRR15161908	PRJNA731149	AMPLICON	SAMN20214061	SRX11468989	SARS-CoV-2/Human/USA/MN-CDC-IBX639912862171/2021	Illumina NovaSeq 6000	PAIRED	RT-PCR	VIRAL RNA	Severe acute respiratory syndrome coronavirus 2	Homo sapiens	ILLUMINA	2021-04-24	United States	North America	52	5626.61	7141	0.989332	168252442
SRR15161909	PRJNA731149	AMPLICON	SAMN20214062	SRX11468988	SARS-CoV-2/Human/USA/MN-CDC-IBX639620145842/2021	Illumina NovaSeq 6000	PAIRED	RT-PCR	VIRAL RNA	Severe acute respiratory syndrome coronavirus 2	Homo sapiens	ILLUMINA	2021-04-20	United States	North America	51	6911.35	7820	0.995887	206670093
SRR15161910	PRJNA731149	AMPLICON	SAMN20214063	SRX11468987	SARS-CoV-2/Human/USA/MN-CDC-IBX639322309165/2021	Illumina NovaSeq 6000	PAIRED	RT-PCR	VIRAL RNA	Severe acute respiratory syndrome coronavirus 2	Homo sapiens	ILLUMINA	2021-04-26	United States	North America	42	5527.28	6172	0.987894	165282317
SRR15161911	PRJNA731149	AMPLICON	SAMN20214064	SRX11468986	SARS-CoV-2/Human/USA/MN-CDC-IBX638425696872/2021	Illumina NovaSeq 6000	PAIRED	RT-PCR	VIRAL RNA	Severe acute respiratory syndrome coronavirus 2	Homo sapiens	ILLUMINA	2021-04-20	United States	North America	73	3861.99	3814	0.921279	115485097
SRR15161912	PRJNA731149	AMPLICON	SAMN20214065	SRX11468985	SARS-CoV-2/Human/USA/MN-CDC-IBX638410797779/2021	Illumina NovaSeq 6000	PAIRED	RT-PCR	VIRAL RNA	Severe acute respiratory syndrome coronavirus 2	Homo sapiens	ILLUMINA	2021-04-26	United States	North America	44	6134.43	6836	0.989499	183437882
SRR15161913	PRJNA731149	AMPLICON	SAMN20214066	SRX11468984	SARS-CoV-2/Human/USA/MN-CDC-IBX637925587205/2021	Illumina NovaSeq 6000	PAIRED	RT-PCR	VIRAL RNA	Severe acute respiratory syndrome coronavirus 2	Homo sapiens	ILLUMINA	2021-04-21	United States	North America	45	7186.33	7826	0.995786	214892812
SRR15161914	PRJNA731149	AMPLICON	SAMN20214067	SRX11468983	SARS-CoV-2/Human/USA/MN-CDC-IBX637728616794/2021	Illumina NovaSeq 6000	PAIRED	RT-PCR	VIRAL RNA	Severe acute respiratory syndrome coronavirus 2	Homo sapiens	ILLUMINA	2021-04-24	United States	North America	58	5507.39	7020	0.961676	164687576
SRR15161915	PRJNA731149	AMPLICON	SAMN20214068	SRX11468982	SARS-CoV-2/Human/USA/MN-CDC-IBX637440814228/2021	Illumina NovaSeq 6000	PAIRED	RT-PCR	VIRAL RNA	Severe acute respiratory syndrome coronavirus 2	Homo sapiens	ILLUMINA	2021-04-25	United States	North America	59	5271.93	6673	0.968465	157646382
SRR15161916	PRJNA731149	AMPLICON	SAMN20214069	SRX11468981	SARS-CoV-2/Human/USA/MN-CDC-IBX637373692393/2021	Illumina NovaSeq 6000	PAIRED	RT-PCR	VIRAL RNA	Severe acute respiratory syndrome coronavirus 2	Homo sapiens	ILLUMINA	2021-04-26	United States	North America	71	4372.19	4852	0.952246	130741665
SRR15161917	PRJNA731149	AMPLICON	SAMN20214070	SRX11468980	SARS-CoV-2/Human/USA/MN-CDC-IBX637248911955/2021	Illumina NovaSeq 6000	PAIRED	RT-PCR	VIRAL RNA	Severe acute respiratory syndrome coronavirus 2	Homo sapiens	ILLUMINA	2021-04-23	United States	North America	71	4836.55	6107	0.938635	144627454
SRR15161918	PRJNA731149	AMPLICON	SAMN20214071	SRX11468979	SARS-CoV-2/Human/USA/MN-CDC-IBX636475595649/2021	Illumina NovaSeq 6000	PAIRED	RT-PCR	VIRAL RNA	Severe acute respiratory syndrome coronavirus 2	Homo sapiens	ILLUMINA	2021-04-23	United States	North America	47	7187.94	7874	0.996589	214940959
SRR15161919	PRJNA731149	AMPLICON	SAMN20235538	SRX11469276	SARS-CoV-2/Human/USA/MN-CDC-IBX342644505399/2021	Illumina NovaSeq 6000	PAIRED	RT-PCR	VIRAL RNA	Severe acute respiratory syndrome coronavirus 2	Homo sapiens	ILLUMINA	2021-04-21	United States	North America	51	6873.45	7698	0.986523	205536784
SRR15161920	PRJNA731149	AMPLICON	SAMN20214440	SRX11469485	SARS-CoV-2/Human/USA/MN-CDC-IBX413520750377/2021	Illumina NovaSeq 6000	PAIRED	RT-PCR	VIRAL RNA	Severe acute respiratory syndrome coronavirus 2	Homo sapiens	ILLUMINA	2021-04-26	United States	North America	49	4092.31	4336	0.955824	122372483
SRR15161921	PRJNA731149	AMPLICON	SAMN20214441	SRX11469484	SARS-CoV-2/Human/USA/MN-CDC-IBX413457524983/2021	Illumina NovaSeq 6000	PAIRED	RT-PCR	VIRAL RNA	Severe acute respiratory syndrome coronavirus 2	Homo sapiens	ILLUMINA	2021-04-21	United States	North America	34	7250.54	7852	0.992108	216812751
SRR15161922	PRJNA731149	AMPLICON	SAMN20214442	SRX11469483	SARS-CoV-2/Human/USA/MN-CDC-IBX413048539589/2021	Illumina NovaSeq 6000	PAIRED	RT-PCR	VIRAL RNA	Severe acute respiratory syndrome coronavirus 2	Homo sapiens	ILLUMINA	2021-04-20	United States	North America	51	4062.54	4172	0.940207	121482164
SRR15161923	PRJNA731149	AMPLICON	SAMN20213508	SRX11469482	SARS-CoV-2/Human/USA/NY-CDC-IBX411721007656/2021	Illumina NovaSeq 6000	PAIRED	RT-PCR	VIRAL RNA	Severe acute respiratory syndrome coronavirus 2	Homo sapiens	ILLUMINA	2021-04-27	United States	North America	51	6367.73	7565	0.993044	190414230
SRR15161924	PRJNA731149	AMPLICON	SAMN20214443	SRX11469481	SARS-CoV-2/Human/USA/MN-CDC-IBX410009062670/2021	Illumina NovaSeq 6000	PAIRED	RT-PCR	VIRAL RNA	Severe acute respiratory syndrome coronavirus 2	Homo sapiens	ILLUMINA	2021-04-26	United States	North America	56	4884.15	5736	0.972812	146050603
SRR15161925	PRJNA731149	AMPLICON	SAMN20214444	SRX11469480	SARS-CoV-2/Human/USA/MN-CDC-IBX409930926562/2021	Illumina NovaSeq 6000	PAIRED	RT-PCR	VIRAL RNA	Severe acute respiratory syndrome coronavirus 2	Homo sapiens	ILLUMINA	2021-04-20	United States	North America	54	4237.9	4544	0.92051	126725988
SRR15161926	PRJNA731149	AMPLICON	SAMN20214445	SRX11469479	SARS-CoV-2/Human/USA/MN-CDC-IBX409281095567/2021	Illumina NovaSeq 6000	PAIRED	RT-PCR	VIRAL RNA	Severe acute respiratory syndrome coronavirus 2	Homo sapiens	ILLUMINA	2021-04-26	United States	North America	49	4257.49	4571	0.953684	127311835
SRR15161927	PRJNA731149	AMPLICON	SAMN20214446	SRX11469478	SARS-CoV-2/Human/USA/MN-CDC-IBX407924606707/2021	Illumina NovaSeq 6000	PAIRED	RT-PCR	VIRAL RNA	Severe acute respiratory syndrome coronavirus 2	Homo sapiens	ILLUMINA	2021-04-20	United States	North America	35	6216.34	7653	0.991941	185887318
SRR15161928	PRJNA731149	AMPLICON	SAMN20214447	SRX11469477	SARS-CoV-2/Human/USA/MN-CDC-IBX407770229642/2021	Illumina NovaSeq 6000	PAIRED	RT-PCR	VIRAL RNA	Severe acute respiratory syndrome coronavirus 2	Homo sapiens	ILLUMINA	2021-04-26	United States	North America	57	5148.89	6085	0.981507	153967364
SRR15161929	PRJNA731149	AMPLICON	SAMN20214448	SRX11469476	SARS-CoV-2/Human/USA/MN-CDC-IBX407422292815/2021	Illumina NovaSeq 6000	PAIRED	RT-PCR	VIRAL RNA	Severe acute respiratory syndrome coronavirus 2	Homo sapiens	ILLUMINA	2021-04-20	United States	North America	62	1321.16	470	0.73705	39506641
SRR15161930	PRJNA731149	AMPLICON	SAMN20214449	SRX11469475	SARS-CoV-2/Human/USA/MN-CDC-IBX406930977094/2021	Illumina NovaSeq 6000	PAIRED	RT-PCR	VIRAL RNA	Severe acute respiratory syndrome coronavirus 2	Homo sapiens	ILLUMINA	2021-04-23	United States	North America	56	4042.11	4043	0.916329	120871359
SRR15161931	PRJNA731149	AMPLICON	SAMN20214450	SRX11469474	SARS-CoV-2/Human/USA/MN-CDC-IBX406882626041/2021	Illumina NovaSeq 6000	PAIRED	RT-PCR	VIRAL RNA	Severe acute respiratory syndrome coronavirus 2	Homo sapiens	ILLUMINA	2021-04-24	United States	North America	50	7087.64	7821	0.988998	211941599
SRR15161932	PRJNA731149	AMPLICON	SAMN20235435	SRX11469473	SARS-CoV-2/Human/USA/MN-CDC-IBX406836715470/2021	Illumina NovaSeq 6000	PAIRED	RT-PCR	VIRAL RNA	Severe acute respiratory syndrome coronavirus 2	Homo sapiens	ILLUMINA	2021-04-21	United States	North America	68	4382.25	4968	0.914423	131042482
SRR15161933	PRJNA731149	AMPLICON	SAMN20235436	SRX11469472	SARS-CoV-2/Human/USA/MN-CDC-IBX406649811940/2021	Illumina NovaSeq 6000	PAIRED	RT-PCR	VIRAL RNA	Severe acute respiratory syndrome coronavirus 2	Homo sapiens	ILLUMINA	2021-04-26	United States	North America	75	2931.44	2411	0.917166	87658999
SRR15161934	PRJNA731149	AMPLICON	SAMN20235437	SRX11469471	SARS-CoV-2/Human/USA/MN-CDC-IBX406240147875/2021	Illumina NovaSeq 6000	PAIRED	RT-PCR	VIRAL RNA	Severe acute respiratory syndrome coronavirus 2	Homo sapiens	ILLUMINA	2021-04-25	United States	North America	46	7117.59	7781	0.995786	212837268
SRR15161935	PRJNA731149	AMPLICON	SAMN20235438	SRX11469470	SARS-CoV-2/Human/USA/MN-CDC-IBX405931896806/2021	Illumina NovaSeq 6000	PAIRED	RT-PCR	VIRAL RNA	Severe acute respiratory syndrome coronavirus 2	Homo sapiens	ILLUMINA	2021-04-22	United States	North America	50	4829.29	5780	0.970572	144410254
SRR15161936	PRJNA731149	AMPLICON	SAMN20235439	SRX11469469	SARS-CoV-2/Human/USA/MN-CDC-IBX405833702879/2021	Illumina NovaSeq 6000	PAIRED	RT-PCR	VIRAL RNA	Severe acute respiratory syndrome coronavirus 2	Homo sapiens	ILLUMINA	2021-04-20	United States	North America	62	4918.25	6127	0.944755	147070477
SRR15161937	PRJNA731149	AMPLICON	SAMN20235440	SRX11469468	SARS-CoV-2/Human/USA/MN-CDC-IBX405388297361/2021	Illumina NovaSeq 6000	PAIRED	RT-PCR	VIRAL RNA	Severe acute respiratory syndrome coronavirus 2	Homo sapiens	ILLUMINA	2021-04-25	United States	North America	38	6498.26	7537	0.97619	194317352
SRR15161938	PRJNA731149	AMPLICON	SAMN20235441	SRX11469467	SARS-CoV-2/Human/USA/MN-CDC-IBX404122349232/2021	Illumina NovaSeq 6000	PAIRED	RT-PCR	VIRAL RNA	Severe acute respiratory syndrome coronavirus 2	Homo sapiens	ILLUMINA	2021-04-24	United States	North America	64	4023.68	3920	0.919807	120320063
SRR15161939	PRJNA731149	AMPLICON	SAMN20235442	SRX11469466	SARS-CoV-2/Human/USA/MN-CDC-IBX404073133153/2021	Illumina NovaSeq 6000	PAIRED	RT-PCR	VIRAL RNA	Severe acute respiratory syndrome coronavirus 2	Homo sapiens	ILLUMINA	2021-04-22	United States	North America	48	6532.37	7578	0.994181	195337521
SRR15161940	PRJNA731149	AMPLICON	SAMN20235443	SRX11469465	SARS-CoV-2/Human/USA/MN-CDC-IBX403762588766/2021	Illumina NovaSeq 6000	PAIRED	RT-PCR	VIRAL RNA	Severe acute respiratory syndrome coronavirus 2	Homo sapiens	ILLUMINA	2021-04-26	United States	North America	51	5055.88	6187	0.96191	151186035
SRR15161941	PRJNA731149	AMPLICON	SAMN20235444	SRX11469464	SARS-CoV-2/Human/USA/MN-CDC-IBX403131157132/2021	Illumina NovaSeq 6000	PAIRED	RT-PCR	VIRAL RNA	Severe acute respiratory syndrome coronavirus 2	Homo sapiens	ILLUMINA	2021-04-25	United States	North America	49	5833.74	6780	0.971742	174446308
SRR15161942	PRJNA731149	AMPLICON	SAMN20235445	SRX11469463	SARS-CoV-2/Human/USA/MN-CDC-IBX403086112090/2021	Illumina NovaSeq 6000	PAIRED	RT-PCR	VIRAL RNA	Severe acute respiratory syndrome coronavirus 2	Homo sapiens	ILLUMINA	2021-04-25	United States	North America	51	6773.57	7716	0.994348	202549972
SRR15161943	PRJNA731149	AMPLICON	SAMN20213495	SRX11469462	SARS-CoV-2/Human/USA/SC-CDC-IBX402969681739/2021	Illumina NovaSeq 6000	PAIRED	RT-PCR	VIRAL RNA	Severe acute respiratory syndrome coronavirus 2	Homo sapiens	ILLUMINA	2021-04-28	United States	North America	75	2654.39	1996	0.887035	79374117
SRR15161944	PRJNA731149	AMPLICON	SAMN20235446	SRX11469461	SARS-CoV-2/Human/USA/MN-CDC-IBX402124482156/2021	Illumina NovaSeq 6000	PAIRED	RT-PCR	VIRAL RNA	Severe acute respiratory syndrome coronavirus 2	Homo sapiens	ILLUMINA	2021-04-26	United States	North America	48	5919.39	6600	0.988831	177007527
SRR15161945	PRJNA731149	AMPLICON	SAMN20235447	SRX11469460	SARS-CoV-2/Human/USA/MN-CDC-IBX402069303157/2021	Illumina NovaSeq 6000	PAIRED	RT-PCR	VIRAL RNA	Severe acute respiratory syndrome coronavirus 2	Homo sapiens	ILLUMINA	2021-04-24	United States	North America	69	4653.79	5748	0.942715	139162150
SRR15161946	PRJNA731149	AMPLICON	SAMN20235448	SRX11469459	SARS-CoV-2/Human/USA/MN-CDC-IBX401364076407/2021	Illumina NovaSeq 6000	PAIRED	RT-PCR	VIRAL RNA	Severe acute respiratory syndrome coronavirus 2	Homo sapiens	ILLUMINA	2021-04-26	United States	North America	47	6136.81	6757	0.983246	183509142
SRR15161947	PRJNA731149	AMPLICON	SAMN20235449	SRX11469458	SARS-CoV-2/Human/USA/MN-CDC-IBX399518605664/2021	Illumina NovaSeq 6000	PAIRED	RT-PCR	VIRAL RNA	Severe acute respiratory syndrome coronavirus 2	Homo sapiens	ILLUMINA	2021-04-23	United States	North America	47	7257.41	7858	0.995786	217018479
SRR15161948	PRJNA731149	AMPLICON	SAMN20235450	SRX11469457	SARS-CoV-2/Human/USA/MN-CDC-IBX398935976853/2021	Illumina NovaSeq 6000	PAIRED	RT-PCR	VIRAL RNA	Severe acute respiratory syndrome coronavirus 2	Homo sapiens	ILLUMINA	2021-04-20	United States	North America	63	3664.69	2729	0.907367	109585133
SRR15161949	PRJNA731149	AMPLICON	SAMN20235451	SRX11469456	SARS-CoV-2/Human/USA/MN-CDC-IBX398643103176/2021	Illumina NovaSeq 6000	PAIRED	RT-PCR	VIRAL RNA	Severe acute respiratory syndrome coronavirus 2	Homo sapiens	ILLUMINA	2021-04-20	United States	North America	39	5964.2	7344	0.989733	178347475
SRR15161950	PRJNA731149	AMPLICON	SAMN20235452	SRX11469455	SARS-CoV-2/Human/USA/MN-CDC-IBX398587585445/2021	Illumina NovaSeq 6000	PAIRED	RT-PCR	VIRAL RNA	Severe acute respiratory syndrome coronavirus 2	Homo sapiens	ILLUMINA	2021-04-26	United States	North America	49	7275.01	7832	0.996756	217544701
SRR15161951	PRJNA731149	AMPLICON	SAMN20235453	SRX11469454	SARS-CoV-2/Human/USA/MN-CDC-IBX398402424819/2021	Illumina NovaSeq 6000	PAIRED	RT-PCR	VIRAL RNA	Severe acute respiratory syndrome coronavirus 2	Homo sapiens	ILLUMINA	2021-04-25	United States	North America	56	5844.82	7066	0.974785	174777712
SRR15161952	PRJNA731149	AMPLICON	SAMN20235454	SRX11469453	SARS-CoV-2/Human/USA/MN-CDC-IBX398139863609/2021	Illumina NovaSeq 6000	PAIRED	RT-PCR	VIRAL RNA	Severe acute respiratory syndrome coronavirus 2	Homo sapiens	ILLUMINA	2021-04-20	United States	North America	65	5211.15	6826	0.961944	155829091
SRR15161953	PRJNA731149	AMPLICON	SAMN20235455	SRX11469452	SARS-CoV-2/Human/USA/MN-CDC-IBX396399098233/2021	Illumina NovaSeq 6000	PAIRED	RT-PCR	VIRAL RNA	Severe acute respiratory syndrome coronavirus 2	Homo sapiens	ILLUMINA	2021-04-22	United States	North America	56	4035.62	4062	0.917533	120677083
SRR15161954	PRJNA731149	AMPLICON	SAMN20235456	SRX11469451	SARS-CoV-2/Human/USA/MN-CDC-IBX396191451576/2021	Illumina NovaSeq 6000	PAIRED	RT-PCR	VIRAL RNA	Severe acute respiratory syndrome coronavirus 2	Homo sapiens	ILLUMINA	2021-04-20	United States	North America	52	5981.01	7415	0.985553	178850005
SRR15161955	PRJNA731149	AMPLICON	SAMN20235457	SRX11469450	SARS-CoV-2/Human/USA/MN-CDC-IBX395775832228/2021	Illumina NovaSeq 6000	PAIRED	RT-PCR	VIRAL RNA	Severe acute respiratory syndrome coronavirus 2	Homo sapiens	ILLUMINA	2021-04-26	United States	North America	101	1397.93	887	0.791927	41802320
SRR15161956	PRJNA731149	AMPLICON	SAMN20235458	SRX11469449	SARS-CoV-2/Human/USA/MN-CDC-IBX395753528109/2021	Illumina NovaSeq 6000	PAIRED	RT-PCR	VIRAL RNA	Severe acute respiratory syndrome coronavirus 2	Homo sapiens	ILLUMINA	2021-04-21	United States	North America	70	5171.82	6666	0.961208	154652926
SRR15161957	PRJNA731149	AMPLICON	SAMN20235459	SRX11469448	SARS-CoV-2/Human/USA/MN-CDC-IBX395744333038/2021	Illumina NovaSeq 6000	PAIRED	RT-PCR	VIRAL RNA	Severe acute respiratory syndrome coronavirus 2	Homo sapiens	ILLUMINA	2021-04-25	United States	North America	53	7020.54	7655	0.995786	209935209
SRR15161958	PRJNA731149	AMPLICON	SAMN20235460	SRX11469447	SARS-CoV-2/Human/USA/MN-CDC-IBX393435215399/2021	Illumina NovaSeq 6000	PAIRED	RT-PCR	VIRAL RNA	Severe acute respiratory syndrome coronavirus 2	Homo sapiens	ILLUMINA	2021-04-23	United States	North America	61	3042.01	2310	0.873825	90965216
SRR15161959	PRJNA731149	AMPLICON	SAMN20235461	SRX11469446	SARS-CoV-2/Human/USA/MN-CDC-IBX393110471621/2021	Illumina NovaSeq 6000	PAIRED	RT-PCR	VIRAL RNA	Severe acute respiratory syndrome coronavirus 2	Homo sapiens	ILLUMINA	2021-04-22	United States	North America	38	5196.19	6387	0.975621	155381549
SRR15161960	PRJNA731149	AMPLICON	SAMN20235462	SRX11469445	SARS-CoV-2/Human/USA/MN-CDC-IBX392580049284/2021	Illumina NovaSeq 6000	PAIRED	RT-PCR	VIRAL RNA	Severe acute respiratory syndrome coronavirus 2	Homo sapiens	ILLUMINA	2021-04-22	United States	North America	48	2770.09	1488	0.861653	82834013
SRR15161961	PRJNA731149	AMPLICON	SAMN20235463	SRX11469444	SARS-CoV-2/Human/USA/MN-CDC-IBX392112046753/2021	Illumina NovaSeq 6000	PAIRED	RT-PCR	VIRAL RNA	Severe acute respiratory syndrome coronavirus 2	Homo sapiens	ILLUMINA	2021-04-21	United States	North America	45	7272.29	7846	0.99689	217463242
SRR15161962	PRJNA731149	AMPLICON	SAMN20235464	SRX11469443	SARS-CoV-2/Human/USA/MN-CDC-IBX391916211292/2021	Illumina NovaSeq 6000	PAIRED	RT-PCR	VIRAL RNA	Severe acute respiratory syndrome coronavirus 2	Homo sapiens	ILLUMINA	2021-04-23	United States	North America	56	5440	6862	0.976089	162672342
SRR15161963	PRJNA731149	AMPLICON	SAMN20235465	SRX11469442	SARS-CoV-2/Human/USA/MN-CDC-IBX391575384645/2021	Illumina NovaSeq 6000	PAIRED	RT-PCR	VIRAL RNA	Severe acute respiratory syndrome coronavirus 2	Homo sapiens	ILLUMINA	2021-04-23	United States	North America	60	4778.17	5924	0.941678	142881707
SRR15161964	PRJNA731149	AMPLICON	SAMN20213524	SRX11469441	SARS-CoV-2/Human/USA/NJ-CDC-IBX390293080787/2021	Illumina NovaSeq 6000	PAIRED	RT-PCR	VIRAL RNA	Severe acute respiratory syndrome coronavirus 2	Homo sapiens	ILLUMINA	2021-04-28	United States	North America	51	5975.71	6938	0.988463	178691803
SRR15161965	PRJNA731149	AMPLICON	SAMN20235466	SRX11469440	SARS-CoV-2/Human/USA/MN-CDC-IBX389809056571/2021	Illumina NovaSeq 6000	PAIRED	RT-PCR	VIRAL RNA	Severe acute respiratory syndrome coronavirus 2	Homo sapiens	ILLUMINA	2021-04-22	United States	North America	46	7351.6	7830	0.997024	219834800
SRR15161966	PRJNA731149	AMPLICON	SAMN20235467	SRX11469439	SARS-CoV-2/Human/USA/MN-CDC-IBX388137931530/2021	Illumina NovaSeq 6000	PAIRED	RT-PCR	VIRAL RNA	Severe acute respiratory syndrome coronavirus 2	Homo sapiens	ILLUMINA	2021-04-24	United States	North America	49	6697.98	7802	0.993579	200289603
SRR15161967	PRJNA731149	AMPLICON	SAMN20235468	SRX11469438	SARS-CoV-2/Human/USA/MN-CDC-IBX387139342966/2021	Illumina NovaSeq 6000	PAIRED	RT-PCR	VIRAL RNA	Severe acute respiratory syndrome coronavirus 2	Homo sapiens	ILLUMINA	2021-04-22	United States	North America	52	7369.55	7902	0.996288	220371708
SRR15161968	PRJNA731149	AMPLICON	SAMN20235469	SRX11469437	SARS-CoV-2/Human/USA/MN-CDC-IBX386761165427/2021	Illumina NovaSeq 6000	PAIRED	RT-PCR	VIRAL RNA	Severe acute respiratory syndrome coronavirus 2	Homo sapiens	ILLUMINA	2021-04-20	United States	North America	72	4120.51	4206	0.918002	123215709
SRR15161969	PRJNA731149	AMPLICON	SAMN20235470	SRX11469436	SARS-CoV-2/Human/USA/MN-CDC-IBX386002701198/2021	Illumina NovaSeq 6000	PAIRED	RT-PCR	VIRAL RNA	Severe acute respiratory syndrome coronavirus 2	Homo sapiens	ILLUMINA	2021-04-24	United States	North America	50	6371.26	7637	0.989633	190519838
SRR15161970	PRJNA731149	AMPLICON	SAMN20235471	SRX11469435	SARS-CoV-2/Human/USA/MN-CDC-IBX385794601103/2021	Illumina NovaSeq 6000	PAIRED	RT-PCR	VIRAL RNA	Severe acute respiratory syndrome coronavirus 2	Homo sapiens	ILLUMINA	2021-04-24	United States	North America	49	6148.02	7570	0.989399	183844247
SRR15161971	PRJNA731149	AMPLICON	SAMN20213525	SRX11469434	SARS-CoV-2/Human/USA/NJ-CDC-IBX385702247557/2021	Illumina NovaSeq 6000	PAIRED	RT-PCR	VIRAL RNA	Severe acute respiratory syndrome coronavirus 2	Homo sapiens	ILLUMINA	2021-04-28	United States	North America	43	5943.46	6614	0.982677	177727312
SRR15161972	PRJNA731149	AMPLICON	SAMN20235472	SRX11469433	SARS-CoV-2/Human/USA/MN-CDC-IBX385488206107/2021	Illumina NovaSeq 6000	PAIRED	RT-PCR	VIRAL RNA	Severe acute respiratory syndrome coronavirus 2	Homo sapiens	ILLUMINA	2021-04-21	United States	North America	56	5346.08	7018	0.967629	159863957
SRR15161973	PRJNA731149	AMPLICON	SAMN20235473	SRX11469432	SARS-CoV-2/Human/USA/MN-CDC-IBX385437877030/2021	Illumina NovaSeq 6000	PAIRED	RT-PCR	VIRAL RNA	Severe acute respiratory syndrome coronavirus 2	Homo sapiens	ILLUMINA	2021-04-21	United States	North America	53	5257.62	6770	0.974651	157218661
SRR15161974	PRJNA731149	AMPLICON	SAMN20235474	SRX11469431	SARS-CoV-2/Human/USA/MN-CDC-IBX385275077395/2021	Illumina NovaSeq 6000	PAIRED	RT-PCR	VIRAL RNA	Severe acute respiratory syndrome coronavirus 2	Homo sapiens	ILLUMINA	2021-04-25	United States	North America	32	6786.33	7605	0.99699	202931657
SRR15161975	PRJNA731149	AMPLICON	SAMN20235475	SRX11469374	SARS-CoV-2/Human/USA/MN-CDC-IBX384809311306/2021	Illumina NovaSeq 6000	PAIRED	RT-PCR	VIRAL RNA	Severe acute respiratory syndrome coronavirus 2	Homo sapiens	ILLUMINA	2021-04-24	United States	North America	56	5649.93	7223	0.976959	168949877
SRR15161976	PRJNA731149	AMPLICON	SAMN20235816	SRX11469429	SARS-CoV-2/Human/USA/MN-CDC-IBX180533862025/2021	Illumina NovaSeq 6000	PAIRED	RT-PCR	VIRAL RNA	Severe acute respiratory syndrome coronavirus 2	Homo sapiens	ILLUMINA	2021-04-21	United States	North America	50	7135.09	7824	0.996589	213360657
SRR15161977	PRJNA731149	AMPLICON	SAMN20235817	SRX11469428	SARS-CoV-2/Human/USA/MN-CDC-IBX180336487492/2021	Illumina NovaSeq 6000	PAIRED	RT-PCR	VIRAL RNA	Severe acute respiratory syndrome coronavirus 2	Homo sapiens	ILLUMINA	2021-04-20	United States	North America	49	5422.85	6862	0.982075	162159556
SRR15161978	PRJNA731149	AMPLICON	SAMN20235818	SRX11469427	SARS-CoV-2/Human/USA/MN-CDC-IBX179743387283/2021	Illumina NovaSeq 6000	PAIRED	RT-PCR	VIRAL RNA	Severe acute respiratory syndrome coronavirus 2	Homo sapiens	ILLUMINA	2021-04-24	United States	North America	50	7136.97	7850	0.987493	213416689
SRR15161979	PRJNA731149	AMPLICON	SAMN20213488	SRX11469426	SARS-CoV-2/Human/USA/WI-CDC-IBX179717788571/2021	Illumina NovaSeq 6000	PAIRED	RT-PCR	VIRAL RNA	Severe acute respiratory syndrome coronavirus 2	Homo sapiens	ILLUMINA	2021-04-23	United States	North America	57	5806.88	7439	0.984383	173643278
SRR15161980	PRJNA731149	AMPLICON	SAMN20235819	SRX11469425	SARS-CoV-2/Human/USA/MN-CDC-IBX179598689277/2021	Illumina NovaSeq 6000	PAIRED	RT-PCR	VIRAL RNA	Severe acute respiratory syndrome coronavirus 2	Homo sapiens	ILLUMINA	2021-04-24	United States	North America	69	4648.48	5363	0.948132	139003638
SRR15161981	PRJNA731149	AMPLICON	SAMN20235820	SRX11469424	SARS-CoV-2/Human/USA/MN-CDC-IBX178443961238/2021	Illumina NovaSeq 6000	PAIRED	RT-PCR	VIRAL RNA	Severe acute respiratory syndrome coronavirus 2	Homo sapiens	ILLUMINA	2021-04-20	United States	North America	49	6529.09	7643	0.991071	195239483
SRR15161982	PRJNA731149	AMPLICON	SAMN20213489	SRX11469423	SARS-CoV-2/Human/USA/WI-CDC-IBX178037981093/2021	Illumina NovaSeq 6000	PAIRED	RT-PCR	VIRAL RNA	Severe acute respiratory syndrome coronavirus 2	Homo sapiens	ILLUMINA	2021-04-21	United States	North America	47	5742.51	6984	0.9898	171718154
SRR15161983	PRJNA731149	AMPLICON	SAMN20235821	SRX11469422	SARS-CoV-2/Human/USA/MN-CDC-IBX177693212263/2021	Illumina NovaSeq 6000	PAIRED	RT-PCR	VIRAL RNA	Severe acute respiratory syndrome coronavirus 2	Homo sapiens	ILLUMINA	2021-04-25	United States	North America	70	5457.55	6764	0.970103	163197187
SRR15161984	PRJNA731149	AMPLICON	SAMN20235822	SRX11469421	SARS-CoV-2/Human/USA/MN-CDC-IBX177037004949/2021	Illumina NovaSeq 6000	PAIRED	RT-PCR	VIRAL RNA	Severe acute respiratory syndrome coronavirus 2	Homo sapiens	ILLUMINA	2021-04-23	United States	North America	47	7353.56	7890	0.996923	219893384
SRR15161985	PRJNA731149	AMPLICON	SAMN20235823	SRX11469420	SARS-CoV-2/Human/USA/MN-CDC-IBX177028292607/2021	Illumina NovaSeq 6000	PAIRED	RT-PCR	VIRAL RNA	Severe acute respiratory syndrome coronavirus 2	Homo sapiens	ILLUMINA	2021-04-22	United States	North America	52	5317.44	6823	0.980303	159007503
SRR15161986	PRJNA731149	AMPLICON	SAMN20235824	SRX11469419	SARS-CoV-2/Human/USA/MN-CDC-IBX176901468842/2021	Illumina NovaSeq 6000	PAIRED	RT-PCR	VIRAL RNA	Severe acute respiratory syndrome coronavirus 2	Homo sapiens	ILLUMINA	2021-04-25	United States	North America	45	6947.14	7679	0.995786	207740192
SRR15161987	PRJNA731149	AMPLICON	SAMN20235825	SRX11469418	SARS-CoV-2/Human/USA/MN-CDC-IBX176649263912/2021	Illumina NovaSeq 6000	PAIRED	RT-PCR	VIRAL RNA	Severe acute respiratory syndrome coronavirus 2	Homo sapiens	ILLUMINA	2021-04-22	United States	North America	63	2255.36	1299	0.840551	67441999
SRR15161988	PRJNA731149	AMPLICON	SAMN20235826	SRX11469417	SARS-CoV-2/Human/USA/MN-CDC-IBX175382801540/2021	Illumina NovaSeq 6000	PAIRED	RT-PCR	VIRAL RNA	Severe acute respiratory syndrome coronavirus 2	Homo sapiens	ILLUMINA	2021-04-22	United States	North America	58	5580.36	7071	0.962144	166869550
SRR15161989	PRJNA731149	AMPLICON	SAMN20235827	SRX11469416	SARS-CoV-2/Human/USA/MN-CDC-IBX175259471589/2021	Illumina NovaSeq 6000	PAIRED	RT-PCR	VIRAL RNA	Severe acute respiratory syndrome coronavirus 2	Homo sapiens	ILLUMINA	2021-04-23	United States	North America	65	4714.83	5712	0.952346	140987683
SRR15161990	PRJNA731149	AMPLICON	SAMN20235828	SRX11469415	SARS-CoV-2/Human/USA/MN-CDC-IBX174708598378/2021	Illumina NovaSeq 6000	PAIRED	RT-PCR	VIRAL RNA	Severe acute respiratory syndrome coronavirus 2	Homo sapiens	ILLUMINA	2021-04-26	United States	North America	47	6366.46	7025	0.995753	190376378
SRR15161991	PRJNA731149	AMPLICON	SAMN20235829	SRX11469414	SARS-CoV-2/Human/USA/MN-CDC-IBX172942911685/2021	Illumina NovaSeq 6000	PAIRED	RT-PCR	VIRAL RNA	Severe acute respiratory syndrome coronavirus 2	Homo sapiens	ILLUMINA	2021-04-21	United States	North America	51	7253.42	7875	0.996857	216899064
SRR15161992	PRJNA731149	AMPLICON	SAMN20235830	SRX11469413	SARS-CoV-2/Human/USA/MN-CDC-IBX172201726778/2021	Illumina NovaSeq 6000	PAIRED	RT-PCR	VIRAL RNA	Severe acute respiratory syndrome coronavirus 2	Homo sapiens	ILLUMINA	2021-04-20	United States	North America	44	5971.81	7444	0.990904	178575112
SRR15161993	PRJNA731149	AMPLICON	SAMN20235831	SRX11469412	SARS-CoV-2/Human/USA/MN-CDC-IBX172008861707/2021	Illumina NovaSeq 6000	PAIRED	RT-PCR	VIRAL RNA	Severe acute respiratory syndrome coronavirus 2	Homo sapiens	ILLUMINA	2021-04-23	United States	North America	48	7165.89	7838	0.996756	214281474
SRR15161994	PRJNA731149	AMPLICON	SAMN20235832	SRX11469411	SARS-CoV-2/Human/USA/MN-CDC-IBX171718819009/2021	Illumina NovaSeq 6000	PAIRED	RT-PCR	VIRAL RNA	Severe acute respiratory syndrome coronavirus 2	Homo sapiens	ILLUMINA	2021-04-24	United States	North America	60	6009.54	7572	0.953583	179703167
SRR15161995	PRJNA731149	AMPLICON	SAMN20235833	SRX11469410	SARS-CoV-2/Human/USA/MN-CDC-IBX171711926741/2021	Illumina NovaSeq 6000	PAIRED	RT-PCR	VIRAL RNA	Severe acute respiratory syndrome coronavirus 2	Homo sapiens	ILLUMINA	2021-04-20	United States	North America	66	4021.86	3980	0.930141	120265616
SRR15161996	PRJNA731149	AMPLICON	SAMN20235834	SRX11469409	SARS-CoV-2/Human/USA/MN-CDC-IBX170911581905/2021	Illumina NovaSeq 6000	PAIRED	RT-PCR	VIRAL RNA	Severe acute respiratory syndrome coronavirus 2	Homo sapiens	ILLUMINA	2021-04-24	United States	North America	74	4994.72	6332	0.967094	149357118
SRR15161997	PRJNA731149	AMPLICON	SAMN20235835	SRX11469408	SARS-CoV-2/Human/USA/MN-CDC-IBX170331658277/2021	Illumina NovaSeq 6000	PAIRED	RT-PCR	VIRAL RNA	Severe acute respiratory syndrome coronavirus 2	Homo sapiens	ILLUMINA	2021-04-26	United States	North America	47	4668.06	5459	0.961609	139589067
SRR15161998	PRJNA731149	AMPLICON	SAMN20235836	SRX11469407	SARS-CoV-2/Human/USA/MN-CDC-IBX169671131928/2021	Illumina NovaSeq 6000	PAIRED	RT-PCR	VIRAL RNA	Severe acute respiratory syndrome coronavirus 2	Homo sapiens	ILLUMINA	2021-04-24	United States	North America	48	6770.61	7701	0.991974	202461663
SRR15161999	PRJNA731149	AMPLICON	SAMN20235837	SRX11469406	SARS-CoV-2/Human/USA/MN-CDC-IBX169397878302/2021	Illumina NovaSeq 6000	PAIRED	RT-PCR	VIRAL RNA	Severe acute respiratory syndrome coronavirus 2	Homo sapiens	ILLUMINA	2021-04-25	United States	North America	50	5229.04	6383	0.960506	156363985
SRR15162000	PRJNA731149	AMPLICON	SAMN20235838	SRX11469405	SARS-CoV-2/Human/USA/MN-CDC-IBX169274170050/2021	Illumina NovaSeq 6000	PAIRED	RT-PCR	VIRAL RNA	Severe acute respiratory syndrome coronavirus 2	Homo sapiens	ILLUMINA	2021-04-21	United States	North America	56	5404.37	6938	0.971474	161606980
SRR15162001	PRJNA731149	AMPLICON	SAMN20235839	SRX11469404	SARS-CoV-2/Human/USA/MN-CDC-IBX169021439219/2021	Illumina NovaSeq 6000	PAIRED	RT-PCR	VIRAL RNA	Severe acute respiratory syndrome coronavirus 2	Homo sapiens	ILLUMINA	2021-04-21	United States	North America	59	5094.8	6576	0.974852	152349780
SRR15162002	PRJNA731149	AMPLICON	SAMN20213530	SRX11469403	SARS-CoV-2/Human/USA/NJ-CDC-IBX168663435216/2021	Illumina NovaSeq 6000	PAIRED	RT-PCR	VIRAL RNA	Severe acute respiratory syndrome coronavirus 2	Homo sapiens	ILLUMINA	2021-04-26	United States	North America	46	7306.02	7830	0.996923	218471828
SRR15162003	PRJNA731149	AMPLICON	SAMN20235840	SRX11469402	SARS-CoV-2/Human/USA/MN-CDC-IBX168579677465/2021	Illumina NovaSeq 6000	PAIRED	RT-PCR	VIRAL RNA	Severe acute respiratory syndrome coronavirus 2	Homo sapiens	ILLUMINA	2021-04-22	United States	North America	69	2376.54	1488	0.873157	71065816
SRR15162004	PRJNA731149	AMPLICON	SAMN20235841	SRX11469401	SARS-CoV-2/Human/USA/MN-CDC-IBX167015972898/2021	Illumina NovaSeq 6000	PAIRED	RT-PCR	VIRAL RNA	Severe acute respiratory syndrome coronavirus 2	Homo sapiens	ILLUMINA	2021-04-20	United States	North America	32	6169.75	7552	0.995285	184494083
SRR15162005	PRJNA731149	AMPLICON	SAMN20235842	SRX11469400	SARS-CoV-2/Human/USA/MN-CDC-IBX166864004195/2021	Illumina NovaSeq 6000	PAIRED	RT-PCR	VIRAL RNA	Severe acute respiratory syndrome coronavirus 2	Homo sapiens	ILLUMINA	2021-04-26	United States	North America	74	3559.89	3069	0.916931	106451323
SRR15162006	PRJNA731149	AMPLICON	SAMN20235843	SRX11469399	SARS-CoV-2/Human/USA/MN-CDC-IBX166713507372/2021	Illumina NovaSeq 6000	PAIRED	RT-PCR	VIRAL RNA	Severe acute respiratory syndrome coronavirus 2	Homo sapiens	ILLUMINA	2021-04-22	United States	North America	38	6817.77	7626	0.996857	203871886
SRR15162007	PRJNA731149	AMPLICON	SAMN20235844	SRX11469398	SARS-CoV-2/Human/USA/MN-CDC-IBX166008877473/2021	Illumina NovaSeq 6000	PAIRED	RT-PCR	VIRAL RNA	Severe acute respiratory syndrome coronavirus 2	Homo sapiens	ILLUMINA	2021-04-20	United States	North America	42	4783.03	5878	0.952279	143026893
SRR15162008	PRJNA731149	AMPLICON	SAMN20235845	SRX11469397	SARS-CoV-2/Human/USA/MN-CDC-IBX165774837879/2021	Illumina NovaSeq 6000	PAIRED	RT-PCR	VIRAL RNA	Severe acute respiratory syndrome coronavirus 2	Homo sapiens	ILLUMINA	2021-04-26	United States	North America	41	4208.53	4478	0.947162	125847728
SRR15162009	PRJNA731149	AMPLICON	SAMN20235846	SRX11469396	SARS-CoV-2/Human/USA/MN-CDC-IBX165358508863/2021	Illumina NovaSeq 6000	PAIRED	RT-PCR	VIRAL RNA	Severe acute respiratory syndrome coronavirus 2	Homo sapiens	ILLUMINA	2021-04-26	United States	North America	48	5117.91	5496	0.988463	153041000
SRR15162010	PRJNA731149	AMPLICON	SAMN20235847	SRX11469395	SARS-CoV-2/Human/USA/MN-CDC-IBX164820604480/2021	Illumina NovaSeq 6000	PAIRED	RT-PCR	VIRAL RNA	Severe acute respiratory syndrome coronavirus 2	Homo sapiens	ILLUMINA	2021-04-26	United States	North America	45	6165.05	6924	0.994449	184353462
SRR15162011	PRJNA731149	AMPLICON	SAMN20235848	SRX11469394	SARS-CoV-2/Human/USA/MN-CDC-IBX164158067641/2021	Illumina NovaSeq 6000	PAIRED	RT-PCR	VIRAL RNA	Severe acute respiratory syndrome coronavirus 2	Homo sapiens	ILLUMINA	2021-04-26	United States	North America	44	5385.62	6268	0.986055	161046343
SRR15162012	PRJNA731149	AMPLICON	SAMN20235849	SRX11469393	SARS-CoV-2/Human/USA/MN-CDC-IBX163625817497/2021	Illumina NovaSeq 6000	PAIRED	RT-PCR	VIRAL RNA	Severe acute respiratory syndrome coronavirus 2	Homo sapiens	ILLUMINA	2021-04-24	United States	North America	105	4644.14	5634	0.945758	138873662
SRR15162013	PRJNA731149	AMPLICON	SAMN20235850	SRX11469392	SARS-CoV-2/Human/USA/MN-CDC-IBX163176035799/2021	Illumina NovaSeq 6000	PAIRED	RT-PCR	VIRAL RNA	Severe acute respiratory syndrome coronavirus 2	Homo sapiens	ILLUMINA	2021-04-26	United States	North America	55	5853.8	6776	0.988596	175046227
SRR15162014	PRJNA731149	AMPLICON	SAMN20235851	SRX11469391	SARS-CoV-2/Human/USA/MN-CDC-IBX162882170218/2021	Illumina NovaSeq 6000	PAIRED	RT-PCR	VIRAL RNA	Severe acute respiratory syndrome coronavirus 2	Homo sapiens	ILLUMINA	2021-04-23	United States	North America	69	4550.41	5312	0.942548	136071043
SRR15162015	PRJNA731149	AMPLICON	SAMN20235852	SRX11469390	SARS-CoV-2/Human/USA/MN-CDC-IBX162792944853/2021	Illumina NovaSeq 6000	PAIRED	RT-PCR	VIRAL RNA	Severe acute respiratory syndrome coronavirus 2	Homo sapiens	ILLUMINA	2021-04-23	United States	North America	90	4870.06	6216	0.955891	145629386
SRR15162016	PRJNA731149	AMPLICON	SAMN20235853	SRX11469389	SARS-CoV-2/Human/USA/MN-CDC-IBX162761724472/2021	Illumina NovaSeq 6000	PAIRED	RT-PCR	VIRAL RNA	Severe acute respiratory syndrome coronavirus 2	Homo sapiens	ILLUMINA	2021-04-23	United States	North America	46	5824.95	7132	0.984818	174183443
SRR15162017	PRJNA731149	AMPLICON	SAMN20235854	SRX11469388	SARS-CoV-2/Human/USA/MN-CDC-IBX161543846804/2021	Illumina NovaSeq 6000	PAIRED	RT-PCR	VIRAL RNA	Severe acute respiratory syndrome coronavirus 2	Homo sapiens	ILLUMINA	2021-04-24	United States	North America	52	7245.6	7833	0.995786	216665083
SRR15162018	PRJNA731149	AMPLICON	SAMN20235855	SRX11469387	SARS-CoV-2/Human/USA/MN-CDC-IBX160863184405/2021	Illumina NovaSeq 6000	PAIRED	RT-PCR	VIRAL RNA	Severe acute respiratory syndrome coronavirus 2	Homo sapiens	ILLUMINA	2021-04-20	United States	North America	89	2532.84	1399	0.84958	75739374
SRR15162019	PRJNA731149	AMPLICON	SAMN20235856	SRX11469386	SARS-CoV-2/Human/USA/MN-CDC-IBX160810330429/2021	Illumina NovaSeq 6000	PAIRED	RT-PCR	VIRAL RNA	Severe acute respiratory syndrome coronavirus 2	Homo sapiens	ILLUMINA	2021-04-20	United States	North America	68	3283.29	2168	0.893255	98180290
SRR15162020	PRJNA731149	AMPLICON	SAMN20235857	SRX11469385	SARS-CoV-2/Human/USA/MN-CDC-IBX157724715654/2021	Illumina NovaSeq 6000	PAIRED	RT-PCR	VIRAL RNA	Severe acute respiratory syndrome coronavirus 2	Homo sapiens	ILLUMINA	2021-04-20	United States	North America	41	6454.99	7731	0.982811	193023471
SRR15162021	PRJNA731149	AMPLICON	SAMN20235858	SRX11469384	SARS-CoV-2/Human/USA/MN-CDC-IBX156910645713/2021	Illumina NovaSeq 6000	PAIRED	RT-PCR	VIRAL RNA	Severe acute respiratory syndrome coronavirus 2	Homo sapiens	ILLUMINA	2021-04-22	United States	North America	69	3810.57	3816	0.927164	113947438
SRR15162022	PRJNA731149	AMPLICON	SAMN20235859	SRX11469383	SARS-CoV-2/Human/USA/MN-CDC-IBX156279186312/2021	Illumina NovaSeq 6000	PAIRED	RT-PCR	VIRAL RNA	Severe acute respiratory syndrome coronavirus 2	Homo sapiens	ILLUMINA	2021-04-26	United States	North America	48	4900.71	5647	0.962412	146545814
SRR15162023	PRJNA731149	AMPLICON	SAMN20235860	SRX11469382	SARS-CoV-2/Human/USA/MN-CDC-IBX154999556236/2021	Illumina NovaSeq 6000	PAIRED	RT-PCR	VIRAL RNA	Severe acute respiratory syndrome coronavirus 2	Homo sapiens	ILLUMINA	2021-04-20	United States	North America	58	5049.25	6609	0.935826	150987730
SRR15162024	PRJNA731149	AMPLICON	SAMN20235861	SRX11469381	SARS-CoV-2/Human/USA/MN-CDC-IBX154745819021/2021	Illumina NovaSeq 6000	PAIRED	RT-PCR	VIRAL RNA	Severe acute respiratory syndrome coronavirus 2	Homo sapiens	ILLUMINA	2021-04-22	United States	North America	42	6564.98	7641	0.995786	196312644
SRR15162025	PRJNA731149	AMPLICON	SAMN20235862	SRX11469380	SARS-CoV-2/Human/USA/MN-CDC-IBX153941644300/2021	Illumina NovaSeq 6000	PAIRED	RT-PCR	VIRAL RNA	Severe acute respiratory syndrome coronavirus 2	Homo sapiens	ILLUMINA	2021-04-21	United States	North America	51	6721.33	7794	0.996923	200988070
SRR15162026	PRJNA731149	AMPLICON	SAMN20235863	SRX11469379	SARS-CoV-2/Human/USA/MN-CDC-IBX153705898958/2021	Illumina NovaSeq 6000	PAIRED	RT-PCR	VIRAL RNA	Severe acute respiratory syndrome coronavirus 2	Homo sapiens	ILLUMINA	2021-04-24	United States	North America	50	6179	7590	0.986122	184770729
SRR15162027	PRJNA731149	AMPLICON	SAMN20235864	SRX11469378	SARS-CoV-2/Human/USA/MN-CDC-IBX153523062488/2021	Illumina NovaSeq 6000	PAIRED	RT-PCR	VIRAL RNA	Severe acute respiratory syndrome coronavirus 2	Homo sapiens	ILLUMINA	2021-04-21	United States	North America	56	5536.69	6875	0.959837	165563519
SRR15162028	PRJNA731149	AMPLICON	SAMN20235865	SRX11469377	SARS-CoV-2/Human/USA/MN-CDC-IBX152424810296/2021	Illumina NovaSeq 6000	PAIRED	RT-PCR	VIRAL RNA	Severe acute respiratory syndrome coronavirus 2	Homo sapiens	ILLUMINA	2021-04-25	United States	North America	48	6579.72	7573	0.995686	196753432
SRR15162029	PRJNA731149	AMPLICON	SAMN20235866	SRX11469376	SARS-CoV-2/Human/USA/MN-CDC-IBX152388722117/2021	Illumina NovaSeq 6000	PAIRED	RT-PCR	VIRAL RNA	Severe acute respiratory syndrome coronavirus 2	Homo sapiens	ILLUMINA	2021-04-21	United States	North America	53	5793.95	7532	0.968498	173256524
SRR15162030	PRJNA731149	AMPLICON	SAMN20213490	SRX11469375	SARS-CoV-2/Human/USA/WI-CDC-IBX151622724201/2021	Illumina NovaSeq 6000	PAIRED	RT-PCR	VIRAL RNA	Severe acute respiratory syndrome coronavirus 2	Homo sapiens	ILLUMINA	2021-04-21	United States	North America	49	5310.48	6765	0.984818	158799180
SRR15162031	PRJNA731149	AMPLICON	SAMN20235867	SRX11469346	SARS-CoV-2/Human/USA/MN-CDC-IBX151576504274/2021	Illumina NovaSeq 6000	PAIRED	RT-PCR	VIRAL RNA	Severe acute respiratory syndrome coronavirus 2	Homo sapiens	ILLUMINA	2021-04-22	United States	North America	64	2742.77	1323	0.818346	82016958
SRR15162032	PRJNA731149	AMPLICON	SAMN20235476	SRX11469373	SARS-CoV-2/Human/USA/MN-CDC-IBX384412093189/2021	Illumina NovaSeq 6000	PAIRED	RT-PCR	VIRAL RNA	Severe acute respiratory syndrome coronavirus 2	Homo sapiens	ILLUMINA	2021-04-26	United States	North America	47	5141.63	6008	0.980905	153750063
SRR15162033	PRJNA731149	AMPLICON	SAMN20235477	SRX11469372	SARS-CoV-2/Human/USA/MN-CDC-IBX381109595428/2021	Illumina NovaSeq 6000	PAIRED	RT-PCR	VIRAL RNA	Severe acute respiratory syndrome coronavirus 2	Homo sapiens	ILLUMINA	2021-04-23	United States	North America	59	5404.89	6944	0.943016	161622529
SRR15162034	PRJNA731149	AMPLICON	SAMN20235478	SRX11469371	SARS-CoV-2/Human/USA/MN-CDC-IBX380024543407/2021	Illumina NovaSeq 6000	PAIRED	RT-PCR	VIRAL RNA	Severe acute respiratory syndrome coronavirus 2	Homo sapiens	ILLUMINA	2021-04-20	United States	North America	48	6055.91	7380	0.994215	181090001
SRR15162035	PRJNA731149	AMPLICON	SAMN20235479	SRX11469370	SARS-CoV-2/Human/USA/MN-CDC-IBX378359303996/2021	Illumina NovaSeq 6000	PAIRED	RT-PCR	VIRAL RNA	Severe acute respiratory syndrome coronavirus 2	Homo sapiens	ILLUMINA	2021-04-22	United States	North America	52	5363.64	6741	0.98154	160388995
SRR15162036	PRJNA731149	AMPLICON	SAMN20235480	SRX11469369	SARS-CoV-2/Human/USA/MN-CDC-IBX377614906532/2021	Illumina NovaSeq 6000	PAIRED	RT-PCR	VIRAL RNA	Severe acute respiratory syndrome coronavirus 2	Homo sapiens	ILLUMINA	2021-04-27	United States	North America	43	6696.39	7447	0.995552	200242064
SRR15162037	PRJNA731149	AMPLICON	SAMN20235481	SRX11469368	SARS-CoV-2/Human/USA/MN-CDC-IBX376532102100/2021	Illumina NovaSeq 6000	PAIRED	RT-PCR	VIRAL RNA	Severe acute respiratory syndrome coronavirus 2	Homo sapiens	ILLUMINA	2021-04-26	United States	North America	50	3788.76	3870	0.942849	113295231
SRR15162038	PRJNA731149	AMPLICON	SAMN20213526	SRX11469367	SARS-CoV-2/Human/USA/NJ-CDC-IBX375381909380/2021	Illumina NovaSeq 6000	PAIRED	RT-PCR	VIRAL RNA	Severe acute respiratory syndrome coronavirus 2	Homo sapiens	ILLUMINA	2021-04-27	United States	North America	28	4856.82	5562	0.969903	145233354
SRR15162039	PRJNA731149	AMPLICON	SAMN20235482	SRX11469366	SARS-CoV-2/Human/USA/MN-CDC-IBX374881017515/2021	Illumina NovaSeq 6000	PAIRED	RT-PCR	VIRAL RNA	Severe acute respiratory syndrome coronavirus 2	Homo sapiens	ILLUMINA	2021-04-20	United States	North America	52	6016.87	7356	0.996388	179922333
SRR15162040	PRJNA731149	AMPLICON	SAMN20235483	SRX11469365	SARS-CoV-2/Human/USA/MN-CDC-IBX374818288979/2021	Illumina NovaSeq 6000	PAIRED	RT-PCR	VIRAL RNA	Severe acute respiratory syndrome coronavirus 2	Homo sapiens	ILLUMINA	2021-04-20	United States	North America	62	4521.16	5453	0.932482	135196114
SRR15162041	PRJNA731149	AMPLICON	SAMN20235484	SRX11469364	SARS-CoV-2/Human/USA/MN-CDC-IBX374438696755/2021	Illumina NovaSeq 6000	PAIRED	RT-PCR	VIRAL RNA	Severe acute respiratory syndrome coronavirus 2	Homo sapiens	ILLUMINA	2021-04-26	United States	North America	40	5336.95	6072	0.989432	159590741
SRR15162042	PRJNA731149	AMPLICON	SAMN20235485	SRX11469363	SARS-CoV-2/Human/USA/MN-CDC-IBX373946112766/2021	Illumina NovaSeq 6000	PAIRED	RT-PCR	VIRAL RNA	Severe acute respiratory syndrome coronavirus 2	Homo sapiens	ILLUMINA	2021-04-23	United States	North America	52	7218.32	7860	0.995786	215849334
SRR15162043	PRJNA731149	AMPLICON	SAMN20235486	SRX11469362	SARS-CoV-2/Human/USA/MN-CDC-IBX373689246888/2021	Illumina NovaSeq 6000	PAIRED	RT-PCR	VIRAL RNA	Severe acute respiratory syndrome coronavirus 2	Homo sapiens	ILLUMINA	2021-04-21	United States	North America	71	5732.23	7219	0.976156	171410920
SRR15162044	PRJNA731149	AMPLICON	SAMN20235487	SRX11469361	SARS-CoV-2/Human/USA/MN-CDC-IBX373327709389/2021	Illumina NovaSeq 6000	PAIRED	RT-PCR	VIRAL RNA	Severe acute respiratory syndrome coronavirus 2	Homo sapiens	ILLUMINA	2021-04-20	United States	North America	48	6920.52	7733	0.996355	206944450
SRR15162045	PRJNA731149	AMPLICON	SAMN20235488	SRX11469360	SARS-CoV-2/Human/USA/MN-CDC-IBX372304499787/2021	Illumina NovaSeq 6000	PAIRED	RT-PCR	VIRAL RNA	Severe acute respiratory syndrome coronavirus 2	Homo sapiens	ILLUMINA	2021-04-26	United States	North America	57	4587.69	5402	0.953416	137185592
SRR15162046	PRJNA731149	AMPLICON	SAMN20235489	SRX11469359	SARS-CoV-2/Human/USA/MN-CDC-IBX371734863255/2021	Illumina NovaSeq 6000	PAIRED	RT-PCR	VIRAL RNA	Severe acute respiratory syndrome coronavirus 2	Homo sapiens	ILLUMINA	2021-04-25	United States	North America	69	5626.86	7076	0.971441	168259942
SRR15162047	PRJNA731149	AMPLICON	SAMN20235490	SRX11469358	SARS-CoV-2/Human/USA/MN-CDC-IBX371479430442/2021	Illumina NovaSeq 6000	PAIRED	RT-PCR	VIRAL RNA	Severe acute respiratory syndrome coronavirus 2	Homo sapiens	ILLUMINA	2021-04-22	United States	North America	50	6884.97	7790	0.996857	205881192
SRR15162048	PRJNA731149	AMPLICON	SAMN20235491	SRX11469357	SARS-CoV-2/Human/USA/MN-CDC-IBX371323195747/2021	Illumina NovaSeq 6000	PAIRED	RT-PCR	VIRAL RNA	Severe acute respiratory syndrome coronavirus 2	Homo sapiens	ILLUMINA	2021-04-21	United States	North America	56	4672.57	5716	0.93101	139723901
SRR15162049	PRJNA731149	AMPLICON	SAMN20235492	SRX11469356	SARS-CoV-2/Human/USA/MN-CDC-IBX371067447512/2021	Illumina NovaSeq 6000	PAIRED	RT-PCR	VIRAL RNA	Severe acute respiratory syndrome coronavirus 2	Homo sapiens	ILLUMINA	2021-04-21	United States	North America	73	5322.35	6948	0.972444	159154094
SRR15162050	PRJNA731149	AMPLICON	SAMN20235493	SRX11469355	SARS-CoV-2/Human/USA/MN-CDC-IBX370215646237/2021	Illumina NovaSeq 6000	PAIRED	RT-PCR	VIRAL RNA	Severe acute respiratory syndrome coronavirus 2	Homo sapiens	ILLUMINA	2021-04-21	United States	North America	48	6142.87	7462	0.9896	183690150
SRR15162051	PRJNA731149	AMPLICON	SAMN20235494	SRX11469354	SARS-CoV-2/Human/USA/MN-CDC-IBX369972241071/2021	Illumina NovaSeq 6000	PAIRED	RT-PCR	VIRAL RNA	Severe acute respiratory syndrome coronavirus 2	Homo sapiens	ILLUMINA	2021-04-21	United States	North America	58	5238.87	6659	0.962679	156657814
SRR15162052	PRJNA731149	AMPLICON	SAMN20235495	SRX11469353	SARS-CoV-2/Human/USA/MN-CDC-IBX369812635293/2021	Illumina NovaSeq 6000	PAIRED	RT-PCR	VIRAL RNA	Severe acute respiratory syndrome coronavirus 2	Homo sapiens	ILLUMINA	2021-04-26	United States	North America	48	6367.16	6923	0.995753	190397314
SRR15162053	PRJNA731149	AMPLICON	SAMN20235496	SRX11469352	SARS-CoV-2/Human/USA/MN-CDC-IBX367825793629/2021	Illumina NovaSeq 6000	PAIRED	RT-PCR	VIRAL RNA	Severe acute respiratory syndrome coronavirus 2	Homo sapiens	ILLUMINA	2021-04-26	United States	North America	40	5607.34	6211	0.988061	167676191
SRR15162054	PRJNA731149	AMPLICON	SAMN20235497	SRX11469351	SARS-CoV-2/Human/USA/MN-CDC-IBX367764533358/2021	Illumina NovaSeq 6000	PAIRED	RT-PCR	VIRAL RNA	Severe acute respiratory syndrome coronavirus 2	Homo sapiens	ILLUMINA	2021-04-21	United States	North America	37	5999.2	7322	0.982911	179393931
SRR15162055	PRJNA731149	AMPLICON	SAMN20235498	SRX11469350	SARS-CoV-2/Human/USA/MN-CDC-IBX367759351984/2021	Illumina NovaSeq 6000	PAIRED	RT-PCR	VIRAL RNA	Severe acute respiratory syndrome coronavirus 2	Homo sapiens	ILLUMINA	2021-04-25	United States	North America	51	6445.2	7179	0.995586	192730890
SRR15162056	PRJNA731149	AMPLICON	SAMN20235499	SRX11469349	SARS-CoV-2/Human/USA/MN-CDC-IBX366139539858/2021	Illumina NovaSeq 6000	PAIRED	RT-PCR	VIRAL RNA	Severe acute respiratory syndrome coronavirus 2	Homo sapiens	ILLUMINA	2021-04-22	United States	North America	54	4497.46	4884	0.938234	134487418
SRR15162057	PRJNA731149	AMPLICON	SAMN20235500	SRX11469348	SARS-CoV-2/Human/USA/MN-CDC-IBX366077160531/2021	Illumina NovaSeq 6000	PAIRED	RT-PCR	VIRAL RNA	Severe acute respiratory syndrome coronavirus 2	Homo sapiens	ILLUMINA	2021-04-21	United States	North America	59	4704.33	5728	0.945357	140673472
SRR15162058	PRJNA731149	AMPLICON	SAMN20213481	SRX11469347	SARS-CoV-2/Human/USA/WI-CDC-IBX365685603222/2021	Illumina NovaSeq 6000	PAIRED	RT-PCR	VIRAL RNA	Severe acute respiratory syndrome coronavirus 2	Homo sapiens	ILLUMINA	2021-04-20	United States	North America	46	2839.08	1760	0.847273	84897042
SRR15162059	PRJNA731149	AMPLICON	SAMN20235501	SRX11469318	SARS-CoV-2/Human/USA/MN-CDC-IBX365390117031/2021	Illumina NovaSeq 6000	PAIRED	RT-PCR	VIRAL RNA	Severe acute respiratory syndrome coronavirus 2	Homo sapiens	ILLUMINA	2021-04-26	United States	North America	48	4983.46	6012	0.94753	149020490
SRR15162060	PRJNA731149	AMPLICON	SAMN20235868	SRX11469345	SARS-CoV-2/Human/USA/MN-CDC-IBX151218034572/2021	Illumina NovaSeq 6000	PAIRED	RT-PCR	VIRAL RNA	Severe acute respiratory syndrome coronavirus 2	Homo sapiens	ILLUMINA	2021-04-20	United States	North America	47	6008.89	7446	0.985085	179683925
SRR15162061	PRJNA731149	AMPLICON	SAMN20235869	SRX11469344	SARS-CoV-2/Human/USA/MN-CDC-IBX150532228131/2021	Illumina NovaSeq 6000	PAIRED	RT-PCR	VIRAL RNA	Severe acute respiratory syndrome coronavirus 2	Homo sapiens	ILLUMINA	2021-04-21	United States	North America	66	4895.7	6004	0.955088	146395977
SRR15162062	PRJNA731149	AMPLICON	SAMN20236398	SRX11469343	SARS-CoV-2/Human/USA/CO-CDC-IBX150300199792/2021	Illumina NovaSeq 6000	PAIRED	RT-PCR	VIRAL RNA	Severe acute respiratory syndrome coronavirus 2	Homo sapiens	ILLUMINA	2021-04-27	United States	North America	52	5987.19	7357	0.971274	179034867
SRR15162063	PRJNA731149	AMPLICON	SAMN20235870	SRX11469342	SARS-CoV-2/Human/USA/MN-CDC-IBX149828117853/2021	Illumina NovaSeq 6000	PAIRED	RT-PCR	VIRAL RNA	Severe acute respiratory syndrome coronavirus 2	Homo sapiens	ILLUMINA	2021-04-25	United States	North America	51	7390.74	7821	0.995786	221005344
SRR15162064	PRJNA731149	AMPLICON	SAMN20235871	SRX11469341	SARS-CoV-2/Human/USA/MN-CDC-IBX148918166410/2021	Illumina NovaSeq 6000	PAIRED	RT-PCR	VIRAL RNA	Severe acute respiratory syndrome coronavirus 2	Homo sapiens	ILLUMINA	2021-04-20	United States	North America	75	4150.93	4651	0.917767	124125409
SRR15162065	PRJNA731149	AMPLICON	SAMN20235872	SRX11469340	SARS-CoV-2/Human/USA/MN-CDC-IBX148895542708/2021	Illumina NovaSeq 6000	PAIRED	RT-PCR	VIRAL RNA	Severe acute respiratory syndrome coronavirus 2	Homo sapiens	ILLUMINA	2021-04-25	United States	North America	38	6659.15	7634	0.990804	199128595
SRR15162066	PRJNA731149	AMPLICON	SAMN20235873	SRX11469339	SARS-CoV-2/Human/USA/MN-CDC-IBX148816763117/2021	Illumina NovaSeq 6000	PAIRED	RT-PCR	VIRAL RNA	Severe acute respiratory syndrome coronavirus 2	Homo sapiens	ILLUMINA	2021-04-23	United States	North America	69	4331.19	5066	0.943685	129515469
SRR15162067	PRJNA731149	AMPLICON	SAMN20235874	SRX11469338	SARS-CoV-2/Human/USA/MN-CDC-IBX148496256898/2021	Illumina NovaSeq 6000	PAIRED	RT-PCR	VIRAL RNA	Severe acute respiratory syndrome coronavirus 2	Homo sapiens	ILLUMINA	2021-04-24	United States	North America	64	4827.07	6001	0.947798	144343872
SRR15162068	PRJNA731149	AMPLICON	SAMN20235875	SRX11469337	SARS-CoV-2/Human/USA/MN-CDC-IBX148486579229/2021	Illumina NovaSeq 6000	PAIRED	RT-PCR	VIRAL RNA	Severe acute respiratory syndrome coronavirus 2	Homo sapiens	ILLUMINA	2021-04-24	United States	North America	52	6832.16	7760	0.996221	204301987
SRR15162069	PRJNA731149	AMPLICON	SAMN20235876	SRX11469336	SARS-CoV-2/Human/USA/MN-CDC-IBX148406495264/2021	Illumina NovaSeq 6000	PAIRED	RT-PCR	VIRAL RNA	Severe acute respiratory syndrome coronavirus 2	Homo sapiens	ILLUMINA	2021-04-26	United States	North America	48	5244.77	6195	0.968665	156834504
SRR15162070	PRJNA731149	AMPLICON	SAMN20235877	SRX11469335	SARS-CoV-2/Human/USA/MN-CDC-IBX148303710832/2021	Illumina NovaSeq 6000	PAIRED	RT-PCR	VIRAL RNA	Severe acute respiratory syndrome coronavirus 2	Homo sapiens	ILLUMINA	2021-04-25	United States	North America	48	7182.73	7809	0.995786	214785252
SRR15162071	PRJNA731149	AMPLICON	SAMN20235878	SRX11469334	SARS-CoV-2/Human/USA/MN-CDC-IBX148103789310/2021	Illumina NovaSeq 6000	PAIRED	RT-PCR	VIRAL RNA	Severe acute respiratory syndrome coronavirus 2	Homo sapiens	ILLUMINA	2021-04-26	United States	North America	38	5981.96	6826	0.969635	178878454
SRR15162072	PRJNA731149	AMPLICON	SAMN20235879	SRX11469333	SARS-CoV-2/Human/USA/MN-CDC-IBX147349060242/2021	Illumina NovaSeq 6000	PAIRED	RT-PCR	VIRAL RNA	Severe acute respiratory syndrome coronavirus 2	Homo sapiens	ILLUMINA	2021-04-21	United States	North America	65	3160.2	2364	0.884527	94499316
SRR15162073	PRJNA731149	AMPLICON	SAMN20235880	SRX11469332	SARS-CoV-2/Human/USA/MN-CDC-IBX147229923365/2021	Illumina NovaSeq 6000	PAIRED	RT-PCR	VIRAL RNA	Severe acute respiratory syndrome coronavirus 2	Homo sapiens	ILLUMINA	2021-04-21	United States	North America	83	4426.32	5042	0.936361	132360174
SRR15162074	PRJNA731149	AMPLICON	SAMN20235881	SRX11469331	SARS-CoV-2/Human/USA/MN-CDC-IBX147098673906/2021	Illumina NovaSeq 6000	PAIRED	RT-PCR	VIRAL RNA	Severe acute respiratory syndrome coronavirus 2	Homo sapiens	ILLUMINA	2021-04-21	United States	North America	50	5434.98	6935	0.972678	162522350
SRR15162075	PRJNA731149	AMPLICON	SAMN20235882	SRX11469330	SARS-CoV-2/Human/USA/MN-CDC-IBX147015986107/2021	Illumina NovaSeq 6000	PAIRED	RT-PCR	VIRAL RNA	Severe acute respiratory syndrome coronavirus 2	Homo sapiens	ILLUMINA	2021-04-20	United States	North America	82	2653.64	1736	0.878173	79351821
SRR15162076	PRJNA731149	AMPLICON	SAMN20235883	SRX11469329	SARS-CoV-2/Human/USA/MN-CDC-IBX146635262028/2021	Illumina NovaSeq 6000	PAIRED	RT-PCR	VIRAL RNA	Severe acute respiratory syndrome coronavirus 2	Homo sapiens	ILLUMINA	2021-04-26	United States	North America	46	5786.64	6513	0.98241	173037968
SRR15162077	PRJNA731149	AMPLICON	SAMN20235884	SRX11469328	SARS-CoV-2/Human/USA/MN-CDC-IBX146586580277/2021	Illumina NovaSeq 6000	PAIRED	RT-PCR	VIRAL RNA	Severe acute respiratory syndrome coronavirus 2	Homo sapiens	ILLUMINA	2021-04-24	United States	North America	48	6850.16	7786	0.989633	204840422
SRR15162078	PRJNA731149	AMPLICON	SAMN20235885	SRX11469327	SARS-CoV-2/Human/USA/MN-CDC-IBX146384046459/2021	Illumina NovaSeq 6000	PAIRED	RT-PCR	VIRAL RNA	Severe acute respiratory syndrome coronavirus 2	Homo sapiens	ILLUMINA	2021-04-24	United States	North America	45	6688.23	7783	0.996255	199998187
SRR15162079	PRJNA731149	AMPLICON	SAMN20235886	SRX11469326	SARS-CoV-2/Human/USA/MN-CDC-IBX146255968702/2021	Illumina NovaSeq 6000	PAIRED	RT-PCR	VIRAL RNA	Severe acute respiratory syndrome coronavirus 2	Homo sapiens	ILLUMINA	2021-04-26	United States	North America	40	5106.73	6023	0.960873	152706557
SRR15162080	PRJNA731149	AMPLICON	SAMN20235887	SRX11469325	SARS-CoV-2/Human/USA/MN-CDC-IBX145984858369/2021	Illumina NovaSeq 6000	PAIRED	RT-PCR	VIRAL RNA	Severe acute respiratory syndrome coronavirus 2	Homo sapiens	ILLUMINA	2021-04-21	United States	North America	44	7089.81	7810	0.995786	212006480
SRR15162081	PRJNA731149	AMPLICON	SAMN20235888	SRX11469324	SARS-CoV-2/Human/USA/MN-CDC-IBX145945032690/2021	Illumina NovaSeq 6000	PAIRED	RT-PCR	VIRAL RNA	Severe acute respiratory syndrome coronavirus 2	Homo sapiens	ILLUMINA	2021-04-20	United States	North America	60	4196.62	4476	0.915728	125491567
SRR15162082	PRJNA731149	AMPLICON	SAMN20235889	SRX11469323	SARS-CoV-2/Human/USA/MN-CDC-IBX145164510608/2021	Illumina NovaSeq 6000	PAIRED	RT-PCR	VIRAL RNA	Severe acute respiratory syndrome coronavirus 2	Homo sapiens	ILLUMINA	2021-04-23	United States	North America	72	2998.78	2151	0.853794	89672397
SRR15162083	PRJNA731149	AMPLICON	SAMN20235890	SRX11469322	SARS-CoV-2/Human/USA/MN-CDC-IBX144678974830/2021	Illumina NovaSeq 6000	PAIRED	RT-PCR	VIRAL RNA	Severe acute respiratory syndrome coronavirus 2	Homo sapiens	ILLUMINA	2021-04-24	United States	North America	63	5056.2	6455	0.967227	151195485
SRR15162084	PRJNA731149	AMPLICON	SAMN20235891	SRX11469321	SARS-CoV-2/Human/USA/MN-CDC-IBX144376002795/2021	Illumina NovaSeq 6000	PAIRED	RT-PCR	VIRAL RNA	Severe acute respiratory syndrome coronavirus 2	Homo sapiens	ILLUMINA	2021-04-23	United States	North America	47	6655.89	7709	0.996054	199031168
SRR15162085	PRJNA731149	AMPLICON	SAMN20235892	SRX11469320	SARS-CoV-2/Human/USA/MN-CDC-IBX144296800938/2021	Illumina NovaSeq 6000	PAIRED	RT-PCR	VIRAL RNA	Severe acute respiratory syndrome coronavirus 2	Homo sapiens	ILLUMINA	2021-04-23	United States	North America	53	5384.64	6873	0.970806	161016971
SRR15162086	PRJNA731149	AMPLICON	SAMN20235893	SRX11469319	SARS-CoV-2/Human/USA/MN-CDC-IBX144095721631/2021	Illumina NovaSeq 6000	PAIRED	RT-PCR	VIRAL RNA	Severe acute respiratory syndrome coronavirus 2	Homo sapiens	ILLUMINA	2021-04-20	United States	North America	75	3714.23	3063	0.905595	111066518
SRR15162087	PRJNA731149	AMPLICON	SAMN20235894	SRX11469178	SARS-CoV-2/Human/USA/MN-CDC-IBX143998264950/2021	Illumina NovaSeq 6000	PAIRED	RT-PCR	VIRAL RNA	Severe acute respiratory syndrome coronavirus 2	Homo sapiens	ILLUMINA	2021-04-23	United States	North America	61	3857.72	3688	0.934823	115357397
SRR15162088	PRJNA731149	AMPLICON	SAMN20213527	SRX11469317	SARS-CoV-2/Human/USA/NJ-CDC-IBX365113080897/2021	Illumina NovaSeq 6000	PAIRED	RT-PCR	VIRAL RNA	Severe acute respiratory syndrome coronavirus 2	Homo sapiens	ILLUMINA	2021-04-28	United States	North America	47	4706.64	5308	0.980403	140742803
SRR15162089	PRJNA731149	AMPLICON	SAMN20235502	SRX11469316	SARS-CoV-2/Human/USA/MN-CDC-IBX363188223639/2021	Illumina NovaSeq 6000	PAIRED	RT-PCR	VIRAL RNA	Severe acute respiratory syndrome coronavirus 2	Homo sapiens	ILLUMINA	2021-04-26	United States	North America	48	5137.44	6043	0.96997	153624981
SRR15162090	PRJNA731149	AMPLICON	SAMN20235503	SRX11469315	SARS-CoV-2/Human/USA/MN-CDC-IBX362852748115/2021	Illumina NovaSeq 6000	PAIRED	RT-PCR	VIRAL RNA	Severe acute respiratory syndrome coronavirus 2	Homo sapiens	ILLUMINA	2021-04-23	United States	North America	45	7137.79	7798	0.996823	213441482
SRR15162091	PRJNA731149	AMPLICON	SAMN20235504	SRX11469314	SARS-CoV-2/Human/USA/MN-CDC-IBX362411731759/2021	Illumina NovaSeq 6000	PAIRED	RT-PCR	VIRAL RNA	Severe acute respiratory syndrome coronavirus 2	Homo sapiens	ILLUMINA	2021-04-24	United States	North America	52	7263.85	7808	0.996923	217210956
SRR15162092	PRJNA731149	AMPLICON	SAMN20235505	SRX11469313	SARS-CoV-2/Human/USA/MN-CDC-IBX362383616869/2021	Illumina NovaSeq 6000	PAIRED	RT-PCR	VIRAL RNA	Severe acute respiratory syndrome coronavirus 2	Homo sapiens	ILLUMINA	2021-04-20	United States	North America	51	7366.59	7841	0.998094	220283108
SRR15162093	PRJNA731149	AMPLICON	SAMN20235506	SRX11469312	SARS-CoV-2/Human/USA/MN-CDC-IBX362177855723/2021	Illumina NovaSeq 6000	PAIRED	RT-PCR	VIRAL RNA	Severe acute respiratory syndrome coronavirus 2	Homo sapiens	ILLUMINA	2021-04-20	United States	North America	66	4049.01	3967	0.914457	121077694
SRR15162094	PRJNA731149	AMPLICON	SAMN20235507	SRX11469311	SARS-CoV-2/Human/USA/MN-CDC-IBX361818710960/2021	Illumina NovaSeq 6000	PAIRED	RT-PCR	VIRAL RNA	Severe acute respiratory syndrome coronavirus 2	Homo sapiens	ILLUMINA	2021-04-22	United States	North America	50	6387.55	7628	0.995786	191007027
SRR15162095	PRJNA731149	AMPLICON	SAMN20235508	SRX11469310	SARS-CoV-2/Human/USA/MN-CDC-IBX361710108545/2021	Illumina NovaSeq 6000	PAIRED	RT-PCR	VIRAL RNA	Severe acute respiratory syndrome coronavirus 2	Homo sapiens	ILLUMINA	2021-04-26	United States	North America	77	3551.99	3355	0.940307	106215120
SRR15162096	PRJNA731149	AMPLICON	SAMN20235509	SRX11469309	SARS-CoV-2/Human/USA/MN-CDC-IBX360839478955/2021	Illumina NovaSeq 6000	PAIRED	RT-PCR	VIRAL RNA	Severe acute respiratory syndrome coronavirus 2	Homo sapiens	ILLUMINA	2021-04-26	United States	North America	51	5593.42	6603	0.988463	167260185
SRR15162097	PRJNA731149	AMPLICON	SAMN20235510	SRX11469308	SARS-CoV-2/Human/USA/MN-CDC-IBX359937982160/2021	Illumina NovaSeq 6000	PAIRED	RT-PCR	VIRAL RNA	Severe acute respiratory syndrome coronavirus 2	Homo sapiens	ILLUMINA	2021-04-23	United States	North America	52	5923.36	7474	0.982677	177126381
SRR15162098	PRJNA731149	AMPLICON	SAMN20235511	SRX11469307	SARS-CoV-2/Human/USA/MN-CDC-IBX359902465001/2021	Illumina NovaSeq 6000	PAIRED	RT-PCR	VIRAL RNA	Severe acute respiratory syndrome coronavirus 2	Homo sapiens	ILLUMINA	2021-04-24	United States	North America	57	5534.85	7165	0.973013	165508762
SRR15162099	PRJNA731149	AMPLICON	SAMN20236392	SRX11469306	SARS-CoV-2/Human/USA/MI-CDC-IBX356954889941/2021	Illumina NovaSeq 6000	PAIRED	RT-PCR	VIRAL RNA	Severe acute respiratory syndrome coronavirus 2	Homo sapiens	ILLUMINA	2021-04-28	United States	North America	47	6536.69	7146	0.995753	195466736
SRR15162100	PRJNA731149	AMPLICON	SAMN20235512	SRX11469305	SARS-CoV-2/Human/USA/MN-CDC-IBX356825196041/2021	Illumina NovaSeq 6000	PAIRED	RT-PCR	VIRAL RNA	Severe acute respiratory syndrome coronavirus 2	Homo sapiens	ILLUMINA	2021-04-23	United States	North America	51	6341.61	7616	0.991907	189633274
SRR15162101	PRJNA731149	AMPLICON	SAMN20235513	SRX11469304	SARS-CoV-2/Human/USA/MN-CDC-IBX356743034714/2021	Illumina NovaSeq 6000	PAIRED	RT-PCR	VIRAL RNA	Severe acute respiratory syndrome coronavirus 2	Homo sapiens	ILLUMINA	2021-04-22	United States	North America	53	6091.59	7493	0.988797	182156885
SRR15162102	PRJNA731149	AMPLICON	SAMN20235514	SRX11469303	SARS-CoV-2/Human/USA/MN-CDC-IBX355338595043/2021	Illumina NovaSeq 6000	PAIRED	RT-PCR	VIRAL RNA	Severe acute respiratory syndrome coronavirus 2	Homo sapiens	ILLUMINA	2021-04-23	United States	North America	52	5311.27	6817	0.967863	158823037
SRR15162103	PRJNA731149	AMPLICON	SAMN20235515	SRX11469302	SARS-CoV-2/Human/USA/MN-CDC-IBX354637856924/2021	Illumina NovaSeq 6000	PAIRED	RT-PCR	VIRAL RNA	Severe acute respiratory syndrome coronavirus 2	Homo sapiens	ILLUMINA	2021-04-21	United States	North America	61	4651.29	5588	0.955021	139087662
SRR15162104	PRJNA731149	AMPLICON	SAMN20235516	SRX11469301	SARS-CoV-2/Human/USA/MN-CDC-IBX353253891707/2021	Illumina NovaSeq 6000	PAIRED	RT-PCR	VIRAL RNA	Severe acute respiratory syndrome coronavirus 2	Homo sapiens	ILLUMINA	2021-04-22	United States	North America	46	6094.73	7525	0.985486	182250723
SRR15162105	PRJNA731149	AMPLICON	SAMN20235517	SRX11469300	SARS-CoV-2/Human/USA/MN-CDC-IBX352891396349/2021	Illumina NovaSeq 6000	PAIRED	RT-PCR	VIRAL RNA	Severe acute respiratory syndrome coronavirus 2	Homo sapiens	ILLUMINA	2021-04-25	United States	North America	69	4203.7	4544	0.951042	125703314
SRR15162106	PRJNA731149	AMPLICON	SAMN20213464	SRX11469299	SARS-CoV-2/Human/USA/WY-CDC-IBX352606151634/2021	Illumina NovaSeq 6000	PAIRED	RT-PCR	VIRAL RNA	Severe acute respiratory syndrome coronavirus 2	Homo sapiens	ILLUMINA	2021-04-27	United States	North America	41	6874.94	7660	0.993145	205581330
SRR15162107	PRJNA731149	AMPLICON	SAMN20235518	SRX11469298	SARS-CoV-2/Human/USA/MN-CDC-IBX352588105517/2021	Illumina NovaSeq 6000	PAIRED	RT-PCR	VIRAL RNA	Severe acute respiratory syndrome coronavirus 2	Homo sapiens	ILLUMINA	2021-04-21	United States	North America	70	3370.32	2733	0.929873	100782764
SRR15162108	PRJNA731149	AMPLICON	SAMN20235519	SRX11469297	SARS-CoV-2/Human/USA/MN-CDC-IBX350719723430/2021	Illumina NovaSeq 6000	PAIRED	RT-PCR	VIRAL RNA	Severe acute respiratory syndrome coronavirus 2	Homo sapiens	ILLUMINA	2021-04-20	United States	North America	53	7285.17	7876	0.99679	217848518
SRR15162109	PRJNA731149	AMPLICON	SAMN20235520	SRX11469296	SARS-CoV-2/Human/USA/MN-CDC-IBX349826992885/2021	Illumina NovaSeq 6000	PAIRED	RT-PCR	VIRAL RNA	Severe acute respiratory syndrome coronavirus 2	Homo sapiens	ILLUMINA	2021-04-21	United States	North America	41	5149.79	6478	0.961208	153994234
SRR15162110	PRJNA731149	AMPLICON	SAMN20213482	SRX11469295	SARS-CoV-2/Human/USA/WI-CDC-IBX349608137754/2021	Illumina NovaSeq 6000	PAIRED	RT-PCR	VIRAL RNA	Severe acute respiratory syndrome coronavirus 2	Homo sapiens	ILLUMINA	2021-04-23	United States	North America	49	6567.44	7691	0.974417	196386204
SRR15162111	PRJNA731149	AMPLICON	SAMN20235521	SRX11469294	SARS-CoV-2/Human/USA/MN-CDC-IBX349451518172/2021	Illumina NovaSeq 6000	PAIRED	RT-PCR	VIRAL RNA	Severe acute respiratory syndrome coronavirus 2	Homo sapiens	ILLUMINA	2021-04-21	United States	North America	60	5691.78	7222	0.980571	170201330
SRR15162112	PRJNA731149	AMPLICON	SAMN20213483	SRX11469293	SARS-CoV-2/Human/USA/WI-CDC-IBX347952540789/2021	Illumina NovaSeq 6000	PAIRED	RT-PCR	VIRAL RNA	Severe acute respiratory syndrome coronavirus 2	Homo sapiens	ILLUMINA	2021-04-25	United States	North America	48	7098.9	7797	0.985921	212278417
SRR15162113	PRJNA731149	AMPLICON	SAMN20235522	SRX11469292	SARS-CoV-2/Human/USA/MN-CDC-IBX347820500006/2021	Illumina NovaSeq 6000	PAIRED	RT-PCR	VIRAL RNA	Severe acute respiratory syndrome coronavirus 2	Homo sapiens	ILLUMINA	2021-04-26	United States	North America	46	5788.91	6624	0.988463	173105696
SRR15162114	PRJNA731149	AMPLICON	SAMN20235523	SRX11469291	SARS-CoV-2/Human/USA/MN-CDC-IBX347370725272/2021	Illumina NovaSeq 6000	PAIRED	RT-PCR	VIRAL RNA	Severe acute respiratory syndrome coronavirus 2	Homo sapiens	ILLUMINA	2021-04-21	United States	North America	51	6060.08	7565	0.984818	181214670
SRR15162115	PRJNA731149	AMPLICON	SAMN20235524	SRX11469290	SARS-CoV-2/Human/USA/MN-CDC-IBX347345391640/2021	Illumina NovaSeq 6000	PAIRED	RT-PCR	VIRAL RNA	Severe acute respiratory syndrome coronavirus 2	Homo sapiens	ILLUMINA	2021-04-22	United States	North America	50	4687.28	5590	0.951175	140163624
SRR15162116	PRJNA731149	AMPLICON	SAMN20235525	SRX11469289	SARS-CoV-2/Human/USA/MN-CDC-IBX346048103351/2021	Illumina NovaSeq 6000	PAIRED	RT-PCR	VIRAL RNA	Severe acute respiratory syndrome coronavirus 2	Homo sapiens	ILLUMINA	2021-04-21	United States	North America	66	5526.15	7119	0.961475	165248421
SRR15162117	PRJNA731149	AMPLICON	SAMN20235526	SRX11469288	SARS-CoV-2/Human/USA/MN-CDC-IBX345114989670/2021	Illumina NovaSeq 6000	PAIRED	RT-PCR	VIRAL RNA	Severe acute respiratory syndrome coronavirus 2	Homo sapiens	ILLUMINA	2021-04-26	United States	North America	51	5523.53	6552	0.988463	165170087
SRR15162118	PRJNA731149	AMPLICON	SAMN20235527	SRX11469287	SARS-CoV-2/Human/USA/MN-CDC-IBX345047086425/2021	Illumina NovaSeq 6000	PAIRED	RT-PCR	VIRAL RNA	Severe acute respiratory syndrome coronavirus 2	Homo sapiens	ILLUMINA	2021-04-26	United States	North America	33	5116.95	5807	0.979935	153012258
SRR15162119	PRJNA731149	AMPLICON	SAMN20235528	SRX11469286	SARS-CoV-2/Human/USA/MN-CDC-IBX344844611905/2021	Illumina NovaSeq 6000	PAIRED	RT-PCR	VIRAL RNA	Severe acute respiratory syndrome coronavirus 2	Homo sapiens	ILLUMINA	2021-04-24	United States	North America	41	5961.92	7461	0.984283	178279325
SRR15162120	PRJNA731149	AMPLICON	SAMN20235529	SRX11469285	SARS-CoV-2/Human/USA/MN-CDC-IBX344621651161/2021	Illumina NovaSeq 6000	PAIRED	RT-PCR	VIRAL RNA	Severe acute respiratory syndrome coronavirus 2	Homo sapiens	ILLUMINA	2021-04-26	United States	North America	54	5367.35	6179	0.980035	160499862
SRR15162121	PRJNA731149	AMPLICON	SAMN20235530	SRX11469284	SARS-CoV-2/Human/USA/MN-CDC-IBX344352376863/2021	Illumina NovaSeq 6000	PAIRED	RT-PCR	VIRAL RNA	Severe acute respiratory syndrome coronavirus 2	Homo sapiens	ILLUMINA	2021-04-20	United States	North America	59	4161.41	4168	0.935826	124438559
SRR15162122	PRJNA731149	AMPLICON	SAMN20235531	SRX11469283	SARS-CoV-2/Human/USA/MN-CDC-IBX344177225105/2021	Illumina NovaSeq 6000	PAIRED	RT-PCR	VIRAL RNA	Severe acute respiratory syndrome coronavirus 2	Homo sapiens	ILLUMINA	2021-04-26	United States	North America	43	6073.28	6707	0.993245	181609314
SRR15162123	PRJNA731149	AMPLICON	SAMN20235532	SRX11469282	SARS-CoV-2/Human/USA/MN-CDC-IBX343989502417/2021	Illumina NovaSeq 6000	PAIRED	RT-PCR	VIRAL RNA	Severe acute respiratory syndrome coronavirus 2	Homo sapiens	ILLUMINA	2021-04-21	United States	North America	62	5196.48	6704	0.966826	155390203
SRR15162124	PRJNA731149	AMPLICON	SAMN20235533	SRX11469281	SARS-CoV-2/Human/USA/MN-CDC-IBX343510401779/2021	Illumina NovaSeq 6000	PAIRED	RT-PCR	VIRAL RNA	Severe acute respiratory syndrome coronavirus 2	Homo sapiens	ILLUMINA	2021-04-20	United States	North America	37	7378.41	7880	0.995954	220636598
SRR15162125	PRJNA731149	AMPLICON	SAMN20235534	SRX11469280	SARS-CoV-2/Human/USA/MN-CDC-IBX343436610933/2021	Illumina NovaSeq 6000	PAIRED	RT-PCR	VIRAL RNA	Severe acute respiratory syndrome coronavirus 2	Homo sapiens	ILLUMINA	2021-04-23	United States	North America	58	4912.43	6077	0.953483	146896412
SRR15162126	PRJNA731149	AMPLICON	SAMN20235535	SRX11469279	SARS-CoV-2/Human/USA/MN-CDC-IBX343004229194/2021	Illumina NovaSeq 6000	PAIRED	RT-PCR	VIRAL RNA	Severe acute respiratory syndrome coronavirus 2	Homo sapiens	ILLUMINA	2021-04-21	United States	North America	50	7292.48	7820	0.995753	218066924
SRR15162127	PRJNA731149	AMPLICON	SAMN20235536	SRX11469278	SARS-CoV-2/Human/USA/MN-CDC-IBX342833679014/2021	Illumina NovaSeq 6000	PAIRED	RT-PCR	VIRAL RNA	Severe acute respiratory syndrome coronavirus 2	Homo sapiens	ILLUMINA	2021-04-25	United States	North America	46	7048.31	7735	0.995786	210765688
SRR15162128	PRJNA731149	AMPLICON	SAMN20235537	SRX11469277	SARS-CoV-2/Human/USA/MN-CDC-IBX342660181822/2021	Illumina NovaSeq 6000	PAIRED	RT-PCR	VIRAL RNA	Severe acute respiratory syndrome coronavirus 2	Homo sapiens	ILLUMINA	2021-04-23	United States	North America	66	4334.87	4960	0.92984	129625548
SRR15163439	PRJNA731149	AMPLICON	SAMN20226232	SRX11471088	SARS-CoV-2/Human/USA/MN-CDC-IBX401896667068/2021	Illumina NovaSeq 6000	PAIRED	RT-PCR	VIRAL RNA	Severe acute respiratory syndrome coronavirus 2	Homo sapiens	ILLUMINA	2021-04-09	United States	North America	47	5301.44	5681	0.988195	158528944
SRR15163440	PRJNA731149	AMPLICON	SAMN20226233	SRX11471087	SARS-CoV-2/Human/USA/MN-CDC-IBX399943162684/2021	Illumina NovaSeq 6000	PAIRED	RT-PCR	VIRAL RNA	Severe acute respiratory syndrome coronavirus 2	Homo sapiens	ILLUMINA	2021-04-09	United States	North America	44	5390.93	5999	0.9793	161205061
SRR15163441	PRJNA731149	AMPLICON	SAMN20226234	SRX11471086	SARS-CoV-2/Human/USA/MN-CDC-IBX399940064316/2021	Illumina NovaSeq 6000	PAIRED	RT-PCR	VIRAL RNA	Severe acute respiratory syndrome coronavirus 2	Homo sapiens	ILLUMINA	2021-04-09	United States	North America	57	4233.76	4435	0.956626	126602260
SRR15163442	PRJNA731149	AMPLICON	SAMN20226235	SRX11471085	SARS-CoV-2/Human/USA/MN-CDC-IBX399512371608/2021	Illumina NovaSeq 6000	PAIRED	RT-PCR	VIRAL RNA	Severe acute respiratory syndrome coronavirus 2	Homo sapiens	ILLUMINA	2021-04-10	United States	North America	48	2178.52	1243	0.837174	65144343
SRR15163443	PRJNA731149	AMPLICON	SAMN20226236	SRX11471084	SARS-CoV-2/Human/USA/MN-CDC-IBX397540245722/2021	Illumina NovaSeq 6000	PAIRED	RT-PCR	VIRAL RNA	Severe acute respiratory syndrome coronavirus 2	Homo sapiens	ILLUMINA	2021-04-09	United States	North America	82	1153.51	542	0.757449	34493362
SRR15163444	PRJNA731149	AMPLICON	SAMN20226237	SRX11471083	SARS-CoV-2/Human/USA/MN-CDC-IBX395508451426/2021	Illumina NovaSeq 6000	PAIRED	RT-PCR	VIRAL RNA	Severe acute respiratory syndrome coronavirus 2	Homo sapiens	ILLUMINA	2021-04-09	United States	North America	68	3850.51	3923	0.947764	115141778
SRR15163445	PRJNA731149	AMPLICON	SAMN20226238	SRX11471082	SARS-CoV-2/Human/USA/MN-CDC-IBX394597940799/2021	Illumina NovaSeq 6000	PAIRED	RT-PCR	VIRAL RNA	Severe acute respiratory syndrome coronavirus 2	Homo sapiens	ILLUMINA	2021-04-09	United States	North America	72	2470.84	1547	0.862723	73885647
SRR15163446	PRJNA731149	AMPLICON	SAMN20226239	SRX11471081	SARS-CoV-2/Human/USA/MN-CDC-IBX394055030573/2021	Illumina NovaSeq 6000	PAIRED	RT-PCR	VIRAL RNA	Severe acute respiratory syndrome coronavirus 2	Homo sapiens	ILLUMINA	2021-04-02	United States	North America	30	5099.94	5790	0.978731	152503394
SRR15163447	PRJNA731149	AMPLICON	SAMN20226240	SRX11471080	SARS-CoV-2/Human/USA/MN-CDC-IBX391945071178/2021	Illumina NovaSeq 6000	PAIRED	RT-PCR	VIRAL RNA	Severe acute respiratory syndrome coronavirus 2	Homo sapiens	ILLUMINA	2021-04-10	United States	North America	51	5317.23	5765	0.989198	159001004
SRR15163448	PRJNA731149	AMPLICON	SAMN20226241	SRX11471079	SARS-CoV-2/Human/USA/MN-CDC-IBX390594527746/2021	Illumina NovaSeq 6000	PAIRED	RT-PCR	VIRAL RNA	Severe acute respiratory syndrome coronavirus 2	Homo sapiens	ILLUMINA	2021-04-09	United States	North America	49	4311.5	4639	0.95569	128926787
SRR15163449	PRJNA731149	AMPLICON	SAMN20226242	SRX11471078	SARS-CoV-2/Human/USA/MN-CDC-IBX388451453687/2021	Illumina NovaSeq 6000	PAIRED	RT-PCR	VIRAL RNA	Severe acute respiratory syndrome coronavirus 2	Homo sapiens	ILLUMINA	2021-04-10	United States	North America	73	1834.11	741	0.818714	54845242
SRR15163450	PRJNA731149	AMPLICON	SAMN20226243	SRX11471077	SARS-CoV-2/Human/USA/MN-CDC-IBX386573701976/2021	Illumina NovaSeq 6000	PAIRED	RT-PCR	VIRAL RNA	Severe acute respiratory syndrome coronavirus 2	Homo sapiens	ILLUMINA	2021-04-10	United States	North America	76	2256.13	1668	0.913922	67465029
SRR15163451	PRJNA731149	AMPLICON	SAMN20226244	SRX11471020	SARS-CoV-2/Human/USA/MN-CDC-IBX386109897581/2021	Illumina NovaSeq 6000	PAIRED	RT-PCR	VIRAL RNA	Severe acute respiratory syndrome coronavirus 2	Homo sapiens	ILLUMINA	2021-04-09	United States	North America	52	3289.48	3008	0.943818	98365207
SRR15163452	PRJNA731149	AMPLICON	SAMN20226446	SRX11471075	SARS-CoV-2/Human/USA/MN-CDC-IBX106292886646/2021	Illumina NovaSeq 6000	PAIRED	RT-PCR	VIRAL RNA	Severe acute respiratory syndrome coronavirus 2	Homo sapiens	ILLUMINA	2021-04-09	United States	North America	36	5699.62	6498	0.965789	170435874
SRR15163453	PRJNA731149	AMPLICON	SAMN20225815	SRX11471074	SARS-CoV-2/Human/USA/NJ-CDC-IBX106170947992/2021	Illumina NovaSeq 6000	PAIRED	RT-PCR	VIRAL RNA	Severe acute respiratory syndrome coronavirus 2	Homo sapiens	ILLUMINA	2021-04-12	United States	North America	36	5410.33	6104	0.988496	161784964
SRR15163454	PRJNA731149	AMPLICON	SAMN20226447	SRX11471073	SARS-CoV-2/Human/USA/MN-CDC-IBX102637985014/2021	Illumina NovaSeq 6000	PAIRED	RT-PCR	VIRAL RNA	Severe acute respiratory syndrome coronavirus 2	Homo sapiens	ILLUMINA	2021-04-09	United States	North America	59	3482.8	3423	0.948099	104146059
SRR15163455	PRJNA731149	AMPLICON	SAMN20226448	SRX11471072	SARS-CoV-2/Human/USA/MN-CDC-IBX102608154811/2021	Illumina NovaSeq 6000	PAIRED	RT-PCR	VIRAL RNA	Severe acute respiratory syndrome coronavirus 2	Homo sapiens	ILLUMINA	2021-04-02	United States	North America	48	3756.8	3708	0.954553	112339562
SRR15163456	PRJNA731149	AMPLICON	SAMN20226449	SRX11471071	SARS-CoV-2/Human/USA/MN-CDC-IBX102224164235/2021	Illumina NovaSeq 6000	PAIRED	RT-PCR	VIRAL RNA	Severe acute respiratory syndrome coronavirus 2	Homo sapiens	ILLUMINA	2021-04-10	United States	North America	52	3435.68	3317	0.96696	102737241
SRR15163457	PRJNA731149	AMPLICON	SAMN20226451	SRX11471070	SARS-CoV-2/Human/USA/MN-CDC-IBX093022275245/2021	Illumina NovaSeq 6000	PAIRED	RT-PCR	VIRAL RNA	Severe acute respiratory syndrome coronavirus 2	Homo sapiens	ILLUMINA	2021-04-10	United States	North America	51	4563.1	5000	0.958064	136450290
SRR15163458	PRJNA731149	AMPLICON	SAMN20225827	SRX11471069	SARS-CoV-2/Human/USA/ND-CDC-IBX092905697694/2021	Illumina NovaSeq 6000	PAIRED	RT-PCR	VIRAL RNA	Severe acute respiratory syndrome coronavirus 2	Homo sapiens	ILLUMINA	2021-04-10	United States	North America	46	4018.33	4112	0.947564	120159993
SRR15163459	PRJNA731149	AMPLICON	SAMN20226452	SRX11471068	SARS-CoV-2/Human/USA/MN-CDC-IBX092823700247/2021	Illumina NovaSeq 6000	PAIRED	RT-PCR	VIRAL RNA	Severe acute respiratory syndrome coronavirus 2	Homo sapiens	ILLUMINA	2021-04-09	United States	North America	70	3032.79	2582	0.934823	90689485
SRR15163460	PRJNA731149	AMPLICON	SAMN20225828	SRX11471067	SARS-CoV-2/Human/USA/ND-CDC-IBX089863512209/2021	Illumina NovaSeq 6000	PAIRED	RT-PCR	VIRAL RNA	Severe acute respiratory syndrome coronavirus 2	Homo sapiens	ILLUMINA	2021-04-11	United States	North America	46	5208.49	6080	0.978832	155749574
SRR15163461	PRJNA731149	AMPLICON	SAMN20225775	SRX11471066	SARS-CoV-2/Human/USA/PA-CDC-IBX087485475584/2021	Illumina NovaSeq 6000	PAIRED	RT-PCR	VIRAL RNA	Severe acute respiratory syndrome coronavirus 2	Homo sapiens	ILLUMINA	2021-04-12	United States	North America	48	5955.26	6743	0.993981	178080058
SRR15163462	PRJNA731149	AMPLICON	SAMN20226453	SRX11471065	SARS-CoV-2/Human/USA/MN-CDC-IBX086094903632/2021	Illumina NovaSeq 6000	PAIRED	RT-PCR	VIRAL RNA	Severe acute respiratory syndrome coronavirus 2	Homo sapiens	ILLUMINA	2021-04-09	United States	North America	52	5300.74	5925	0.978096	158508168
SRR15163463	PRJNA731149	AMPLICON	SAMN20226454	SRX11471064	SARS-CoV-2/Human/USA/MN-CDC-IBX085396488312/2021	Illumina NovaSeq 6000	PAIRED	RT-PCR	VIRAL RNA	Severe acute respiratory syndrome coronavirus 2	Homo sapiens	ILLUMINA	2021-04-09	United States	North America	68	836.936	400	0.723807	25026906
SRR15163464	PRJNA731149	AMPLICON	SAMN20226455	SRX11471063	SARS-CoV-2/Human/USA/MN-CDC-IBX084990583441/2021	Illumina NovaSeq 6000	PAIRED	RT-PCR	VIRAL RNA	Severe acute respiratory syndrome coronavirus 2	Homo sapiens	ILLUMINA	2021-03-30	United States	North America	56	5645.73	7338	0.977895	168824128
SRR15163465	PRJNA731149	AMPLICON	SAMN20226456	SRX11471062	SARS-CoV-2/Human/USA/MN-CDC-IBX083235979161/2021	Illumina NovaSeq 6000	PAIRED	RT-PCR	VIRAL RNA	Severe acute respiratory syndrome coronavirus 2	Homo sapiens	ILLUMINA	2021-04-09	United States	North America	87	2178.94	1445	0.861552	65156938
SRR15163466	PRJNA731149	AMPLICON	SAMN20226457	SRX11471061	SARS-CoV-2/Human/USA/MN-CDC-IBX081789915414/2021	Illumina NovaSeq 6000	PAIRED	RT-PCR	VIRAL RNA	Severe acute respiratory syndrome coronavirus 2	Homo sapiens	ILLUMINA	2021-04-09	United States	North America	45	4003.99	4048	0.960104	119731338
SRR15163467	PRJNA731149	AMPLICON	SAMN20225816	SRX11471060	SARS-CoV-2/Human/USA/NJ-CDC-IBX081727001577/2021	Illumina NovaSeq 6000	PAIRED	RT-PCR	VIRAL RNA	Severe acute respiratory syndrome coronavirus 2	Homo sapiens	ILLUMINA	2021-04-12	United States	North America	63	4640.11	5361	0.951911	138753212
SRR15163468	PRJNA731149	AMPLICON	SAMN20226458	SRX11471059	SARS-CoV-2/Human/USA/MN-CDC-IBX081657024492/2021	Illumina NovaSeq 6000	PAIRED	RT-PCR	VIRAL RNA	Severe acute respiratory syndrome coronavirus 2	Homo sapiens	ILLUMINA	2021-04-09	United States	North America	48	4161.35	4392	0.977828	124436889
SRR15163469	PRJNA731149	AMPLICON	SAMN20226459	SRX11471058	SARS-CoV-2/Human/USA/MN-CDC-IBX080100544079/2021	Illumina NovaSeq 6000	PAIRED	RT-PCR	VIRAL RNA	Severe acute respiratory syndrome coronavirus 2	Homo sapiens	ILLUMINA	2021-04-02	United States	North America	48	4639.66	5107	0.980838	138739648
SRR15163470	PRJNA731149	AMPLICON	SAMN20226460	SRX11471057	SARS-CoV-2/Human/USA/MN-CDC-IBX078433755589/2021	Illumina NovaSeq 6000	PAIRED	RT-PCR	VIRAL RNA	Severe acute respiratory syndrome coronavirus 2	Homo sapiens	ILLUMINA	2021-04-10	United States	North America	65	3714.43	3390	0.914691	111072546
SRR15163471	PRJNA731149	AMPLICON	SAMN20226461	SRX11471056	SARS-CoV-2/Human/USA/MN-CDC-IBX078147968136/2021	Illumina NovaSeq 6000	PAIRED	RT-PCR	VIRAL RNA	Severe acute respiratory syndrome coronavirus 2	Homo sapiens	ILLUMINA	2021-04-09	United States	North America	61	3291.58	3093	0.953282	98428162
SRR15163472	PRJNA731149	AMPLICON	SAMN20226462	SRX11471055	SARS-CoV-2/Human/USA/MN-CDC-IBX077380130979/2021	Illumina NovaSeq 6000	PAIRED	RT-PCR	VIRAL RNA	Severe acute respiratory syndrome coronavirus 2	Homo sapiens	ILLUMINA	2021-04-02	United States	North America	44	3785.61	3414	0.928837	113201122
SRR15163473	PRJNA731149	AMPLICON	SAMN20226463	SRX11471054	SARS-CoV-2/Human/USA/MN-CDC-IBX076036779001/2021	Illumina NovaSeq 6000	PAIRED	RT-PCR	VIRAL RNA	Severe acute respiratory syndrome coronavirus 2	Homo sapiens	ILLUMINA	2021-04-02	United States	North America	68	2055.25	1330	0.855332	61458068
SRR15163474	PRJNA731149	AMPLICON	SAMN20225817	SRX11471053	SARS-CoV-2/Human/USA/NJ-CDC-IBX075549012098/2021	Illumina NovaSeq 6000	PAIRED	RT-PCR	VIRAL RNA	Severe acute respiratory syndrome coronavirus 2	Homo sapiens	ILLUMINA	2021-04-12	United States	North America	69	4347.27	4756	0.94539	129996316
SRR15163475	PRJNA731149	AMPLICON	SAMN20225818	SRX11471052	SARS-CoV-2/Human/USA/NJ-CDC-IBX075432512315/2021	Illumina NovaSeq 6000	PAIRED	RT-PCR	VIRAL RNA	Severe acute respiratory syndrome coronavirus 2	Homo sapiens	ILLUMINA	2021-04-12	United States	North America	54	5238.23	6149	0.961141	156638922
SRR15163476	PRJNA731149	AMPLICON	SAMN20226464	SRX11471051	SARS-CoV-2/Human/USA/MN-CDC-IBX074789975271/2021	Illumina NovaSeq 6000	PAIRED	RT-PCR	VIRAL RNA	Severe acute respiratory syndrome coronavirus 2	Homo sapiens	ILLUMINA	2021-04-09	United States	North America	51	3501.91	3465	0.949604	104717592
SRR15163477	PRJNA731149	AMPLICON	SAMN20226465	SRX11471050	SARS-CoV-2/Human/USA/MN-CDC-IBX072966275450/2021	Illumina NovaSeq 6000	PAIRED	RT-PCR	VIRAL RNA	Severe acute respiratory syndrome coronavirus 2	Homo sapiens	ILLUMINA	2021-04-09	United States	North America	62	3245.93	3115	0.954921	97063002
SRR15163478	PRJNA731149	AMPLICON	SAMN20226466	SRX11471049	SARS-CoV-2/Human/USA/MN-CDC-IBX070976434565/2021	Illumina NovaSeq 6000	PAIRED	RT-PCR	VIRAL RNA	Severe acute respiratory syndrome coronavirus 2	Homo sapiens	ILLUMINA	2021-04-09	United States	North America	32	5575.15	5817	0.992442	166713614
SRR15163479	PRJNA731149	AMPLICON	SAMN20226467	SRX11470992	SARS-CoV-2/Human/USA/MN-CDC-IBX068882010330/2021	Illumina NovaSeq 6000	PAIRED	RT-PCR	VIRAL RNA	Severe acute respiratory syndrome coronavirus 2	Homo sapiens	ILLUMINA	2021-03-30	United States	North America	56	4574.9	5910	0.863392	136803139
SRR15163480	PRJNA731149	AMPLICON	SAMN20225884	SRX11471047	SARS-CoV-2/Human/USA/MN-CDC-IBX908462327872/2021	Illumina NovaSeq 6000	PAIRED	RT-PCR	VIRAL RNA	Severe acute respiratory syndrome coronavirus 2	Homo sapiens	ILLUMINA	2021-04-10	United States	North America	43	5113.29	5642	0.982778	152902620
SRR15163481	PRJNA731149	AMPLICON	SAMN20225885	SRX11471046	SARS-CoV-2/Human/USA/MN-CDC-IBX907854720320/2021	Illumina NovaSeq 6000	PAIRED	RT-PCR	VIRAL RNA	Severe acute respiratory syndrome coronavirus 2	Homo sapiens	ILLUMINA	2021-04-09	United States	North America	54	3731.45	3665	0.951075	111581577
SRR15163482	PRJNA731149	AMPLICON	SAMN20225886	SRX11471045	SARS-CoV-2/Human/USA/MN-CDC-IBX904033974438/2021	Illumina NovaSeq 6000	PAIRED	RT-PCR	VIRAL RNA	Severe acute respiratory syndrome coronavirus 2	Homo sapiens	ILLUMINA	2021-04-09	United States	North America	85	2346.14	1496	0.885463	70156758
SRR15163483	PRJNA731149	AMPLICON	SAMN20225887	SRX11471044	SARS-CoV-2/Human/USA/MN-CDC-IBX903234623664/2021	Illumina NovaSeq 6000	PAIRED	RT-PCR	VIRAL RNA	Severe acute respiratory syndrome coronavirus 2	Homo sapiens	ILLUMINA	2021-04-02	United States	North America	46	4380.09	4718	0.986757	130977736
SRR15163484	PRJNA731149	AMPLICON	SAMN20225888	SRX11471043	SARS-CoV-2/Human/USA/MN-CDC-IBX902944722242/2021	Illumina NovaSeq 6000	PAIRED	RT-PCR	VIRAL RNA	Severe acute respiratory syndrome coronavirus 2	Homo sapiens	ILLUMINA	2021-04-09	United States	North America	53	4787.13	5322	0.965355	143149402
SRR15163485	PRJNA731149	AMPLICON	SAMN20225889	SRX11471042	SARS-CoV-2/Human/USA/MN-CDC-IBX901752021818/2021	Illumina NovaSeq 6000	PAIRED	RT-PCR	VIRAL RNA	Severe acute respiratory syndrome coronavirus 2	Homo sapiens	ILLUMINA	2021-04-10	United States	North America	39	4951.61	5043	0.987627	148067873
SRR15163486	PRJNA731149	AMPLICON	SAMN20225890	SRX11471041	SARS-CoV-2/Human/USA/MN-CDC-IBX899884053773/2021	Illumina NovaSeq 6000	PAIRED	RT-PCR	VIRAL RNA	Severe acute respiratory syndrome coronavirus 2	Homo sapiens	ILLUMINA	2021-04-09	United States	North America	59	4047.5	4176	0.957262	121032414
SRR15163487	PRJNA731149	AMPLICON	SAMN20225891	SRX11471040	SARS-CoV-2/Human/USA/MN-CDC-IBX899444572596/2021	Illumina NovaSeq 6000	PAIRED	RT-PCR	VIRAL RNA	Severe acute respiratory syndrome coronavirus 2	Homo sapiens	ILLUMINA	2021-04-09	United States	North America	53	3529.37	3553	0.950306	105538761
SRR15163488	PRJNA731149	AMPLICON	SAMN20225892	SRX11471039	SARS-CoV-2/Human/USA/MN-CDC-IBX897007858460/2021	Illumina NovaSeq 6000	PAIRED	RT-PCR	VIRAL RNA	Severe acute respiratory syndrome coronavirus 2	Homo sapiens	ILLUMINA	2021-04-10	United States	North America	36	5384.6	5789	0.990503	161015595
SRR15163489	PRJNA731149	AMPLICON	SAMN20225893	SRX11471038	SARS-CoV-2/Human/USA/MN-CDC-IBX896199608830/2021	Illumina NovaSeq 6000	PAIRED	RT-PCR	VIRAL RNA	Severe acute respiratory syndrome coronavirus 2	Homo sapiens	ILLUMINA	2021-04-09	United States	North America	44	5554.39	5988	0.986791	166093023
SRR15163490	PRJNA731149	AMPLICON	SAMN20225894	SRX11471037	SARS-CoV-2/Human/USA/MN-CDC-IBX891448789279/2021	Illumina NovaSeq 6000	PAIRED	RT-PCR	VIRAL RNA	Severe acute respiratory syndrome coronavirus 2	Homo sapiens	ILLUMINA	2021-04-09	United States	North America	47	4685.01	5017	0.982176	140095969
SRR15163491	PRJNA731149	AMPLICON	SAMN20225895	SRX11471036	SARS-CoV-2/Human/USA/MN-CDC-IBX889979376899/2021	Illumina NovaSeq 6000	PAIRED	RT-PCR	VIRAL RNA	Severe acute respiratory syndrome coronavirus 2	Homo sapiens	ILLUMINA	2021-04-09	United States	North America	58	3091.53	2904	0.94315	92446005
SRR15163492	PRJNA731149	AMPLICON	SAMN20225781	SRX11471035	SARS-CoV-2/Human/USA/NJ-CDC-IBX886608530175/2021	Illumina NovaSeq 6000	PAIRED	RT-PCR	VIRAL RNA	Severe acute respiratory syndrome coronavirus 2	Homo sapiens	ILLUMINA	2021-04-12	United States	North America	48	5213.86	6148	0.96589	155910180
SRR15163493	PRJNA731149	AMPLICON	SAMN20225896	SRX11471034	SARS-CoV-2/Human/USA/MN-CDC-IBX886495597129/2021	Illumina NovaSeq 6000	PAIRED	RT-PCR	VIRAL RNA	Severe acute respiratory syndrome coronavirus 2	Homo sapiens	ILLUMINA	2021-04-10	United States	North America	70	2796.93	1935	0.8968	83636650
SRR15163494	PRJNA731149	AMPLICON	SAMN20225897	SRX11471033	SARS-CoV-2/Human/USA/MN-CDC-IBX885021796796/2021	Illumina NovaSeq 6000	PAIRED	RT-PCR	VIRAL RNA	Severe acute respiratory syndrome coronavirus 2	Homo sapiens	ILLUMINA	2021-04-09	United States	North America	47	5572.39	6034	0.991038	166631098
SRR15163495	PRJNA731149	AMPLICON	SAMN20225898	SRX11471032	SARS-CoV-2/Human/USA/MN-CDC-IBX883258705999/2021	Illumina NovaSeq 6000	PAIRED	RT-PCR	VIRAL RNA	Severe acute respiratory syndrome coronavirus 2	Homo sapiens	ILLUMINA	2021-04-09	United States	North America	80	1335.68	792	0.778818	39940829
SRR15163496	PRJNA731149	AMPLICON	SAMN20225899	SRX11471031	SARS-CoV-2/Human/USA/MN-CDC-IBX878705784298/2021	Illumina NovaSeq 6000	PAIRED	RT-PCR	VIRAL RNA	Severe acute respiratory syndrome coronavirus 2	Homo sapiens	ILLUMINA	2021-04-09	United States	North America	46	4895.47	5047	0.989366	146389240
SRR15163497	PRJNA731149	AMPLICON	SAMN20225900	SRX11471030	SARS-CoV-2/Human/USA/MN-CDC-IBX878667167209/2021	Illumina NovaSeq 6000	PAIRED	RT-PCR	VIRAL RNA	Severe acute respiratory syndrome coronavirus 2	Homo sapiens	ILLUMINA	2021-04-09	United States	North America	55	4584.23	5092	0.959636	137082106
SRR15163498	PRJNA731149	AMPLICON	SAMN20225901	SRX11471029	SARS-CoV-2/Human/USA/MN-CDC-IBX878314846444/2021	Illumina NovaSeq 6000	PAIRED	RT-PCR	VIRAL RNA	Severe acute respiratory syndrome coronavirus 2	Homo sapiens	ILLUMINA	2021-04-02	United States	North America	70	1288.58	722	0.7217	38532533
SRR15163499	PRJNA731149	AMPLICON	SAMN20225902	SRX11471028	SARS-CoV-2/Human/USA/MN-CDC-IBX877933824802/2021	Illumina NovaSeq 6000	PAIRED	RT-PCR	VIRAL RNA	Severe acute respiratory syndrome coronavirus 2	Homo sapiens	ILLUMINA	2021-04-09	United States	North America	63	2403.57	1677	0.879109	71874056
SRR15163500	PRJNA731149	AMPLICON	SAMN20225903	SRX11471027	SARS-CoV-2/Human/USA/MN-CDC-IBX877845344412/2021	Illumina NovaSeq 6000	PAIRED	RT-PCR	VIRAL RNA	Severe acute respiratory syndrome coronavirus 2	Homo sapiens	ILLUMINA	2021-04-09	United States	North America	52	4618.82	5064	0.96492	138116715
SRR15163501	PRJNA731149	AMPLICON	SAMN20225782	SRX11471026	SARS-CoV-2/Human/USA/NJ-CDC-IBX876484419666/2021	Illumina NovaSeq 6000	PAIRED	RT-PCR	VIRAL RNA	Severe acute respiratory syndrome coronavirus 2	Homo sapiens	ILLUMINA	2021-04-12	United States	North America	40	4947.73	5070	0.995887	147952063
SRR15163502	PRJNA731149	AMPLICON	SAMN20225904	SRX11471025	SARS-CoV-2/Human/USA/MN-CDC-IBX874090062287/2021	Illumina NovaSeq 6000	PAIRED	RT-PCR	VIRAL RNA	Severe acute respiratory syndrome coronavirus 2	Homo sapiens	ILLUMINA	2021-04-09	United States	North America	63	3493.43	3261	0.950841	104463891
SRR15163503	PRJNA731149	AMPLICON	SAMN20225905	SRX11471024	SARS-CoV-2/Human/USA/MN-CDC-IBX871832600106/2021	Illumina NovaSeq 6000	PAIRED	RT-PCR	VIRAL RNA	Severe acute respiratory syndrome coronavirus 2	Homo sapiens	ILLUMINA	2021-04-09	United States	North America	66	2477.01	1815	0.909173	74070145
SRR15163504	PRJNA731149	AMPLICON	SAMN20225906	SRX11471023	SARS-CoV-2/Human/USA/MN-CDC-IBX869913298276/2021	Illumina NovaSeq 6000	PAIRED	RT-PCR	VIRAL RNA	Severe acute respiratory syndrome coronavirus 2	Homo sapiens	ILLUMINA	2021-04-02	United States	North America	50	4423.34	4710	0.962713	132271208
SRR15163505	PRJNA731149	AMPLICON	SAMN20225907	SRX11471022	SARS-CoV-2/Human/USA/MN-CDC-IBX868675347068/2021	Illumina NovaSeq 6000	PAIRED	RT-PCR	VIRAL RNA	Severe acute respiratory syndrome coronavirus 2	Homo sapiens	ILLUMINA	2021-04-09	United States	North America	56	2168.26	1381	0.866702	64837399
SRR15163506	PRJNA731149	AMPLICON	SAMN20225908	SRX11471021	SARS-CoV-2/Human/USA/MN-CDC-IBX868567613351/2021	Illumina NovaSeq 6000	PAIRED	RT-PCR	VIRAL RNA	Severe acute respiratory syndrome coronavirus 2	Homo sapiens	ILLUMINA	2021-04-09	United States	North America	46	5874.42	6582	0.987192	175662642
SRR15163507	PRJNA731149	AMPLICON	SAMN20225909	SRX11470964	SARS-CoV-2/Human/USA/MN-CDC-IBX863234104580/2021	Illumina NovaSeq 6000	PAIRED	RT-PCR	VIRAL RNA	Severe acute respiratory syndrome coronavirus 2	Homo sapiens	ILLUMINA	2021-04-09	United States	North America	82	1228.5	872	0.808013	36735692
SRR15163508	PRJNA731149	AMPLICON	SAMN20225805	SRX11471019	SARS-CoV-2/Human/USA/NJ-CDC-IBX386015535916/2021	Illumina NovaSeq 6000	PAIRED	RT-PCR	VIRAL RNA	Severe acute respiratory syndrome coronavirus 2	Homo sapiens	ILLUMINA	2021-04-12	United States	North America	65	3590.85	3423	0.918503	107377060
SRR15163509	PRJNA731149	AMPLICON	SAMN20226245	SRX11471018	SARS-CoV-2/Human/USA/MN-CDC-IBX383266465937/2021	Illumina NovaSeq 6000	PAIRED	RT-PCR	VIRAL RNA	Severe acute respiratory syndrome coronavirus 2	Homo sapiens	ILLUMINA	2021-04-09	United States	North America	66	2340.93	1543	0.862388	70000947
SRR15163510	PRJNA731149	AMPLICON	SAMN20225806	SRX11471017	SARS-CoV-2/Human/USA/NJ-CDC-IBX381873813474/2021	Illumina NovaSeq 6000	PAIRED	RT-PCR	VIRAL RNA	Severe acute respiratory syndrome coronavirus 2	Homo sapiens	ILLUMINA	2021-04-12	United States	North America	39	5253.59	6182	0.973013	157098240
SRR15163511	PRJNA731149	AMPLICON	SAMN20226246	SRX11471016	SARS-CoV-2/Human/USA/MN-CDC-IBX381864633281/2021	Illumina NovaSeq 6000	PAIRED	RT-PCR	VIRAL RNA	Severe acute respiratory syndrome coronavirus 2	Homo sapiens	ILLUMINA	2021-04-10	United States	North America	44	5313.09	6125	0.977193	158877396
SRR15163512	PRJNA731149	AMPLICON	SAMN20226247	SRX11471015	SARS-CoV-2/Human/USA/MN-CDC-IBX381170279980/2021	Illumina NovaSeq 6000	PAIRED	RT-PCR	VIRAL RNA	Severe acute respiratory syndrome coronavirus 2	Homo sapiens	ILLUMINA	2021-04-09	United States	North America	79	1433.32	748	0.767013	42860470
SRR15163513	PRJNA731149	AMPLICON	SAMN20226248	SRX11471014	SARS-CoV-2/Human/USA/MN-CDC-IBX380859278863/2021	Illumina NovaSeq 6000	PAIRED	RT-PCR	VIRAL RNA	Severe acute respiratory syndrome coronavirus 2	Homo sapiens	ILLUMINA	2021-04-09	United States	North America	31	4600.44	5190	0.966926	137566922
SRR15163514	PRJNA731149	AMPLICON	SAMN20226249	SRX11471013	SARS-CoV-2/Human/USA/MN-CDC-IBX378653568421/2021	Illumina NovaSeq 6000	PAIRED	RT-PCR	VIRAL RNA	Severe acute respiratory syndrome coronavirus 2	Homo sapiens	ILLUMINA	2021-04-10	United States	North America	67	3980.38	4075	0.956024	119025161
SRR15163515	PRJNA731149	AMPLICON	SAMN20226250	SRX11471012	SARS-CoV-2/Human/USA/MN-CDC-IBX377276438379/2021	Illumina NovaSeq 6000	PAIRED	RT-PCR	VIRAL RNA	Severe acute respiratory syndrome coronavirus 2	Homo sapiens	ILLUMINA	2021-04-09	United States	North America	58	2966.73	2619	0.934889	88713981
SRR15163516	PRJNA731149	AMPLICON	SAMN20226251	SRX11471011	SARS-CoV-2/Human/USA/MN-CDC-IBX375072544773/2021	Illumina NovaSeq 6000	PAIRED	RT-PCR	VIRAL RNA	Severe acute respiratory syndrome coronavirus 2	Homo sapiens	ILLUMINA	2021-04-09	United States	North America	49	4678.02	5198	0.954653	139886928
SRR15163517	PRJNA731149	AMPLICON	SAMN20226252	SRX11471010	SARS-CoV-2/Human/USA/MN-CDC-IBX374874784621/2021	Illumina NovaSeq 6000	PAIRED	RT-PCR	VIRAL RNA	Severe acute respiratory syndrome coronavirus 2	Homo sapiens	ILLUMINA	2021-04-09	United States	North America	48	4629.86	5025	0.969602	138446733
SRR15163518	PRJNA731149	AMPLICON	SAMN20226253	SRX11471009	SARS-CoV-2/Human/USA/MN-CDC-IBX374814502748/2021	Illumina NovaSeq 6000	PAIRED	RT-PCR	VIRAL RNA	Severe acute respiratory syndrome coronavirus 2	Homo sapiens	ILLUMINA	2021-04-09	United States	North America	47	4565.95	5007	0.962311	136535490
SRR15163519	PRJNA731149	AMPLICON	SAMN20226254	SRX11471008	SARS-CoV-2/Human/USA/MN-CDC-IBX374635478419/2021	Illumina NovaSeq 6000	PAIRED	RT-PCR	VIRAL RNA	Severe acute respiratory syndrome coronavirus 2	Homo sapiens	ILLUMINA	2021-04-10	United States	North America	82	1034.89	592	0.733003	30946204
SRR15163520	PRJNA731149	AMPLICON	SAMN20226255	SRX11471007	SARS-CoV-2/Human/USA/MN-CDC-IBX374432407757/2021	Illumina NovaSeq 6000	PAIRED	RT-PCR	VIRAL RNA	Severe acute respiratory syndrome coronavirus 2	Homo sapiens	ILLUMINA	2021-04-10	United States	North America	64	3483.36	3246	0.949905	104162859
SRR15163521	PRJNA731149	AMPLICON	SAMN20226256	SRX11471006	SARS-CoV-2/Human/USA/MN-CDC-IBX371687670530/2021	Illumina NovaSeq 6000	PAIRED	RT-PCR	VIRAL RNA	Severe acute respiratory syndrome coronavirus 2	Homo sapiens	ILLUMINA	2021-04-02	United States	North America	81	2227.6	1839	0.910544	66612045
SRR15163522	PRJNA731149	AMPLICON	SAMN20226257	SRX11471005	SARS-CoV-2/Human/USA/MN-CDC-IBX371240093719/2021	Illumina NovaSeq 6000	PAIRED	RT-PCR	VIRAL RNA	Severe acute respiratory syndrome coronavirus 2	Homo sapiens	ILLUMINA	2021-04-06	United States	North America	76	3182.73	2633	0.91954	95173132
SRR15163523	PRJNA731149	AMPLICON	SAMN20226258	SRX11471004	SARS-CoV-2/Human/USA/MN-CDC-IBX368767845776/2021	Illumina NovaSeq 6000	PAIRED	RT-PCR	VIRAL RNA	Severe acute respiratory syndrome coronavirus 2	Homo sapiens	ILLUMINA	2021-04-09	United States	North America	42	4238.82	4483	0.952981	126753330
SRR15163524	PRJNA731149	AMPLICON	SAMN20225773	SRX11471003	SARS-CoV-2/Human/USA/PA-CDC-IBX366572661326/2021	Illumina NovaSeq 6000	PAIRED	RT-PCR	VIRAL RNA	Severe acute respiratory syndrome coronavirus 2	Homo sapiens	ILLUMINA	2021-04-12	United States	North America	69	3951.44	4150	0.929004	118160027
SRR15163525	PRJNA731149	AMPLICON	SAMN20226259	SRX11471002	SARS-CoV-2/Human/USA/MN-CDC-IBX366034344813/2021	Illumina NovaSeq 6000	PAIRED	RT-PCR	VIRAL RNA	Severe acute respiratory syndrome coronavirus 2	Homo sapiens	ILLUMINA	2021-04-10	United States	North America	48	4449.65	4762	0.967461	133057879
SRR15163526	PRJNA731149	AMPLICON	SAMN20226260	SRX11471001	SARS-CoV-2/Human/USA/MN-CDC-IBX365790306855/2021	Illumina NovaSeq 6000	PAIRED	RT-PCR	VIRAL RNA	Severe acute respiratory syndrome coronavirus 2	Homo sapiens	ILLUMINA	2021-04-10	United States	North America	47	4257.76	4257	0.994683	127319877
SRR15163527	PRJNA731149	AMPLICON	SAMN20226261	SRX11471000	SARS-CoV-2/Human/USA/MN-CDC-IBX365610578563/2021	Illumina NovaSeq 6000	PAIRED	RT-PCR	VIRAL RNA	Severe acute respiratory syndrome coronavirus 2	Homo sapiens	ILLUMINA	2021-04-10	United States	North America	50	4241.15	4489	0.966826	126823146
SRR15163528	PRJNA731149	AMPLICON	SAMN20226262	SRX11470999	SARS-CoV-2/Human/USA/MN-CDC-IBX365536436729/2021	Illumina NovaSeq 6000	PAIRED	RT-PCR	VIRAL RNA	Severe acute respiratory syndrome coronavirus 2	Homo sapiens	ILLUMINA	2021-04-02	United States	North America	69	971.348	510	0.730462	29046210
SRR15163529	PRJNA731149	AMPLICON	SAMN20226263	SRX11470998	SARS-CoV-2/Human/USA/MN-CDC-IBX365470297320/2021	Illumina NovaSeq 6000	PAIRED	RT-PCR	VIRAL RNA	Severe acute respiratory syndrome coronavirus 2	Homo sapiens	ILLUMINA	2021-04-10	United States	North America	36	4832.67	5260	0.988663	144511448
SRR15163530	PRJNA731149	AMPLICON	SAMN20226264	SRX11470997	SARS-CoV-2/Human/USA/MN-CDC-IBX364840266740/2021	Illumina NovaSeq 6000	PAIRED	RT-PCR	VIRAL RNA	Severe acute respiratory syndrome coronavirus 2	Homo sapiens	ILLUMINA	2021-04-10	United States	North America	48	6134.87	6617	0.995753	183450888
SRR15163531	PRJNA731149	AMPLICON	SAMN20226265	SRX11470996	SARS-CoV-2/Human/USA/MN-CDC-IBX363856158444/2021	Illumina NovaSeq 6000	PAIRED	RT-PCR	VIRAL RNA	Severe acute respiratory syndrome coronavirus 2	Homo sapiens	ILLUMINA	2021-04-09	United States	North America	49	5619.25	5957	0.995753	168032413
SRR15163532	PRJNA731149	AMPLICON	SAMN20226266	SRX11470995	SARS-CoV-2/Human/USA/MN-CDC-IBX361577778724/2021	Illumina NovaSeq 6000	PAIRED	RT-PCR	VIRAL RNA	Severe acute respiratory syndrome coronavirus 2	Homo sapiens	ILLUMINA	2021-04-09	United States	North America	40	5481.68	5711	0.995719	163918558
SRR15163533	PRJNA731149	AMPLICON	SAMN20226267	SRX11470994	SARS-CoV-2/Human/USA/MN-CDC-IBX359857035042/2021	Illumina NovaSeq 6000	PAIRED	RT-PCR	VIRAL RNA	Severe acute respiratory syndrome coronavirus 2	Homo sapiens	ILLUMINA	2021-04-10	United States	North America	56	4712.43	5202	0.981473	140915740
SRR15163534	PRJNA731149	AMPLICON	SAMN20226268	SRX11470993	SARS-CoV-2/Human/USA/MN-CDC-IBX358710918364/2021	Illumina NovaSeq 6000	PAIRED	RT-PCR	VIRAL RNA	Severe acute respiratory syndrome coronavirus 2	Homo sapiens	ILLUMINA	2021-04-10	United States	North America	44	5313.09	5563	0.995753	158877369
SRR15163535	PRJNA731149	AMPLICON	SAMN20226269	SRX11470936	SARS-CoV-2/Human/USA/MN-CDC-IBX358184854484/2021	Illumina NovaSeq 6000	PAIRED	RT-PCR	VIRAL RNA	Severe acute respiratory syndrome coronavirus 2	Homo sapiens	ILLUMINA	2021-04-09	United States	North America	31	5121.48	5318	0.99592	153147603
SRR15163536	PRJNA731149	AMPLICON	SAMN20226468	SRX11470991	SARS-CoV-2/Human/USA/MN-CDC-IBX068687802190/2021	Illumina NovaSeq 6000	PAIRED	RT-PCR	VIRAL RNA	Severe acute respiratory syndrome coronavirus 2	Homo sapiens	ILLUMINA	2021-04-10	United States	North America	46	3473.96	3298	0.941444	103881902
SRR15163537	PRJNA731149	AMPLICON	SAMN20226469	SRX11470990	SARS-CoV-2/Human/USA/MN-CDC-IBX067853945517/2021	Illumina NovaSeq 6000	PAIRED	RT-PCR	VIRAL RNA	Severe acute respiratory syndrome coronavirus 2	Homo sapiens	ILLUMINA	2021-04-10	United States	North America	47	4931.53	5446	0.972946	147467498
SRR15163538	PRJNA731149	AMPLICON	SAMN20226470	SRX11470989	SARS-CoV-2/Human/USA/MN-CDC-IBX066686454004/2021	Illumina NovaSeq 6000	PAIRED	RT-PCR	VIRAL RNA	Severe acute respiratory syndrome coronavirus 2	Homo sapiens	ILLUMINA	2021-04-09	United States	North America	50	5162.91	5720	0.982176	154386455
SRR15163539	PRJNA731149	AMPLICON	SAMN20226471	SRX11470988	SARS-CoV-2/Human/USA/MN-CDC-IBX065846843127/2021	Illumina NovaSeq 6000	PAIRED	RT-PCR	VIRAL RNA	Severe acute respiratory syndrome coronavirus 2	Homo sapiens	ILLUMINA	2021-04-06	United States	North America	51	4180.89	4315	0.960071	125021258
SRR15163540	PRJNA731149	AMPLICON	SAMN20226472	SRX11470987	SARS-CoV-2/Human/USA/MN-CDC-IBX065698417376/2021	Illumina NovaSeq 6000	PAIRED	RT-PCR	VIRAL RNA	Severe acute respiratory syndrome coronavirus 2	Homo sapiens	ILLUMINA	2021-04-02	United States	North America	56	2326.99	2053	0.94549	69584116
SRR15163541	PRJNA731149	AMPLICON	SAMN20226473	SRX11470986	SARS-CoV-2/Human/USA/MN-CDC-IBX065369508526/2021	Illumina NovaSeq 6000	PAIRED	RT-PCR	VIRAL RNA	Severe acute respiratory syndrome coronavirus 2	Homo sapiens	ILLUMINA	2021-04-09	United States	North America	89	2626.27	1986	0.930375	78533295
SRR15163542	PRJNA731149	AMPLICON	SAMN20226474	SRX11470985	SARS-CoV-2/Human/USA/MN-CDC-IBX063020986277/2021	Illumina NovaSeq 6000	PAIRED	RT-PCR	VIRAL RNA	Severe acute respiratory syndrome coronavirus 2	Homo sapiens	ILLUMINA	2021-04-10	United States	North America	39	4572.93	4799	0.970638	136744387
SRR15163543	PRJNA731149	AMPLICON	SAMN20226475	SRX11470984	SARS-CoV-2/Human/USA/MN-CDC-IBX059285851912/2021	Illumina NovaSeq 6000	PAIRED	RT-PCR	VIRAL RNA	Severe acute respiratory syndrome coronavirus 2	Homo sapiens	ILLUMINA	2021-04-10	United States	North America	72	3289.57	2681	0.940708	98368033
SRR15163544	PRJNA731149	AMPLICON	SAMN20226476	SRX11470983	SARS-CoV-2/Human/USA/MN-CDC-IBX059141676892/2021	Illumina NovaSeq 6000	PAIRED	RT-PCR	VIRAL RNA	Severe acute respiratory syndrome coronavirus 2	Homo sapiens	ILLUMINA	2021-04-02	United States	North America	62	904.465	578	0.729994	27046216
SRR15163545	PRJNA731149	AMPLICON	SAMN20226477	SRX11470982	SARS-CoV-2/Human/USA/MN-CDC-IBX058584509827/2021	Illumina NovaSeq 6000	PAIRED	RT-PCR	VIRAL RNA	Severe acute respiratory syndrome coronavirus 2	Homo sapiens	ILLUMINA	2021-04-02	United States	North America	64	2944.59	2657	0.946828	88051974
SRR15163546	PRJNA731149	AMPLICON	SAMN20226478	SRX11470981	SARS-CoV-2/Human/USA/MN-CDC-IBX057382037914/2021	Illumina NovaSeq 6000	PAIRED	RT-PCR	VIRAL RNA	Severe acute respiratory syndrome coronavirus 2	Homo sapiens	ILLUMINA	2021-04-10	United States	North America	75	1752.67	1177	0.817008	52410123
SRR15163547	PRJNA731149	AMPLICON	SAMN20226479	SRX11470980	SARS-CoV-2/Human/USA/MN-CDC-IBX057228002423/2021	Illumina NovaSeq 6000	PAIRED	RT-PCR	VIRAL RNA	Severe acute respiratory syndrome coronavirus 2	Homo sapiens	ILLUMINA	2021-04-09	United States	North America	70	3169.5	2519	0.913153	94777629
SRR15163548	PRJNA731149	AMPLICON	SAMN20226480	SRX11470979	SARS-CoV-2/Human/USA/MN-CDC-IBX057210862337/2021	Illumina NovaSeq 6000	PAIRED	RT-PCR	VIRAL RNA	Severe acute respiratory syndrome coronavirus 2	Homo sapiens	ILLUMINA	2021-04-10	United States	North America	56	4101	4186	0.957496	122632226
SRR15163549	PRJNA731149	AMPLICON	SAMN20226481	SRX11470978	SARS-CoV-2/Human/USA/MN-CDC-IBX056779339063/2021	Illumina NovaSeq 6000	PAIRED	RT-PCR	VIRAL RNA	Severe acute respiratory syndrome coronavirus 2	Homo sapiens	ILLUMINA	2021-04-02	United States	North America	55	4032.72	4112	0.953817	120590556
SRR15163550	PRJNA731149	AMPLICON	SAMN20226482	SRX11470977	SARS-CoV-2/Human/USA/MN-CDC-IBX056408990736/2021	Illumina NovaSeq 6000	PAIRED	RT-PCR	VIRAL RNA	Severe acute respiratory syndrome coronavirus 2	Homo sapiens	ILLUMINA	2021-04-10	United States	North America	83	2181.04	1545	0.897703	65219589
SRR15163551	PRJNA731149	AMPLICON	SAMN20226483	SRX11470976	SARS-CoV-2/Human/USA/MN-CDC-IBX055667780667/2021	Illumina NovaSeq 6000	PAIRED	RT-PCR	VIRAL RNA	Severe acute respiratory syndrome coronavirus 2	Homo sapiens	ILLUMINA	2021-04-10	United States	North America	60	4981.78	5785	0.956727	148970166
SRR15163552	PRJNA731149	AMPLICON	SAMN20226484	SRX11470975	SARS-CoV-2/Human/USA/MN-CDC-IBX055042417033/2021	Illumina NovaSeq 6000	PAIRED	RT-PCR	VIRAL RNA	Severe acute respiratory syndrome coronavirus 2	Homo sapiens	ILLUMINA	2021-04-10	United States	North America	52	4062.61	4259	0.955122	121484221
SRR15163553	PRJNA731149	AMPLICON	SAMN20226485	SRX11470974	SARS-CoV-2/Human/USA/MN-CDC-IBX054265508190/2021	Illumina NovaSeq 6000	PAIRED	RT-PCR	VIRAL RNA	Severe acute respiratory syndrome coronavirus 2	Homo sapiens	ILLUMINA	2021-04-10	United States	North America	40	5594.02	6020	0.992844	167277921
SRR15163554	PRJNA731149	AMPLICON	SAMN20226486	SRX11470973	SARS-CoV-2/Human/USA/MN-CDC-IBX049457647097/2021	Illumina NovaSeq 6000	PAIRED	RT-PCR	VIRAL RNA	Severe acute respiratory syndrome coronavirus 2	Homo sapiens	ILLUMINA	2021-04-09	United States	North America	58	3972.13	4176	0.963315	118778510
SRR15163555	PRJNA731149	AMPLICON	SAMN20226487	SRX11470972	SARS-CoV-2/Human/USA/MN-CDC-IBX048968702047/2021	Illumina NovaSeq 6000	PAIRED	RT-PCR	VIRAL RNA	Severe acute respiratory syndrome coronavirus 2	Homo sapiens	ILLUMINA	2021-04-10	United States	North America	63	1738.21	1027	0.781159	51977687
SRR15163556	PRJNA731149	AMPLICON	SAMN20226488	SRX11470971	SARS-CoV-2/Human/USA/MN-CDC-IBX047861416682/2021	Illumina NovaSeq 6000	PAIRED	RT-PCR	VIRAL RNA	Severe acute respiratory syndrome coronavirus 2	Homo sapiens	ILLUMINA	2021-04-09	United States	North America	45	5111.27	5357	0.993011	152842380
SRR15163557	PRJNA731149	AMPLICON	SAMN20226489	SRX11470970	SARS-CoV-2/Human/USA/MN-CDC-IBX044701094400/2021	Illumina NovaSeq 6000	PAIRED	RT-PCR	VIRAL RNA	Severe acute respiratory syndrome coronavirus 2	Homo sapiens	ILLUMINA	2021-04-10	United States	North America	49	5001.3	5598	0.974551	149553964
SRR15163558	PRJNA731149	AMPLICON	SAMN20225819	SRX11470969	SARS-CoV-2/Human/USA/NJ-CDC-IBX044064291985/2021	Illumina NovaSeq 6000	PAIRED	RT-PCR	VIRAL RNA	Severe acute respiratory syndrome coronavirus 2	Homo sapiens	ILLUMINA	2021-04-12	United States	North America	52	4587.87	4987	0.966458	137190983
SRR15163559	PRJNA731149	AMPLICON	SAMN20226490	SRX11470968	SARS-CoV-2/Human/USA/MN-CDC-IBX042771951652/2021	Illumina NovaSeq 6000	PAIRED	RT-PCR	VIRAL RNA	Severe acute respiratory syndrome coronavirus 2	Homo sapiens	ILLUMINA	2021-04-09	United States	North America	68	1311.66	486	0.697321	39222679
SRR15163560	PRJNA731149	AMPLICON	SAMN20226491	SRX11470967	SARS-CoV-2/Human/USA/MN-CDC-IBX042562600350/2021	Illumina NovaSeq 6000	PAIRED	RT-PCR	VIRAL RNA	Severe acute respiratory syndrome coronavirus 2	Homo sapiens	ILLUMINA	2021-04-09	United States	North America	36	4512.31	4893	0.96609	134931468
SRR15163561	PRJNA731149	AMPLICON	SAMN20226492	SRX11470966	SARS-CoV-2/Human/USA/MN-CDC-IBX042016052950/2021	Illumina NovaSeq 6000	PAIRED	RT-PCR	VIRAL RNA	Severe acute respiratory syndrome coronavirus 2	Homo sapiens	ILLUMINA	2021-04-10	United States	North America	105	2150.15	1497	0.864796	64295952
SRR15163562	PRJNA731149	AMPLICON	SAMN20225820	SRX11470965	SARS-CoV-2/Human/USA/NJ-CDC-IBX040556864532/2021	Illumina NovaSeq 6000	PAIRED	RT-PCR	VIRAL RNA	Severe acute respiratory syndrome coronavirus 2	Homo sapiens	ILLUMINA	2021-04-13	United States	North America	35	4865.01	5095	0.989466	145478413
SRR15163563	PRJNA731149	AMPLICON	SAMN20226493	SRX11470908	SARS-CoV-2/Human/USA/MN-CDC-IBX036500501781/2021	Illumina NovaSeq 6000	PAIRED	RT-PCR	VIRAL RNA	Severe acute respiratory syndrome coronavirus 2	Homo sapiens	ILLUMINA	2021-04-09	United States	North America	62	3867.39	3824	0.946995	115646435
SRR15163564	PRJNA731149	AMPLICON	SAMN20225783	SRX11470963	SARS-CoV-2/Human/USA/NJ-CDC-IBX860406321025/2021	Illumina NovaSeq 6000	PAIRED	RT-PCR	VIRAL RNA	Severe acute respiratory syndrome coronavirus 2	Homo sapiens	ILLUMINA	2021-04-12	United States	North America	47	5619.97	6159	0.983513	168054018
SRR15163565	PRJNA731149	AMPLICON	SAMN20225910	SRX11470962	SARS-CoV-2/Human/USA/MN-CDC-IBX859348147759/2021	Illumina NovaSeq 6000	PAIRED	RT-PCR	VIRAL RNA	Severe acute respiratory syndrome coronavirus 2	Homo sapiens	ILLUMINA	2021-04-09	United States	North America	52	3373.89	3201	0.95452	100889395
SRR15163566	PRJNA731149	AMPLICON	SAMN20225911	SRX11470961	SARS-CoV-2/Human/USA/MN-CDC-IBX859229530667/2021	Illumina NovaSeq 6000	PAIRED	RT-PCR	VIRAL RNA	Severe acute respiratory syndrome coronavirus 2	Homo sapiens	ILLUMINA	2021-04-10	United States	North America	55	4873.2	5173	0.978798	145723262
SRR15163567	PRJNA731149	AMPLICON	SAMN20225912	SRX11470960	SARS-CoV-2/Human/USA/MN-CDC-IBX859051052829/2021	Illumina NovaSeq 6000	PAIRED	RT-PCR	VIRAL RNA	Severe acute respiratory syndrome coronavirus 2	Homo sapiens	ILLUMINA	2021-04-02	United States	North America	36	3460.29	3315	0.935659	103472948
SRR15163568	PRJNA731149	AMPLICON	SAMN20225913	SRX11470959	SARS-CoV-2/Human/USA/MN-CDC-IBX857926030233/2021	Illumina NovaSeq 6000	PAIRED	RT-PCR	VIRAL RNA	Severe acute respiratory syndrome coronavirus 2	Homo sapiens	ILLUMINA	2021-04-09	United States	North America	49	4049.28	4276	0.939839	121085605
SRR15163569	PRJNA731149	AMPLICON	SAMN20225757	SRX11470958	SARS-CoV-2/Human/USA/WI-CDC-IBX857221447811/2021	Illumina NovaSeq 6000	PAIRED	RT-PCR	VIRAL RNA	Severe acute respiratory syndrome coronavirus 2	Homo sapiens	ILLUMINA	2021-04-09	United States	North America	53	5114.86	5422	0.982811	152949803
SRR15163570	PRJNA731149	AMPLICON	SAMN20225914	SRX11470957	SARS-CoV-2/Human/USA/MN-CDC-IBX857164592584/2021	Illumina NovaSeq 6000	PAIRED	RT-PCR	VIRAL RNA	Severe acute respiratory syndrome coronavirus 2	Homo sapiens	ILLUMINA	2021-04-06	United States	North America	66	1747.57	1034	0.797044	52257583
SRR15163571	PRJNA731149	AMPLICON	SAMN20225915	SRX11470956	SARS-CoV-2/Human/USA/MN-CDC-IBX853707758523/2021	Illumina NovaSeq 6000	PAIRED	RT-PCR	VIRAL RNA	Severe acute respiratory syndrome coronavirus 2	Homo sapiens	ILLUMINA	2021-04-10	United States	North America	52	3270.44	3355	0.954185	97795913
SRR15163572	PRJNA731149	AMPLICON	SAMN20225916	SRX11470955	SARS-CoV-2/Human/USA/MN-CDC-IBX853125223227/2021	Illumina NovaSeq 6000	PAIRED	RT-PCR	VIRAL RNA	Severe acute respiratory syndrome coronavirus 2	Homo sapiens	ILLUMINA	2021-04-09	United States	North America	75	2725.72	2321	0.922516	81507153
SRR15163573	PRJNA731149	AMPLICON	SAMN20225823	SRX11470954	SARS-CoV-2/Human/USA/ND-CDC-IBX851662116097/2021	Illumina NovaSeq 6000	PAIRED	RT-PCR	VIRAL RNA	Severe acute respiratory syndrome coronavirus 2	Homo sapiens	ILLUMINA	2021-04-11	United States	North America	49	5516.66	6165	0.984717	164964558
SRR15163574	PRJNA731149	AMPLICON	SAMN20225917	SRX11470953	SARS-CoV-2/Human/USA/MN-CDC-IBX849470936497/2021	Illumina NovaSeq 6000	PAIRED	RT-PCR	VIRAL RNA	Severe acute respiratory syndrome coronavirus 2	Homo sapiens	ILLUMINA	2021-04-02	United States	North America	64	1423.21	992	0.8247	42558334
SRR15163575	PRJNA731149	AMPLICON	SAMN20225918	SRX11470952	SARS-CoV-2/Human/USA/MN-CDC-IBX848835562535/2021	Illumina NovaSeq 6000	PAIRED	RT-PCR	VIRAL RNA	Severe acute respiratory syndrome coronavirus 2	Homo sapiens	ILLUMINA	2021-04-09	United States	North America	95	1935.02	824	0.750895	57862809
SRR15163576	PRJNA731149	AMPLICON	SAMN20225919	SRX11470951	SARS-CoV-2/Human/USA/MN-CDC-IBX848691714013/2021	Illumina NovaSeq 6000	PAIRED	RT-PCR	VIRAL RNA	Severe acute respiratory syndrome coronavirus 2	Homo sapiens	ILLUMINA	2021-04-09	United States	North America	46	5416.74	6048	0.986088	161976882
SRR15163577	PRJNA731149	AMPLICON	SAMN20225920	SRX11470950	SARS-CoV-2/Human/USA/MN-CDC-IBX848168906833/2021	Illumina NovaSeq 6000	PAIRED	RT-PCR	VIRAL RNA	Severe acute respiratory syndrome coronavirus 2	Homo sapiens	ILLUMINA	2021-04-09	United States	North America	55	3431.35	3159	0.946928	102607721
SRR15163578	PRJNA731149	AMPLICON	SAMN20225921	SRX11470949	SARS-CoV-2/Human/USA/MN-CDC-IBX847873494804/2021	Illumina NovaSeq 6000	PAIRED	RT-PCR	VIRAL RNA	Severe acute respiratory syndrome coronavirus 2	Homo sapiens	ILLUMINA	2021-04-09	United States	North America	50	4517.01	4848	0.965856	135072183
SRR15163579	PRJNA731149	AMPLICON	SAMN20225922	SRX11470948	SARS-CoV-2/Human/USA/MN-CDC-IBX847161269313/2021	Illumina NovaSeq 6000	PAIRED	RT-PCR	VIRAL RNA	Severe acute respiratory syndrome coronavirus 2	Homo sapiens	ILLUMINA	2021-04-02	United States	North America	43	4216.64	4499	0.970003	126090320
SRR15163580	PRJNA731149	AMPLICON	SAMN20225923	SRX11470947	SARS-CoV-2/Human/USA/MN-CDC-IBX845491006488/2021	Illumina NovaSeq 6000	PAIRED	RT-PCR	VIRAL RNA	Severe acute respiratory syndrome coronavirus 2	Homo sapiens	ILLUMINA	2021-04-10	United States	North America	68	1005.6	439	0.7321	30070592
SRR15163581	PRJNA731149	AMPLICON	SAMN20225924	SRX11470946	SARS-CoV-2/Human/USA/MN-CDC-IBX844540806070/2021	Illumina NovaSeq 6000	PAIRED	RT-PCR	VIRAL RNA	Severe acute respiratory syndrome coronavirus 2	Homo sapiens	ILLUMINA	2021-04-10	United States	North America	48	5159.4	5661	0.995753	154281399
SRR15163582	PRJNA731149	AMPLICON	SAMN20225925	SRX11470945	SARS-CoV-2/Human/USA/MN-CDC-IBX842838988328/2021	Illumina NovaSeq 6000	PAIRED	RT-PCR	VIRAL RNA	Severe acute respiratory syndrome coronavirus 2	Homo sapiens	ILLUMINA	2021-04-10	United States	North America	46	2194.92	1681	0.917734	65634700
SRR15163583	PRJNA731149	AMPLICON	SAMN20225926	SRX11470944	SARS-CoV-2/Human/USA/MN-CDC-IBX842555126504/2021	Illumina NovaSeq 6000	PAIRED	RT-PCR	VIRAL RNA	Severe acute respiratory syndrome coronavirus 2	Homo sapiens	ILLUMINA	2021-04-10	United States	North America	63	3502.76	3341	0.946828	104743109
SRR15163584	PRJNA731149	AMPLICON	SAMN20225927	SRX11470943	SARS-CoV-2/Human/USA/MN-CDC-IBX841793733375/2021	Illumina NovaSeq 6000	PAIRED	RT-PCR	VIRAL RNA	Severe acute respiratory syndrome coronavirus 2	Homo sapiens	ILLUMINA	2021-04-10	United States	North America	48	5362.15	5697	0.994783	160344392
SRR15163585	PRJNA731149	AMPLICON	SAMN20225784	SRX11470942	SARS-CoV-2/Human/USA/NJ-CDC-IBX838903995858/2021	Illumina NovaSeq 6000	PAIRED	RT-PCR	VIRAL RNA	Severe acute respiratory syndrome coronavirus 2	Homo sapiens	ILLUMINA	2021-04-12	United States	North America	34	5572.29	6090	0.994382	166628321
SRR15163586	PRJNA731149	AMPLICON	SAMN20225928	SRX11470941	SARS-CoV-2/Human/USA/MN-CDC-IBX837887547191/2021	Illumina NovaSeq 6000	PAIRED	RT-PCR	VIRAL RNA	Severe acute respiratory syndrome coronavirus 2	Homo sapiens	ILLUMINA	2021-04-09	United States	North America	45	5370	6014	0.962278	160579061
SRR15163587	PRJNA731149	AMPLICON	SAMN20225929	SRX11470940	SARS-CoV-2/Human/USA/MN-CDC-IBX837749922343/2021	Illumina NovaSeq 6000	PAIRED	RT-PCR	VIRAL RNA	Severe acute respiratory syndrome coronavirus 2	Homo sapiens	ILLUMINA	2021-04-09	United States	North America	54	3266.51	3007	0.938802	97678319
SRR15163588	PRJNA731149	AMPLICON	SAMN20225758	SRX11470939	SARS-CoV-2/Human/USA/WI-CDC-IBX836208436186/2021	Illumina NovaSeq 6000	PAIRED	RT-PCR	VIRAL RNA	Severe acute respiratory syndrome coronavirus 2	Homo sapiens	ILLUMINA	2021-04-10	United States	North America	86	3187.25	2561	0.919272	95308467
SRR15163589	PRJNA731149	AMPLICON	SAMN20225930	SRX11470938	SARS-CoV-2/Human/USA/MN-CDC-IBX835695430260/2021	Illumina NovaSeq 6000	PAIRED	RT-PCR	VIRAL RNA	Severe acute respiratory syndrome coronavirus 2	Homo sapiens	ILLUMINA	2021-04-03	United States	North America	62	2954.8	2573	0.937799	88357368
SRR15163590	PRJNA731149	AMPLICON	SAMN20225931	SRX11470937	SARS-CoV-2/Human/USA/MN-CDC-IBX835327132225/2021	Illumina NovaSeq 6000	PAIRED	RT-PCR	VIRAL RNA	Severe acute respiratory syndrome coronavirus 2	Homo sapiens	ILLUMINA	2021-04-09	United States	North America	50	4251.71	4531	0.965589	127138759
SRR15163591	PRJNA731149	AMPLICON	SAMN20225785	SRX11470878	SARS-CoV-2/Human/USA/NJ-CDC-IBX834999292974/2021	Illumina NovaSeq 6000	PAIRED	RT-PCR	VIRAL RNA	Severe acute respiratory syndrome coronavirus 2	Homo sapiens	ILLUMINA	2021-04-12	United States	North America	86	3663.58	3446	0.941277	109551885
SRR15163592	PRJNA731149	AMPLICON	SAMN20226270	SRX11470935	SARS-CoV-2/Human/USA/MN-CDC-IBX356469108339/2021	Illumina NovaSeq 6000	PAIRED	RT-PCR	VIRAL RNA	Severe acute respiratory syndrome coronavirus 2	Homo sapiens	ILLUMINA	2021-04-10	United States	North America	48	4272.85	4569	0.957763	127771031
SRR15163593	PRJNA731149	AMPLICON	SAMN20226271	SRX11470934	SARS-CoV-2/Human/USA/MN-CDC-IBX354673365064/2021	Illumina NovaSeq 6000	PAIRED	RT-PCR	VIRAL RNA	Severe acute respiratory syndrome coronavirus 2	Homo sapiens	ILLUMINA	2021-04-09	United States	North America	63	2720.54	2431	0.944755	81352280
SRR15163594	PRJNA731149	AMPLICON	SAMN20226272	SRX11470933	SARS-CoV-2/Human/USA/MN-CDC-IBX351275030059/2021	Illumina NovaSeq 6000	PAIRED	RT-PCR	VIRAL RNA	Severe acute respiratory syndrome coronavirus 2	Homo sapiens	ILLUMINA	2021-04-09	United States	North America	48	3134.93	2960	0.940575	93743854
SRR15163595	PRJNA731149	AMPLICON	SAMN20226273	SRX11470932	SARS-CoV-2/Human/USA/MN-CDC-IBX350565154978/2021	Illumina NovaSeq 6000	PAIRED	RT-PCR	VIRAL RNA	Severe acute respiratory syndrome coronavirus 2	Homo sapiens	ILLUMINA	2021-04-02	United States	North America	64	2764.41	2160	0.922784	82664055
SRR15163596	PRJNA731149	AMPLICON	SAMN20226274	SRX11470931	SARS-CoV-2/Human/USA/MN-CDC-IBX350538571259/2021	Illumina NovaSeq 6000	PAIRED	RT-PCR	VIRAL RNA	Severe acute respiratory syndrome coronavirus 2	Homo sapiens	ILLUMINA	2021-04-09	United States	North America	68	3286.14	3031	0.937699	98265410
SRR15163597	PRJNA731149	AMPLICON	SAMN20226275	SRX11470930	SARS-CoV-2/Human/USA/MN-CDC-IBX350044021621/2021	Illumina NovaSeq 6000	PAIRED	RT-PCR	VIRAL RNA	Severe acute respiratory syndrome coronavirus 2	Homo sapiens	ILLUMINA	2021-04-09	United States	North America	39	5142.79	5853	0.9795	153784871
SRR15163598	PRJNA731149	AMPLICON	SAMN20226276	SRX11470929	SARS-CoV-2/Human/USA/MN-CDC-IBX349937465427/2021	Illumina NovaSeq 6000	PAIRED	RT-PCR	VIRAL RNA	Severe acute respiratory syndrome coronavirus 2	Homo sapiens	ILLUMINA	2021-04-09	United States	North America	48	4389.24	4629	0.956225	131251467
SRR15163599	PRJNA731149	AMPLICON	SAMN20226277	SRX11470928	SARS-CoV-2/Human/USA/MN-CDC-IBX348526220029/2021	Illumina NovaSeq 6000	PAIRED	RT-PCR	VIRAL RNA	Severe acute respiratory syndrome coronavirus 2	Homo sapiens	ILLUMINA	2021-04-09	United States	North America	53	3845.92	4002	0.952179	115004406
SRR15163600	PRJNA731149	AMPLICON	SAMN20226278	SRX11470927	SARS-CoV-2/Human/USA/MN-CDC-IBX348288249485/2021	Illumina NovaSeq 6000	PAIRED	RT-PCR	VIRAL RNA	Severe acute respiratory syndrome coronavirus 2	Homo sapiens	ILLUMINA	2021-04-09	United States	North America	74	1542.4	705	0.735311	46122297
SRR15163601	PRJNA731149	AMPLICON	SAMN20225807	SRX11470926	SARS-CoV-2/Human/USA/NJ-CDC-IBX347365544065/2021	Illumina NovaSeq 6000	PAIRED	RT-PCR	VIRAL RNA	Severe acute respiratory syndrome coronavirus 2	Homo sapiens	ILLUMINA	2021-04-12	United States	North America	32	5562.18	5958	0.995887	166325994
SRR15163602	PRJNA731149	AMPLICON	SAMN20226279	SRX11470925	SARS-CoV-2/Human/USA/MN-CDC-IBX346616805259/2021	Illumina NovaSeq 6000	PAIRED	RT-PCR	VIRAL RNA	Severe acute respiratory syndrome coronavirus 2	Homo sapiens	ILLUMINA	2021-04-09	United States	North America	46	5082.32	5531	0.987359	151976640
SRR15163603	PRJNA731149	AMPLICON	SAMN20226280	SRX11470924	SARS-CoV-2/Human/USA/MN-CDC-IBX344383298885/2021	Illumina NovaSeq 6000	PAIRED	RT-PCR	VIRAL RNA	Severe acute respiratory syndrome coronavirus 2	Homo sapiens	ILLUMINA	2021-04-09	United States	North America	47	6000.28	6695	0.992509	179426224
SRR15163604	PRJNA731149	AMPLICON	SAMN20226281	SRX11470923	SARS-CoV-2/Human/USA/MN-CDC-IBX342564635124/2021	Illumina NovaSeq 6000	PAIRED	RT-PCR	VIRAL RNA	Severe acute respiratory syndrome coronavirus 2	Homo sapiens	ILLUMINA	2021-04-09	United States	North America	65	2634.5	2230	0.927766	78779430
SRR15163605	PRJNA731149	AMPLICON	SAMN20226282	SRX11470922	SARS-CoV-2/Human/USA/MN-CDC-IBX341785424932/2021	Illumina NovaSeq 6000	PAIRED	RT-PCR	VIRAL RNA	Severe acute respiratory syndrome coronavirus 2	Homo sapiens	ILLUMINA	2021-04-09	United States	North America	89	2298.1	1629	0.894425	68720027
SRR15163606	PRJNA731149	AMPLICON	SAMN20226283	SRX11470921	SARS-CoV-2/Human/USA/MN-CDC-IBX340512272867/2021	Illumina NovaSeq 6000	PAIRED	RT-PCR	VIRAL RNA	Severe acute respiratory syndrome coronavirus 2	Homo sapiens	ILLUMINA	2021-04-10	United States	North America	45	5635.05	6234	0.988663	168504798
SRR15163607	PRJNA731149	AMPLICON	SAMN20226284	SRX11470920	SARS-CoV-2/Human/USA/MN-CDC-IBX340226313678/2021	Illumina NovaSeq 6000	PAIRED	RT-PCR	VIRAL RNA	Severe acute respiratory syndrome coronavirus 2	Homo sapiens	ILLUMINA	2021-04-10	United States	North America	52	5907.48	6661	0.98562	176651318
SRR15163608	PRJNA731149	AMPLICON	SAMN20226285	SRX11470919	SARS-CoV-2/Human/USA/MN-CDC-IBX340177865965/2021	Illumina NovaSeq 6000	PAIRED	RT-PCR	VIRAL RNA	Severe acute respiratory syndrome coronavirus 2	Homo sapiens	ILLUMINA	2021-04-10	United States	North America	71	2796.05	2367	0.937765	83610156
SRR15163609	PRJNA731149	AMPLICON	SAMN20226286	SRX11470918	SARS-CoV-2/Human/USA/MN-CDC-IBX338328916601/2021	Illumina NovaSeq 6000	PAIRED	RT-PCR	VIRAL RNA	Severe acute respiratory syndrome coronavirus 2	Homo sapiens	ILLUMINA	2021-04-09	United States	North America	62	4291.35	4429	0.96609	128324165
SRR15163610	PRJNA731149	AMPLICON	SAMN20226287	SRX11470917	SARS-CoV-2/Human/USA/MN-CDC-IBX338137047206/2021	Illumina NovaSeq 6000	PAIRED	RT-PCR	VIRAL RNA	Severe acute respiratory syndrome coronavirus 2	Homo sapiens	ILLUMINA	2021-04-10	United States	North America	50	3059.92	2825	0.934488	91500786
SRR15163611	PRJNA731149	AMPLICON	SAMN20226288	SRX11470916	SARS-CoV-2/Human/USA/MN-CDC-IBX338093581040/2021	Illumina NovaSeq 6000	PAIRED	RT-PCR	VIRAL RNA	Severe acute respiratory syndrome coronavirus 2	Homo sapiens	ILLUMINA	2021-04-09	United States	North America	82	3516.51	3233	0.934354	105154303
SRR15163612	PRJNA731149	AMPLICON	SAMN20226289	SRX11470915	SARS-CoV-2/Human/USA/MN-CDC-IBX334699182108/2021	Illumina NovaSeq 6000	PAIRED	RT-PCR	VIRAL RNA	Severe acute respiratory syndrome coronavirus 2	Homo sapiens	ILLUMINA	2021-04-02	United States	North America	50	5227.37	5634	0.988563	156314025
SRR15163613	PRJNA731149	AMPLICON	SAMN20226290	SRX11470914	SARS-CoV-2/Human/USA/MN-CDC-IBX334203424785/2021	Illumina NovaSeq 6000	PAIRED	RT-PCR	VIRAL RNA	Severe acute respiratory syndrome coronavirus 2	Homo sapiens	ILLUMINA	2021-04-02	United States	North America	33	4666.99	5153	0.988128	139557090
SRR15163614	PRJNA731149	AMPLICON	SAMN20226291	SRX11470913	SARS-CoV-2/Human/USA/MN-CDC-IBX332674321050/2021	Illumina NovaSeq 6000	PAIRED	RT-PCR	VIRAL RNA	Severe acute respiratory syndrome coronavirus 2	Homo sapiens	ILLUMINA	2021-04-09	United States	North America	56	4291.72	4654	0.962111	128335320
SRR15163615	PRJNA731149	AMPLICON	SAMN20226292	SRX11470912	SARS-CoV-2/Human/USA/MN-CDC-IBX331469404130/2021	Illumina NovaSeq 6000	PAIRED	RT-PCR	VIRAL RNA	Severe acute respiratory syndrome coronavirus 2	Homo sapiens	ILLUMINA	2021-04-09	United States	North America	48	4567.81	4778	0.969702	136591234
SRR15163616	PRJNA731149	AMPLICON	SAMN20226293	SRX11470911	SARS-CoV-2/Human/USA/MN-CDC-IBX330183425758/2021	Illumina NovaSeq 6000	PAIRED	RT-PCR	VIRAL RNA	Severe acute respiratory syndrome coronavirus 2	Homo sapiens	ILLUMINA	2021-04-02	United States	North America	57	1293.26	621	0.760425	38672256
SRR15163617	PRJNA731149	AMPLICON	SAMN20226294	SRX11470910	SARS-CoV-2/Human/USA/MN-CDC-IBX330024919054/2021	Illumina NovaSeq 6000	PAIRED	RT-PCR	VIRAL RNA	Severe acute respiratory syndrome coronavirus 2	Homo sapiens	ILLUMINA	2021-04-02	United States	North America	41	3853.43	3783	0.955991	115229139
SRR15163618	PRJNA731149	AMPLICON	SAMN20226295	SRX11470909	SARS-CoV-2/Human/USA/MN-CDC-IBX328788783244/2021	Illumina NovaSeq 6000	PAIRED	RT-PCR	VIRAL RNA	Severe acute respiratory syndrome coronavirus 2	Homo sapiens	ILLUMINA	2021-04-09	United States	North America	72	3577.43	2940	0.943417	106975809
SRR15163619	PRJNA731149	AMPLICON	SAMN20226296	SRX11470850	SARS-CoV-2/Human/USA/MN-CDC-IBX327792127858/2021	Illumina NovaSeq 6000	PAIRED	RT-PCR	VIRAL RNA	Severe acute respiratory syndrome coronavirus 2	Homo sapiens	ILLUMINA	2021-04-09	United States	North America	58	2505.09	1950	0.918236	74909748
SRR15163620	PRJNA731149	AMPLICON	SAMN20226494	SRX11470907	SARS-CoV-2/Human/USA/MN-CDC-IBX036001717331/2021	Illumina NovaSeq 6000	PAIRED	RT-PCR	VIRAL RNA	Severe acute respiratory syndrome coronavirus 2	Homo sapiens	ILLUMINA	2021-04-10	United States	North America	48	5063.3	5771	0.970806	151407916
SRR15163621	PRJNA731149	AMPLICON	SAMN20226495	SRX11470906	SARS-CoV-2/Human/USA/MN-CDC-IBX035866161477/2021	Illumina NovaSeq 6000	PAIRED	RT-PCR	VIRAL RNA	Severe acute respiratory syndrome coronavirus 2	Homo sapiens	ILLUMINA	2021-04-12	United States	North America	45	4529.25	5059	0.95462	135438186
SRR15163622	PRJNA731149	AMPLICON	SAMN20225768	SRX11470905	SARS-CoV-2/Human/USA/WI-CDC-IBX032688382635/2021	Illumina NovaSeq 6000	PAIRED	RT-PCR	VIRAL RNA	Severe acute respiratory syndrome coronavirus 2	Homo sapiens	ILLUMINA	2021-04-10	United States	North America	45	5101.07	5613	0.974417	152537236
SRR15163623	PRJNA731149	AMPLICON	SAMN20225821	SRX11470904	SARS-CoV-2/Human/USA/NJ-CDC-IBX032369955719/2021	Illumina NovaSeq 6000	PAIRED	RT-PCR	VIRAL RNA	Severe acute respiratory syndrome coronavirus 2	Homo sapiens	ILLUMINA	2021-04-12	United States	North America	37	5360.64	5685	0.995853	160299275
SRR15163624	PRJNA731149	AMPLICON	SAMN20226496	SRX11470903	SARS-CoV-2/Human/USA/MN-CDC-IBX031937797472/2021	Illumina NovaSeq 6000	PAIRED	RT-PCR	VIRAL RNA	Severe acute respiratory syndrome coronavirus 2	Homo sapiens	ILLUMINA	2021-04-10	United States	North America	59	2040.55	1763	0.937498	61018462
SRR15163625	PRJNA731149	AMPLICON	SAMN20226497	SRX11470902	SARS-CoV-2/Human/USA/MN-CDC-IBX031440449816/2021	Illumina NovaSeq 6000	PAIRED	RT-PCR	VIRAL RNA	Severe acute respiratory syndrome coronavirus 2	Homo sapiens	ILLUMINA	2021-04-10	United States	North America	48	4634.46	5184	0.963883	138584355
SRR15163626	PRJNA731149	AMPLICON	SAMN20226524	SRX11470901	SARS-CoV-2/Human/USA/IL-CDC-IBX031428872070/2021	Illumina NovaSeq 6000	PAIRED	RT-PCR	VIRAL RNA	Severe acute respiratory syndrome coronavirus 2	Homo sapiens	ILLUMINA	2021-04-13	United States	North America	74	2818.46	2252	0.916998	84280492
SRR15163627	PRJNA731149	AMPLICON	SAMN20226498	SRX11470900	SARS-CoV-2/Human/USA/MN-CDC-IBX031061167109/2021	Illumina NovaSeq 6000	PAIRED	RT-PCR	VIRAL RNA	Severe acute respiratory syndrome coronavirus 2	Homo sapiens	ILLUMINA	2021-04-02	United States	North America	49	3972.53	4230	0.961877	118790687
SRR15163628	PRJNA731149	AMPLICON	SAMN20226499	SRX11470899	SARS-CoV-2/Human/USA/MN-CDC-IBX030712451363/2021	Illumina NovaSeq 6000	PAIRED	RT-PCR	VIRAL RNA	Severe acute respiratory syndrome coronavirus 2	Homo sapiens	ILLUMINA	2021-04-02	United States	North America	44	3157.14	2905	0.935759	94408049
SRR15163629	PRJNA731149	AMPLICON	SAMN20226500	SRX11470898	SARS-CoV-2/Human/USA/MN-CDC-IBX029919103567/2021	Illumina NovaSeq 6000	PAIRED	RT-PCR	VIRAL RNA	Severe acute respiratory syndrome coronavirus 2	Homo sapiens	ILLUMINA	2021-04-10	United States	North America	47	4572.03	4891	0.978163	136717385
SRR15163630	PRJNA731149	AMPLICON	SAMN20226501	SRX11470897	SARS-CoV-2/Human/USA/MN-CDC-IBX027469100891/2021	Illumina NovaSeq 6000	PAIRED	RT-PCR	VIRAL RNA	Severe acute respiratory syndrome coronavirus 2	Homo sapiens	ILLUMINA	2021-04-09	United States	North America	69	2139.17	1534	0.914724	63967489
SRR15163632	PRJNA731149	AMPLICON	SAMN20226503	SRX11470895	SARS-CoV-2/Human/USA/MN-CDC-IBX024784494460/2021	Illumina NovaSeq 6000	PAIRED	RT-PCR	VIRAL RNA	Severe acute respiratory syndrome coronavirus 2	Homo sapiens	ILLUMINA	2021-04-09	United States	North America	39	5268.29	5755	0.976089	157537693
SRR15163633	PRJNA731149	AMPLICON	SAMN20226504	SRX11470894	SARS-CoV-2/Human/USA/MN-CDC-IBX022599702883/2021	Illumina NovaSeq 6000	PAIRED	RT-PCR	VIRAL RNA	Severe acute respiratory syndrome coronavirus 2	Homo sapiens	ILLUMINA	2021-04-09	United States	North America	65	1922.8	1251	0.876634	57497400
SRR15163634	PRJNA731149	AMPLICON	SAMN20226505	SRX11470893	SARS-CoV-2/Human/USA/MN-CDC-IBX022209398796/2021	Illumina NovaSeq 6000	PAIRED	RT-PCR	VIRAL RNA	Severe acute respiratory syndrome coronavirus 2	Homo sapiens	ILLUMINA	2021-04-09	United States	North America	86	2176.17	1641	0.849748	65074160
SRR15163635	PRJNA731149	AMPLICON	SAMN20226506	SRX11470892	SARS-CoV-2/Human/USA/MN-CDC-IBX021865051987/2021	Illumina NovaSeq 6000	PAIRED	RT-PCR	VIRAL RNA	Severe acute respiratory syndrome coronavirus 2	Homo sapiens	ILLUMINA	2021-04-02	United States	North America	62	2552.8	2079	0.907233	76336236
SRR15163636	PRJNA731149	AMPLICON	SAMN20226507	SRX11470891	SARS-CoV-2/Human/USA/MN-CDC-IBX021822773359/2021	Illumina NovaSeq 6000	PAIRED	RT-PCR	VIRAL RNA	Severe acute respiratory syndrome coronavirus 2	Homo sapiens	ILLUMINA	2021-04-02	United States	North America	106	2013.3	1538	0.892452	60203693
SRR15163637	PRJNA731149	AMPLICON	SAMN20226508	SRX11470890	SARS-CoV-2/Human/USA/MN-CDC-IBX020650858248/2021	Illumina NovaSeq 6000	PAIRED	RT-PCR	VIRAL RNA	Severe acute respiratory syndrome coronavirus 2	Homo sapiens	ILLUMINA	2021-04-09	United States	North America	56	3828.44	4000	0.949035	114481740
SRR15163638	PRJNA731149	AMPLICON	SAMN20225822	SRX11470889	SARS-CoV-2/Human/USA/NJ-CDC-IBX019612551012/2021	Illumina NovaSeq 6000	PAIRED	RT-PCR	VIRAL RNA	Severe acute respiratory syndrome coronavirus 2	Homo sapiens	ILLUMINA	2021-04-12	United States	North America	81	3287.3	3040	0.906631	98300201
SRR15163639	PRJNA731149	AMPLICON	SAMN20226509	SRX11470888	SARS-CoV-2/Human/USA/MN-CDC-IBX014129971033/2021	Illumina NovaSeq 6000	PAIRED	RT-PCR	VIRAL RNA	Severe acute respiratory syndrome coronavirus 2	Homo sapiens	ILLUMINA	2021-04-10	United States	North America	87	3215.51	2558	0.910176	96153470
SRR15163640	PRJNA731149	AMPLICON	SAMN20226510	SRX11470887	SARS-CoV-2/Human/USA/MN-CDC-IBX011388274857/2021	Illumina NovaSeq 6000	PAIRED	RT-PCR	VIRAL RNA	Severe acute respiratory syndrome coronavirus 2	Homo sapiens	ILLUMINA	2021-04-09	United States	North America	45	4424.26	4509	0.982276	132298740
SRR15163642	PRJNA731149	AMPLICON	SAMN20226512	SRX11470885	SARS-CoV-2/Human/USA/MN-CDC-IBX008279716995/2021	Illumina NovaSeq 6000	PAIRED	RT-PCR	VIRAL RNA	Severe acute respiratory syndrome coronavirus 2	Homo sapiens	ILLUMINA	2021-04-10	United States	North America	52	4434.35	4714	0.966492	132600381
SRR15163643	PRJNA731149	AMPLICON	SAMN20226513	SRX11470884	SARS-CoV-2/Human/USA/MN-CDC-IBX006609994706/2021	Illumina NovaSeq 6000	PAIRED	RT-PCR	VIRAL RNA	Severe acute respiratory syndrome coronavirus 2	Homo sapiens	ILLUMINA	2021-04-09	United States	North America	47	4095.34	4281	0.972678	122463095
SRR15163645	PRJNA731149	AMPLICON	SAMN20226515	SRX11470882	SARS-CoV-2/Human/USA/MN-CDC-IBX006332771693/2021	Illumina NovaSeq 6000	PAIRED	RT-PCR	VIRAL RNA	Severe acute respiratory syndrome coronavirus 2	Homo sapiens	ILLUMINA	2021-04-06	United States	North America	84	1709.58	1159	0.840083	51121493
SRR15163646	PRJNA731149	AMPLICON	SAMN20226516	SRX11470881	SARS-CoV-2/Human/USA/MN-CDC-IBX004361508926/2021	Illumina NovaSeq 6000	PAIRED	RT-PCR	VIRAL RNA	Severe acute respiratory syndrome coronavirus 2	Homo sapiens	ILLUMINA	2021-04-09	United States	North America	54	4351.3	4820	0.957462	130116889
SRR15163648	PRJNA731149	AMPLICON	SAMN20226518	SRX11470879	SARS-CoV-2/Human/USA/MN-CDC-IBX002276338580/2021	Illumina NovaSeq 6000	PAIRED	RT-PCR	VIRAL RNA	Severe acute respiratory syndrome coronavirus 2	Homo sapiens	ILLUMINA	2021-04-02	United States	North America	48	5328.32	6088	0.9898	159332629
SRR15163649	PRJNA731149	AMPLICON	SAMN20225769	SRX11470877	SARS-CoV-2/Human/USA/WA-CDC-IBX834676396713/2021	Illumina NovaSeq 6000	PAIRED	RT-PCR	VIRAL RNA	Severe acute respiratory syndrome coronavirus 2	Homo sapiens	ILLUMINA	2021-04-10	United States	North America	35	5145.39	5632	0.985821	153862686
SRR15163650	PRJNA731149	AMPLICON	SAMN20225932	SRX11470876	SARS-CoV-2/Human/USA/MN-CDC-IBX833504357091/2021	Illumina NovaSeq 6000	PAIRED	RT-PCR	VIRAL RNA	Severe acute respiratory syndrome coronavirus 2	Homo sapiens	ILLUMINA	2021-04-02	United States	North America	65	1685.35	844	0.816239	50396985
SRR15163651	PRJNA731149	AMPLICON	SAMN20225933	SRX11470875	SARS-CoV-2/Human/USA/MN-CDC-IBX832524342251/2021	Illumina NovaSeq 6000	PAIRED	RT-PCR	VIRAL RNA	Severe acute respiratory syndrome coronavirus 2	Homo sapiens	ILLUMINA	2021-04-10	United States	North America	44	3122.79	2717	0.91128	93380830
SRR15163652	PRJNA731149	AMPLICON	SAMN20225934	SRX11470874	SARS-CoV-2/Human/USA/MN-CDC-IBX830000571447/2021	Illumina NovaSeq 6000	PAIRED	RT-PCR	VIRAL RNA	Severe acute respiratory syndrome coronavirus 2	Homo sapiens	ILLUMINA	2021-04-09	United States	North America	68	3213.6	2972	0.932381	96096138
SRR15163653	PRJNA731149	AMPLICON	SAMN20225935	SRX11470873	SARS-CoV-2/Human/USA/MN-CDC-IBX828690620576/2021	Illumina NovaSeq 6000	PAIRED	RT-PCR	VIRAL RNA	Severe acute respiratory syndrome coronavirus 2	Homo sapiens	ILLUMINA	2021-04-02	United States	North America	44	5573.89	6172	0.988463	166675968
SRR15163654	PRJNA731149	AMPLICON	SAMN20225936	SRX11470872	SARS-CoV-2/Human/USA/MN-CDC-IBX827989019079/2021	Illumina NovaSeq 6000	PAIRED	RT-PCR	VIRAL RNA	Severe acute respiratory syndrome coronavirus 2	Homo sapiens	ILLUMINA	2021-04-02	United States	North America	73	2335.72	1771	0.913855	69844933
SRR15163655	PRJNA731149	AMPLICON	SAMN20225937	SRX11470871	SARS-CoV-2/Human/USA/MN-CDC-IBX827328582495/2021	Illumina NovaSeq 6000	PAIRED	RT-PCR	VIRAL RNA	Severe acute respiratory syndrome coronavirus 2	Homo sapiens	ILLUMINA	2021-04-09	United States	North America	46	4747.72	5053	0.98134	141971184
SRR15163656	PRJNA731149	AMPLICON	SAMN20225938	SRX11470870	SARS-CoV-2/Human/USA/MN-CDC-IBX826840068093/2021	Illumina NovaSeq 6000	PAIRED	RT-PCR	VIRAL RNA	Severe acute respiratory syndrome coronavirus 2	Homo sapiens	ILLUMINA	2021-04-09	United States	North America	47	5015.31	5676	0.966893	149972921
SRR15163657	PRJNA731149	AMPLICON	SAMN20225939	SRX11470869	SARS-CoV-2/Human/USA/MN-CDC-IBX826090953533/2021	Illumina NovaSeq 6000	PAIRED	RT-PCR	VIRAL RNA	Severe acute respiratory syndrome coronavirus 2	Homo sapiens	ILLUMINA	2021-04-02	United States	North America	70	1546.33	875	0.770291	46240027
SRR15163658	PRJNA731149	AMPLICON	SAMN20225940	SRX11470868	SARS-CoV-2/Human/USA/MN-CDC-IBX825821559070/2021	Illumina NovaSeq 6000	PAIRED	RT-PCR	VIRAL RNA	Severe acute respiratory syndrome coronavirus 2	Homo sapiens	ILLUMINA	2021-04-02	United States	North America	53	4077.43	4153	0.978564	121927292
SRR15163659	PRJNA731149	AMPLICON	SAMN20225941	SRX11470867	SARS-CoV-2/Human/USA/MN-CDC-IBX825125248033/2021	Illumina NovaSeq 6000	PAIRED	RT-PCR	VIRAL RNA	Severe acute respiratory syndrome coronavirus 2	Homo sapiens	ILLUMINA	2021-04-02	United States	North America	48	5229.98	5921	0.984082	156392108
SRR15163660	PRJNA731149	AMPLICON	SAMN20225942	SRX11470866	SARS-CoV-2/Human/USA/MN-CDC-IBX824951422799/2021	Illumina NovaSeq 6000	PAIRED	RT-PCR	VIRAL RNA	Severe acute respiratory syndrome coronavirus 2	Homo sapiens	ILLUMINA	2021-04-09	United States	North America	57	4671.63	4942	0.970505	139695812
SRR15163661	PRJNA731149	AMPLICON	SAMN20225943	SRX11470865	SARS-CoV-2/Human/USA/MN-CDC-IBX823838366743/2021	Illumina NovaSeq 6000	PAIRED	RT-PCR	VIRAL RNA	Severe acute respiratory syndrome coronavirus 2	Homo sapiens	ILLUMINA	2021-04-09	United States	North America	76	1911.75	1358	0.846571	57167136
SRR15163662	PRJNA731149	AMPLICON	SAMN20225944	SRX11470864	SARS-CoV-2/Human/USA/MN-CDC-IBX822116021278/2021	Illumina NovaSeq 6000	PAIRED	RT-PCR	VIRAL RNA	Severe acute respiratory syndrome coronavirus 2	Homo sapiens	ILLUMINA	2021-04-09	United States	North America	74	1172.25	596	0.718624	35053644
SRR15163663	PRJNA731149	AMPLICON	SAMN20225945	SRX11470863	SARS-CoV-2/Human/USA/MN-CDC-IBX820732392404/2021	Illumina NovaSeq 6000	PAIRED	RT-PCR	VIRAL RNA	Severe acute respiratory syndrome coronavirus 2	Homo sapiens	ILLUMINA	2021-04-09	United States	North America	39	5366.84	5741	0.990302	160484629
SRR15163664	PRJNA731149	AMPLICON	SAMN20225946	SRX11470862	SARS-CoV-2/Human/USA/MN-CDC-IBX818976245226/2021	Illumina NovaSeq 6000	PAIRED	RT-PCR	VIRAL RNA	Severe acute respiratory syndrome coronavirus 2	Homo sapiens	ILLUMINA	2021-04-09	United States	North America	82	2377.18	1850	0.885396	71084826
SRR15163665	PRJNA731149	AMPLICON	SAMN20225947	SRX11470861	SARS-CoV-2/Human/USA/MN-CDC-IBX816549506134/2021	Illumina NovaSeq 6000	PAIRED	RT-PCR	VIRAL RNA	Severe acute respiratory syndrome coronavirus 2	Homo sapiens	ILLUMINA	2021-04-09	United States	North America	78	2232.53	1625	0.908036	66759471
SRR15163666	PRJNA731149	AMPLICON	SAMN20225786	SRX11470860	SARS-CoV-2/Human/USA/NJ-CDC-IBX816531060468/2021	Illumina NovaSeq 6000	PAIRED	RT-PCR	VIRAL RNA	Severe acute respiratory syndrome coronavirus 2	Homo sapiens	ILLUMINA	2021-04-12	United States	North America	51	4790.76	5499	0.964285	143258122
SRR15163667	PRJNA731149	AMPLICON	SAMN20225948	SRX11470859	SARS-CoV-2/Human/USA/MN-CDC-IBX813611597260/2021	Illumina NovaSeq 6000	PAIRED	RT-PCR	VIRAL RNA	Severe acute respiratory syndrome coronavirus 2	Homo sapiens	ILLUMINA	2021-04-02	United States	North America	52	1191.36	648	0.774203	35625291
SRR15163668	PRJNA731149	AMPLICON	SAMN20225949	SRX11470858	SARS-CoV-2/Human/USA/MN-CDC-IBX811134335106/2021	Illumina NovaSeq 6000	PAIRED	RT-PCR	VIRAL RNA	Severe acute respiratory syndrome coronavirus 2	Homo sapiens	ILLUMINA	2021-04-09	United States	North America	61	2057.48	1352	0.833161	61524791
SRR15163669	PRJNA731149	AMPLICON	SAMN20225950	SRX11470857	SARS-CoV-2/Human/USA/MN-CDC-IBX810548058684/2021	Illumina NovaSeq 6000	PAIRED	RT-PCR	VIRAL RNA	Severe acute respiratory syndrome coronavirus 2	Homo sapiens	ILLUMINA	2021-04-10	United States	North America	39	5049.44	5384	0.985252	150993346
SRR15163670	PRJNA731149	AMPLICON	SAMN20225951	SRX11470856	SARS-CoV-2/Human/USA/MN-CDC-IBX809583684716/2021	Illumina NovaSeq 6000	PAIRED	RT-PCR	VIRAL RNA	Severe acute respiratory syndrome coronavirus 2	Homo sapiens	ILLUMINA	2021-04-02	United States	North America	60	2942.19	2670	0.946561	87980164
SRR15163671	PRJNA731149	AMPLICON	SAMN20225952	SRX11470855	SARS-CoV-2/Human/USA/MN-CDC-IBX807698641084/2021	Illumina NovaSeq 6000	PAIRED	RT-PCR	VIRAL RNA	Severe acute respiratory syndrome coronavirus 2	Homo sapiens	ILLUMINA	2021-04-09	United States	North America	50	4972.1	5860	0.958332	148680785
SRR15163672	PRJNA731149	AMPLICON	SAMN20225953	SRX11470854	SARS-CoV-2/Human/USA/MN-CDC-IBX806930098154/2021	Illumina NovaSeq 6000	PAIRED	RT-PCR	VIRAL RNA	Severe acute respiratory syndrome coronavirus 2	Homo sapiens	ILLUMINA	2021-04-09	United States	North America	78	2710.68	2127	0.93606	81057341
SRR15163673	PRJNA731149	AMPLICON	SAMN20225824	SRX11470853	SARS-CoV-2/Human/USA/ND-CDC-IBX806562656864/2021	Illumina NovaSeq 6000	PAIRED	RT-PCR	VIRAL RNA	Severe acute respiratory syndrome coronavirus 2	Homo sapiens	ILLUMINA	2021-04-11	United States	North America	45	3185.12	3086	0.949972	95244542
SRR15163674	PRJNA731149	AMPLICON	SAMN20225954	SRX11470852	SARS-CoV-2/Human/USA/MN-CDC-IBX806399621596/2021	Illumina NovaSeq 6000	PAIRED	RT-PCR	VIRAL RNA	Severe acute respiratory syndrome coronavirus 2	Homo sapiens	ILLUMINA	2021-04-09	United States	North America	50	5619.63	6297	0.988128	168043920
SRR15163675	PRJNA731149	AMPLICON	SAMN20225955	SRX11470851	SARS-CoV-2/Human/USA/MN-CDC-IBX806142228126/2021	Illumina NovaSeq 6000	PAIRED	RT-PCR	VIRAL RNA	Severe acute respiratory syndrome coronavirus 2	Homo sapiens	ILLUMINA	2021-04-10	United States	North America	49	4621.54	4766	0.9793	138197857
SRR15163676	PRJNA731149	AMPLICON	SAMN20225956	SRX11471551	SARS-CoV-2/Human/USA/MN-CDC-IBX805818233116/2021	Illumina NovaSeq 6000	PAIRED	RT-PCR	VIRAL RNA	Severe acute respiratory syndrome coronavirus 2	Homo sapiens	ILLUMINA	2021-04-10	United States	North America	46	4256.52	4574	0.957964	127282861
SRR15163677	PRJNA731149	AMPLICON	SAMN20226297	SRX11470849	SARS-CoV-2/Human/USA/MN-CDC-IBX326396198843/2021	Illumina NovaSeq 6000	PAIRED	RT-PCR	VIRAL RNA	Severe acute respiratory syndrome coronavirus 2	Homo sapiens	ILLUMINA	2021-04-10	United States	North America	49	4667.07	5073	0.97211	139559460
SRR15163678	PRJNA731149	AMPLICON	SAMN20226298	SRX11470848	SARS-CoV-2/Human/USA/MN-CDC-IBX326036238608/2021	Illumina NovaSeq 6000	PAIRED	RT-PCR	VIRAL RNA	Severe acute respiratory syndrome coronavirus 2	Homo sapiens	ILLUMINA	2021-04-09	United States	North America	70	2823.07	2275	0.926763	84418142
SRR15163679	PRJNA731149	AMPLICON	SAMN20226299	SRX11470847	SARS-CoV-2/Human/USA/MN-CDC-IBX324120421909/2021	Illumina NovaSeq 6000	PAIRED	RT-PCR	VIRAL RNA	Severe acute respiratory syndrome coronavirus 2	Homo sapiens	ILLUMINA	2021-04-10	United States	North America	52	3490.74	3361	0.987627	104383459
SRR15163680	PRJNA731149	AMPLICON	SAMN20226300	SRX11470846	SARS-CoV-2/Human/USA/MN-CDC-IBX324101867146/2021	Illumina NovaSeq 6000	PAIRED	RT-PCR	VIRAL RNA	Severe acute respiratory syndrome coronavirus 2	Homo sapiens	ILLUMINA	2021-04-02	United States	North America	76	3694.68	3452	0.931846	110482004
SRR15163681	PRJNA731149	AMPLICON	SAMN20226301	SRX11470845	SARS-CoV-2/Human/USA/MN-CDC-IBX323958863346/2021	Illumina NovaSeq 6000	PAIRED	RT-PCR	VIRAL RNA	Severe acute respiratory syndrome coronavirus 2	Homo sapiens	ILLUMINA	2021-04-10	United States	North America	83	3064.77	2546	0.914825	91645930
SRR15163682	PRJNA731149	AMPLICON	SAMN20226302	SRX11470844	SARS-CoV-2/Human/USA/MN-CDC-IBX323498496073/2021	Illumina NovaSeq 6000	PAIRED	RT-PCR	VIRAL RNA	Severe acute respiratory syndrome coronavirus 2	Homo sapiens	ILLUMINA	2021-04-02	United States	North America	71	2174.48	1441	0.84734	65023453
SRR15163683	PRJNA731149	AMPLICON	SAMN20225778	SRX11470843	SARS-CoV-2/Human/USA/NY-CDC-IBX321817747813/2021	Illumina NovaSeq 6000	PAIRED	RT-PCR	VIRAL RNA	Severe acute respiratory syndrome coronavirus 2	Homo sapiens	ILLUMINA	2021-04-10	United States	North America	48	5144.68	6012	0.961643	153841442
SRR15163684	PRJNA731149	AMPLICON	SAMN20226303	SRX11470842	SARS-CoV-2/Human/USA/MN-CDC-IBX321177008350/2021	Illumina NovaSeq 6000	PAIRED	RT-PCR	VIRAL RNA	Severe acute respiratory syndrome coronavirus 2	Homo sapiens	ILLUMINA	2021-04-10	United States	North America	41	4630.16	5047	0.977695	138455556
SRR15163685	PRJNA731149	AMPLICON	SAMN20226304	SRX11470841	SARS-CoV-2/Human/USA/MN-CDC-IBX320677810893/2021	Illumina NovaSeq 6000	PAIRED	RT-PCR	VIRAL RNA	Severe acute respiratory syndrome coronavirus 2	Homo sapiens	ILLUMINA	2021-04-10	United States	North America	62	4008.35	4210	0.935057	119861783
SRR15163686	PRJNA731149	AMPLICON	SAMN20226305	SRX11470840	SARS-CoV-2/Human/USA/MN-CDC-IBX320481636169/2021	Illumina NovaSeq 6000	PAIRED	RT-PCR	VIRAL RNA	Severe acute respiratory syndrome coronavirus 2	Homo sapiens	ILLUMINA	2021-04-09	United States	North America	53	4531.35	4952	0.974718	135500854
SRR15163687	PRJNA731149	AMPLICON	SAMN20226306	SRX11470839	SARS-CoV-2/Human/USA/MN-CDC-IBX320455023691/2021	Illumina NovaSeq 6000	PAIRED	RT-PCR	VIRAL RNA	Severe acute respiratory syndrome coronavirus 2	Homo sapiens	ILLUMINA	2021-04-09	United States	North America	62	2920.78	2306	0.915393	87340130
SRR15163688	PRJNA731149	AMPLICON	SAMN20226307	SRX11470838	SARS-CoV-2/Human/USA/MN-CDC-IBX320381269045/2021	Illumina NovaSeq 6000	PAIRED	RT-PCR	VIRAL RNA	Severe acute respiratory syndrome coronavirus 2	Homo sapiens	ILLUMINA	2021-04-02	United States	North America	69	2851.98	2312	0.901682	85282678
SRR15163689	PRJNA731149	AMPLICON	SAMN20225779	SRX11470837	SARS-CoV-2/Human/USA/NY-CDC-IBX320370533058/2021	Illumina NovaSeq 6000	PAIRED	RT-PCR	VIRAL RNA	Severe acute respiratory syndrome coronavirus 2	Homo sapiens	ILLUMINA	2021-04-10	United States	North America	48	5296.24	5744	0.987961	158373534
SRR15163690	PRJNA731149	AMPLICON	SAMN20226308	SRX11470836	SARS-CoV-2/Human/USA/MN-CDC-IBX318327865442/2021	Illumina NovaSeq 6000	PAIRED	RT-PCR	VIRAL RNA	Severe acute respiratory syndrome coronavirus 2	Homo sapiens	ILLUMINA	2021-04-09	United States	North America	80	2982.82	2568	0.933184	89195368
SRR15163691	PRJNA731149	AMPLICON	SAMN20226309	SRX11470835	SARS-CoV-2/Human/USA/MN-CDC-IBX318164855947/2021	Illumina NovaSeq 6000	PAIRED	RT-PCR	VIRAL RNA	Severe acute respiratory syndrome coronavirus 2	Homo sapiens	ILLUMINA	2021-04-10	United States	North America	55	4129.27	4291	0.956058	123477603
SRR15163692	PRJNA731149	AMPLICON	SAMN20226310	SRX11470834	SARS-CoV-2/Human/USA/MN-CDC-IBX313535881699/2021	Illumina NovaSeq 6000	PAIRED	RT-PCR	VIRAL RNA	Severe acute respiratory syndrome coronavirus 2	Homo sapiens	ILLUMINA	2021-04-09	United States	North America	57	3409.7	3179	0.949737	101960225
SRR15163693	PRJNA731149	AMPLICON	SAMN20226311	SRX11470833	SARS-CoV-2/Human/USA/MN-CDC-IBX312391198175/2021	Illumina NovaSeq 6000	PAIRED	RT-PCR	VIRAL RNA	Severe acute respiratory syndrome coronavirus 2	Homo sapiens	ILLUMINA	2021-04-09	United States	North America	74	3022.67	2564	0.92994	90386954
SRR15163694	PRJNA731149	AMPLICON	SAMN20226312	SRX11470832	SARS-CoV-2/Human/USA/MN-CDC-IBX311329710131/2021	Illumina NovaSeq 6000	PAIRED	RT-PCR	VIRAL RNA	Severe acute respiratory syndrome coronavirus 2	Homo sapiens	ILLUMINA	2021-04-02	United States	North America	47	5140.42	5793	0.989366	153713921
SRR15163695	PRJNA731149	AMPLICON	SAMN20226313	SRX11470831	SARS-CoV-2/Human/USA/MN-CDC-IBX310292156083/2021	Illumina NovaSeq 6000	PAIRED	RT-PCR	VIRAL RNA	Severe acute respiratory syndrome coronavirus 2	Homo sapiens	ILLUMINA	2021-04-09	United States	North America	75	2559.61	2167	0.938601	76540162
SRR15163696	PRJNA731149	AMPLICON	SAMN20226314	SRX11470830	SARS-CoV-2/Human/USA/MN-CDC-IBX309597987949/2021	Illumina NovaSeq 6000	PAIRED	RT-PCR	VIRAL RNA	Severe acute respiratory syndrome coronavirus 2	Homo sapiens	ILLUMINA	2021-04-09	United States	North America	47	5304.28	6142	0.976323	158613869
SRR15163697	PRJNA731149	AMPLICON	SAMN20226315	SRX11470829	SARS-CoV-2/Human/USA/MN-CDC-IBX308955728520/2021	Illumina NovaSeq 6000	PAIRED	RT-PCR	VIRAL RNA	Severe acute respiratory syndrome coronavirus 2	Homo sapiens	ILLUMINA	2021-04-09	United States	North America	52	4278.29	4452	0.962947	127933581
SRR15163698	PRJNA731149	AMPLICON	SAMN20226316	SRX11470828	SARS-CoV-2/Human/USA/MN-CDC-IBX308855310968/2021	Illumina NovaSeq 6000	PAIRED	RT-PCR	VIRAL RNA	Severe acute respiratory syndrome coronavirus 2	Homo sapiens	ILLUMINA	2021-04-10	United States	North America	34	5296.09	5811	0.979166	158368837
SRR15163699	PRJNA731149	AMPLICON	SAMN20226317	SRX11470827	SARS-CoV-2/Human/USA/MN-CDC-IBX308193224360/2021	Illumina NovaSeq 6000	PAIRED	RT-PCR	VIRAL RNA	Severe acute respiratory syndrome coronavirus 2	Homo sapiens	ILLUMINA	2021-04-09	United States	North America	74	2789.49	2161	0.899743	83414218
SRR15163700	PRJNA731149	AMPLICON	SAMN20226318	SRX11470826	SARS-CoV-2/Human/USA/MN-CDC-IBX306550064064/2021	Illumina NovaSeq 6000	PAIRED	RT-PCR	VIRAL RNA	Severe acute respiratory syndrome coronavirus 2	Homo sapiens	ILLUMINA	2021-04-10	United States	North America	47	4871.25	4905	0.995419	145664896
SRR15163701	PRJNA731149	AMPLICON	SAMN20226319	SRX11470825	SARS-CoV-2/Human/USA/MN-CDC-IBX304026041917/2021	Illumina NovaSeq 6000	PAIRED	RT-PCR	VIRAL RNA	Severe acute respiratory syndrome coronavirus 2	Homo sapiens	ILLUMINA	2021-04-10	United States	North America	43	5226.95	5768	0.97833	156301606
SRR15163702	PRJNA731149	AMPLICON	SAMN20226320	SRX11470824	SARS-CoV-2/Human/USA/MN-CDC-IBX303980833601/2021	Illumina NovaSeq 6000	PAIRED	RT-PCR	VIRAL RNA	Severe acute respiratory syndrome coronavirus 2	Homo sapiens	ILLUMINA	2021-04-09	United States	North America	42	4681.08	5112	0.954152	139978446
SRR15163703	PRJNA731149	AMPLICON	SAMN20226321	SRX11470823	SARS-CoV-2/Human/USA/MN-CDC-IBX303970393325/2021	Illumina NovaSeq 6000	PAIRED	RT-PCR	VIRAL RNA	Severe acute respiratory syndrome coronavirus 2	Homo sapiens	ILLUMINA	2021-04-10	United States	North America	54	3234.07	3069	0.946393	96708489
SRR15163704	PRJNA731149	AMPLICON	SAMN20226322	SRX11470822	SARS-CoV-2/Human/USA/MN-CDC-IBX303429648607/2021	Illumina NovaSeq 6000	PAIRED	RT-PCR	VIRAL RNA	Severe acute respiratory syndrome coronavirus 2	Homo sapiens	ILLUMINA	2021-04-02	United States	North America	72	1088.19	574	0.756212	32540212
SRR15163705	PRJNA731149	AMPLICON	SAMN20226323	SRX11470821	SARS-CoV-2/Human/USA/MN-CDC-IBX303093236751/2021	Illumina NovaSeq 6000	PAIRED	RT-PCR	VIRAL RNA	Severe acute respiratory syndrome coronavirus 2	Homo sapiens	ILLUMINA	2021-04-10	United States	North America	33	5450.89	5936	0.988663	162998098
SRR15163706	PRJNA731149	AMPLICON	SAMN20226324	SRX11470820	SARS-CoV-2/Human/USA/MN-CDC-IBX302510903679/2021	Illumina NovaSeq 6000	PAIRED	RT-PCR	VIRAL RNA	Severe acute respiratory syndrome coronavirus 2	Homo sapiens	ILLUMINA	2021-04-06	United States	North America	59	3294.28	2967	0.929372	98508836
SRR15163707	PRJNA731149	AMPLICON	SAMN20225808	SRX11470819	SARS-CoV-2/Human/USA/NJ-CDC-IBX301709381028/2021	Illumina NovaSeq 6000	PAIRED	RT-PCR	VIRAL RNA	Severe acute respiratory syndrome coronavirus 2	Homo sapiens	ILLUMINA	2021-04-12	United States	North America	59	3420.33	3270	0.942782	102278085
SRR15163708	PRJNA731149	AMPLICON	SAMN20226325	SRX11470818	SARS-CoV-2/Human/USA/MN-CDC-IBX300232497978/2021	Illumina NovaSeq 6000	PAIRED	RT-PCR	VIRAL RNA	Severe acute respiratory syndrome coronavirus 2	Homo sapiens	ILLUMINA	2021-04-02	United States	North America	57	2484.85	2015	0.907969	74304433
SRR15163709	PRJNA731149	AMPLICON	SAMN20226326	SRX11470817	SARS-CoV-2/Human/USA/MN-CDC-IBX299804328256/2021	Illumina NovaSeq 6000	PAIRED	RT-PCR	VIRAL RNA	Severe acute respiratory syndrome coronavirus 2	Homo sapiens	ILLUMINA	2021-04-10	United States	North America	36	4015.79	4196	0.951142	120084152
SRR15163710	PRJNA731149	AMPLICON	SAMN20226327	SRX11470816	SARS-CoV-2/Human/USA/MN-CDC-IBX298812255281/2021	Illumina NovaSeq 6000	PAIRED	RT-PCR	VIRAL RNA	Severe acute respiratory syndrome coronavirus 2	Homo sapiens	ILLUMINA	2021-04-10	United States	North America	76	2250.34	1585	0.911514	67291872
SRR15163711	PRJNA731149	AMPLICON	SAMN20225761	SRX11470815	SARS-CoV-2/Human/USA/WI-CDC-IBX296881583567/2021	Illumina NovaSeq 6000	PAIRED	RT-PCR	VIRAL RNA	Severe acute respiratory syndrome coronavirus 2	Homo sapiens	ILLUMINA	2021-04-09	United States	North America	52	4621.59	4967	0.988128	138199329
SRR15163712	PRJNA731149	AMPLICON	SAMN20225762	SRX11470814	SARS-CoV-2/Human/USA/WI-CDC-IBX294415178641/2021	Illumina NovaSeq 6000	PAIRED	RT-PCR	VIRAL RNA	Severe acute respiratory syndrome coronavirus 2	Homo sapiens	ILLUMINA	2021-04-09	United States	North America	37	4845.33	5417	0.969735	144889992
SRR15163713	PRJNA731149	AMPLICON	SAMN20226328	SRX11470813	SARS-CoV-2/Human/USA/MN-CDC-IBX292230733693/2021	Illumina NovaSeq 6000	PAIRED	RT-PCR	VIRAL RNA	Severe acute respiratory syndrome coronavirus 2	Homo sapiens	ILLUMINA	2021-04-06	United States	North America	72	2785.25	1992	0.904759	83287330
SRR15163714	PRJNA731149	AMPLICON	SAMN20226329	SRX11470812	SARS-CoV-2/Human/USA/MN-CDC-IBX291311914551/2021	Illumina NovaSeq 6000	PAIRED	RT-PCR	VIRAL RNA	Severe acute respiratory syndrome coronavirus 2	Homo sapiens	ILLUMINA	2021-04-09	United States	North America	43	4845.05	5355	0.970538	144881533
SRR15163715	PRJNA731149	AMPLICON	SAMN20226330	SRX11470811	SARS-CoV-2/Human/USA/MN-CDC-IBX289886624545/2021	Illumina NovaSeq 6000	PAIRED	RT-PCR	VIRAL RNA	Severe acute respiratory syndrome coronavirus 2	Homo sapiens	ILLUMINA	2021-04-10	United States	North America	47	5394.68	5772	0.991406	161317197
SRR15163716	PRJNA731149	AMPLICON	SAMN20226331	SRX11470810	SARS-CoV-2/Human/USA/MN-CDC-IBX288515025521/2021	Illumina NovaSeq 6000	PAIRED	RT-PCR	VIRAL RNA	Severe acute respiratory syndrome coronavirus 2	Homo sapiens	ILLUMINA	2021-04-09	United States	North America	56	4098.33	4221	0.947597	122552281
SRR15163717	PRJNA731149	AMPLICON	SAMN20226332	SRX11470809	SARS-CoV-2/Human/USA/MN-CDC-IBX287675497273/2021	Illumina NovaSeq 6000	PAIRED	RT-PCR	VIRAL RNA	Severe acute respiratory syndrome coronavirus 2	Homo sapiens	ILLUMINA	2021-04-10	United States	North America	79	3646.42	3416	0.946795	109038750
SRR15163718	PRJNA731149	AMPLICON	SAMN20226333	SRX11470808	SARS-CoV-2/Human/USA/MN-CDC-IBX283767726091/2021	Illumina NovaSeq 6000	PAIRED	RT-PCR	VIRAL RNA	Severe acute respiratory syndrome coronavirus 2	Homo sapiens	ILLUMINA	2021-04-09	United States	North America	37	5055.26	5302	0.988764	151167367
SRR15163719	PRJNA731149	AMPLICON	SAMN20226334	SRX11470807	SARS-CoV-2/Human/USA/MN-CDC-IBX282938945760/2021	Illumina NovaSeq 6000	PAIRED	RT-PCR	VIRAL RNA	Severe acute respiratory syndrome coronavirus 2	Homo sapiens	ILLUMINA	2021-04-09	United States	North America	45	5158.42	5561	0.988061	154252169
SRR15163720	PRJNA731149	AMPLICON	SAMN20226335	SRX11470806	SARS-CoV-2/Human/USA/MN-CDC-IBX281776973355/2021	Illumina NovaSeq 6000	PAIRED	RT-PCR	VIRAL RNA	Severe acute respiratory syndrome coronavirus 2	Homo sapiens	ILLUMINA	2021-04-02	United States	North America	51	4939.54	5418	0.986189	147707168
SRR15163721	PRJNA731149	AMPLICON	SAMN20226336	SRX11470805	SARS-CoV-2/Human/USA/MN-CDC-IBX277958003960/2021	Illumina NovaSeq 6000	PAIRED	RT-PCR	VIRAL RNA	Severe acute respiratory syndrome coronavirus 2	Homo sapiens	ILLUMINA	2021-04-10	United States	North America	50	4437.6	4893	0.956493	132697642
SRR15163722	PRJNA731149	AMPLICON	SAMN20226337	SRX11470804	SARS-CoV-2/Human/USA/MN-CDC-IBX277887770246/2021	Illumina NovaSeq 6000	PAIRED	RT-PCR	VIRAL RNA	Severe acute respiratory syndrome coronavirus 2	Homo sapiens	ILLUMINA	2021-04-06	United States	North America	58	4549.24	5255	0.957998	136035914
SRR15163723	PRJNA731149	AMPLICON	SAMN20226338	SRX11470803	SARS-CoV-2/Human/USA/MN-CDC-IBX275606251622/2021	Illumina NovaSeq 6000	PAIRED	RT-PCR	VIRAL RNA	Severe acute respiratory syndrome coronavirus 2	Homo sapiens	ILLUMINA	2021-04-02	United States	North America	50	4740.15	5131	0.988162	141744766
SRR15163724	PRJNA731149	AMPLICON	SAMN20226339	SRX11470802	SARS-CoV-2/Human/USA/MN-CDC-IBX275326471091/2021	Illumina NovaSeq 6000	PAIRED	RT-PCR	VIRAL RNA	Severe acute respiratory syndrome coronavirus 2	Homo sapiens	ILLUMINA	2021-04-10	United States	North America	51	5187.62	5627	0.988463	155125325
SRR15163725	PRJNA731149	AMPLICON	SAMN20226340	SRX11470801	SARS-CoV-2/Human/USA/MN-CDC-IBX274199485744/2021	Illumina NovaSeq 6000	PAIRED	RT-PCR	VIRAL RNA	Severe acute respiratory syndrome coronavirus 2	Homo sapiens	ILLUMINA	2021-04-09	United States	North America	71	832.161	424	0.702371	24884125
SRR15163726	PRJNA731149	AMPLICON	SAMN20226341	SRX11470800	SARS-CoV-2/Human/USA/MN-CDC-IBX272695977671/2021	Illumina NovaSeq 6000	PAIRED	RT-PCR	VIRAL RNA	Severe acute respiratory syndrome coronavirus 2	Homo sapiens	ILLUMINA	2021-04-10	United States	North America	77	1239.58	638	0.783366	37067130
SRR15163727	PRJNA731149	AMPLICON	SAMN20226342	SRX11470799	SARS-CoV-2/Human/USA/MN-CDC-IBX269526086687/2021	Illumina NovaSeq 6000	PAIRED	RT-PCR	VIRAL RNA	Severe acute respiratory syndrome coronavirus 2	Homo sapiens	ILLUMINA	2021-04-10	United States	North America	47	5209.16	5405	0.995719	155769623
SRR15163728	PRJNA731149	AMPLICON	SAMN20226343	SRX11470798	SARS-CoV-2/Human/USA/MN-CDC-IBX269245189689/2021	Illumina NovaSeq 6000	PAIRED	RT-PCR	VIRAL RNA	Severe acute respiratory syndrome coronavirus 2	Homo sapiens	ILLUMINA	2021-04-10	United States	North America	71	3276.31	2906	0.919506	97971461
SRR15163729	PRJNA731149	AMPLICON	SAMN20226344	SRX11470797	SARS-CoV-2/Human/USA/MN-CDC-IBX268792612126/2021	Illumina NovaSeq 6000	PAIRED	RT-PCR	VIRAL RNA	Severe acute respiratory syndrome coronavirus 2	Homo sapiens	ILLUMINA	2021-04-10	United States	North America	58	3866.2	3946	0.947096	115611117
SRR15163730	PRJNA731149	AMPLICON	SAMN20226345	SRX11470796	SARS-CoV-2/Human/USA/MN-CDC-IBX268520828935/2021	Illumina NovaSeq 6000	PAIRED	RT-PCR	VIRAL RNA	Severe acute respiratory syndrome coronavirus 2	Homo sapiens	ILLUMINA	2021-04-09	United States	North America	65	1254.62	613	0.733037	37516883
SRR15163731	PRJNA731149	AMPLICON	SAMN20225809	SRX11470795	SARS-CoV-2/Human/USA/NJ-CDC-IBX267450862282/2021	Illumina NovaSeq 6000	PAIRED	RT-PCR	VIRAL RNA	Severe acute respiratory syndrome coronavirus 2	Homo sapiens	ILLUMINA	2021-04-12	United States	North America	41	5432.69	6089	0.993646	162453705
SRR15163733	PRJNA731149	AMPLICON	SAMN20226346	SRX11471383	SARS-CoV-2/Human/USA/MN-CDC-IBX266894932947/2021	Illumina NovaSeq 6000	PAIRED	RT-PCR	VIRAL RNA	Severe acute respiratory syndrome coronavirus 2	Homo sapiens	ILLUMINA	2021-04-09	United States	North America	67	2143.34	1553	0.912718	64092369
SRR15163734	PRJNA731149	AMPLICON	SAMN20226520	SRX11470793	SARS-CoV-2/Human/USA/MN-CDC-IBX000389025145/2021	Illumina NovaSeq 6000	PAIRED	RT-PCR	VIRAL RNA	Severe acute respiratory syndrome coronavirus 2	Homo sapiens	ILLUMINA	2021-04-09	United States	North America	47	5286.23	5618	0.994817	158074179
SRR15163735	PRJNA731149	AMPLICON	SAMN20226521	SRX11470792	SARS-CoV-2/Human/USA/MN-CDC-IBX000236510744/2021	Illumina NovaSeq 6000	PAIRED	RT-PCR	VIRAL RNA	Severe acute respiratory syndrome coronavirus 2	Homo sapiens	ILLUMINA	2021-04-02	United States	North America	60	2645.67	1952	0.907066	79113554
SRR15163737	PRJNA731149	AMPLICON	SAMN20226115	SRX11471385	SARS-CoV-2/Human/USA/MN-CDC-IBX573680224502/2021	Illumina NovaSeq 6000	PAIRED	RT-PCR	VIRAL RNA	Severe acute respiratory syndrome coronavirus 2	Homo sapiens	ILLUMINA	2021-04-09	United States	North America	47	4807.35	5354	0.959937	143754276
SRR15163738	PRJNA731149	AMPLICON	SAMN20226116	SRX11471384	SARS-CoV-2/Human/USA/MN-CDC-IBX572226678833/2021	Illumina NovaSeq 6000	PAIRED	RT-PCR	VIRAL RNA	Severe acute respiratory syndrome coronavirus 2	Homo sapiens	ILLUMINA	2021-04-09	United States	North America	44	5228.36	5540	0.993379	156343561
SRR15163739	PRJNA731149	AMPLICON	SAMN20226117	SRX11471355	SARS-CoV-2/Human/USA/MN-CDC-IBX571722969978/2021	Illumina NovaSeq 6000	PAIRED	RT-PCR	VIRAL RNA	Severe acute respiratory syndrome coronavirus 2	Homo sapiens	ILLUMINA	2021-04-10	United States	North America	93	1516.04	1093	0.825335	45334023
SRR15163740	PRJNA731149	AMPLICON	SAMN20226347	SRX11471382	SARS-CoV-2/Human/USA/MN-CDC-IBX266161729077/2021	Illumina NovaSeq 6000	PAIRED	RT-PCR	VIRAL RNA	Severe acute respiratory syndrome coronavirus 2	Homo sapiens	ILLUMINA	2021-04-09	United States	North America	78	3048.34	2596	0.917032	91154574
SRR15163741	PRJNA731149	AMPLICON	SAMN20226348	SRX11471381	SARS-CoV-2/Human/USA/MN-CDC-IBX264722608966/2021	Illumina NovaSeq 6000	PAIRED	RT-PCR	VIRAL RNA	Severe acute respiratory syndrome coronavirus 2	Homo sapiens	ILLUMINA	2021-04-02	United States	North America	44	3209.48	2747	0.928302	95973037
SRR15163742	PRJNA731149	AMPLICON	SAMN20225763	SRX11471380	SARS-CoV-2/Human/USA/WI-CDC-IBX264100596028/2021	Illumina NovaSeq 6000	PAIRED	RT-PCR	VIRAL RNA	Severe acute respiratory syndrome coronavirus 2	Homo sapiens	ILLUMINA	2021-04-09	United States	North America	53	4158.71	4403	0.957061	124357888
SRR15163743	PRJNA731149	AMPLICON	SAMN20226349	SRX11471379	SARS-CoV-2/Human/USA/MN-CDC-IBX263731045542/2021	Illumina NovaSeq 6000	PAIRED	RT-PCR	VIRAL RNA	Severe acute respiratory syndrome coronavirus 2	Homo sapiens	ILLUMINA	2021-04-02	United States	North America	33	5048.12	5811	0.980805	150953828
SRR15163744	PRJNA731149	AMPLICON	SAMN20226350	SRX11471378	SARS-CoV-2/Human/USA/MN-CDC-IBX263396186586/2021	Illumina NovaSeq 6000	PAIRED	RT-PCR	VIRAL RNA	Severe acute respiratory syndrome coronavirus 2	Homo sapiens	ILLUMINA	2021-04-02	United States	North America	43	4001.79	4027	0.933318	119665583
SRR15163745	PRJNA731149	AMPLICON	SAMN20226351	SRX11471377	SARS-CoV-2/Human/USA/MN-CDC-IBX261159898173/2021	Illumina NovaSeq 6000	PAIRED	RT-PCR	VIRAL RNA	Severe acute respiratory syndrome coronavirus 2	Homo sapiens	ILLUMINA	2021-04-02	United States	North America	50	2070.88	1754	0.919874	61925377
SRR15163746	PRJNA731149	AMPLICON	SAMN20226352	SRX11471376	SARS-CoV-2/Human/USA/MN-CDC-IBX259494584414/2021	Illumina NovaSeq 6000	PAIRED	RT-PCR	VIRAL RNA	Severe acute respiratory syndrome coronavirus 2	Homo sapiens	ILLUMINA	2021-04-09	United States	North America	70	2567.78	2019	0.936327	76784176
SRR15163747	PRJNA731149	AMPLICON	SAMN20226353	SRX11471375	SARS-CoV-2/Human/USA/MN-CDC-IBX259015134702/2021	Illumina NovaSeq 6000	PAIRED	RT-PCR	VIRAL RNA	Severe acute respiratory syndrome coronavirus 2	Homo sapiens	ILLUMINA	2021-04-09	United States	North America	83	3020	2597	0.917634	90306957
SRR15163748	PRJNA731149	AMPLICON	SAMN20226354	SRX11471374	SARS-CoV-2/Human/USA/MN-CDC-IBX256581275971/2021	Illumina NovaSeq 6000	PAIRED	RT-PCR	VIRAL RNA	Severe acute respiratory syndrome coronavirus 2	Homo sapiens	ILLUMINA	2021-04-02	United States	North America	63	2815.44	2051	0.90516	84190004
SRR15163749	PRJNA731149	AMPLICON	SAMN20226355	SRX11471373	SARS-CoV-2/Human/USA/MN-CDC-IBX255085530981/2021	Illumina NovaSeq 6000	PAIRED	RT-PCR	VIRAL RNA	Severe acute respiratory syndrome coronavirus 2	Homo sapiens	ILLUMINA	2021-04-10	United States	North America	53	4725.86	5504	0.963582	141317487
SRR15163750	PRJNA731149	AMPLICON	SAMN20226356	SRX11471372	SARS-CoV-2/Human/USA/MN-CDC-IBX251151626130/2021	Illumina NovaSeq 6000	PAIRED	RT-PCR	VIRAL RNA	Severe acute respiratory syndrome coronavirus 2	Homo sapiens	ILLUMINA	2021-04-09	United States	North America	57	2243.57	1353	0.880815	67089375
SRR15163751	PRJNA731149	AMPLICON	SAMN20226525	SRX11471371	SARS-CoV-2/Human/USA/CA-CDC-IBX250918655413/2021	Illumina NovaSeq 6000	PAIRED	RT-PCR	VIRAL RNA	Severe acute respiratory syndrome coronavirus 2	Homo sapiens	ILLUMINA	2021-04-12	United States	North America	53	3085.76	2576	0.928067	92273585
SRR15163752	PRJNA731149	AMPLICON	SAMN20225810	SRX11471370	SARS-CoV-2/Human/USA/NJ-CDC-IBX248428049643/2021	Illumina NovaSeq 6000	PAIRED	RT-PCR	VIRAL RNA	Severe acute respiratory syndrome coronavirus 2	Homo sapiens	ILLUMINA	2021-04-12	United States	North America	43	5373.67	5956	0.988797	160688915
SRR15163753	PRJNA731149	AMPLICON	SAMN20226357	SRX11471369	SARS-CoV-2/Human/USA/MN-CDC-IBX247911347772/2021	Illumina NovaSeq 6000	PAIRED	RT-PCR	VIRAL RNA	Severe acute respiratory syndrome coronavirus 2	Homo sapiens	ILLUMINA	2021-04-02	United States	North America	50	4676.51	5064	0.988429	139841739
SRR15163754	PRJNA731149	AMPLICON	SAMN20226358	SRX11471368	SARS-CoV-2/Human/USA/MN-CDC-IBX244892947813/2021	Illumina NovaSeq 6000	PAIRED	RT-PCR	VIRAL RNA	Severe acute respiratory syndrome coronavirus 2	Homo sapiens	ILLUMINA	2021-04-09	United States	North America	55	3647.84	3404	0.953015	109081342
SRR15163755	PRJNA731149	AMPLICON	SAMN20226359	SRX11471367	SARS-CoV-2/Human/USA/MN-CDC-IBX242437296315/2021	Illumina NovaSeq 6000	PAIRED	RT-PCR	VIRAL RNA	Severe acute respiratory syndrome coronavirus 2	Homo sapiens	ILLUMINA	2021-04-09	United States	North America	49	5132.44	5941	0.955155	153475214
SRR15163756	PRJNA731149	AMPLICON	SAMN20226360	SRX11471366	SARS-CoV-2/Human/USA/MN-CDC-IBX240575083906/2021	Illumina NovaSeq 6000	PAIRED	RT-PCR	VIRAL RNA	Severe acute respiratory syndrome coronavirus 2	Homo sapiens	ILLUMINA	2021-04-09	United States	North America	83	1655.78	994	0.832057	49512724
SRR15163757	PRJNA731149	AMPLICON	SAMN20226361	SRX11471365	SARS-CoV-2/Human/USA/MN-CDC-IBX240266834016/2021	Illumina NovaSeq 6000	PAIRED	RT-PCR	VIRAL RNA	Severe acute respiratory syndrome coronavirus 2	Homo sapiens	ILLUMINA	2021-04-10	United States	North America	31	5330.23	5863	0.98863	159389846
SRR15163758	PRJNA731149	AMPLICON	SAMN20226362	SRX11471364	SARS-CoV-2/Human/USA/MN-CDC-IBX240019230561/2021	Illumina NovaSeq 6000	PAIRED	RT-PCR	VIRAL RNA	Severe acute respiratory syndrome coronavirus 2	Homo sapiens	ILLUMINA	2021-04-09	United States	North America	74	2691.93	2205	0.920911	80496745
SRR15163759	PRJNA731149	AMPLICON	SAMN20226363	SRX11471363	SARS-CoV-2/Human/USA/MN-CDC-IBX239836692921/2021	Illumina NovaSeq 6000	PAIRED	RT-PCR	VIRAL RNA	Severe acute respiratory syndrome coronavirus 2	Homo sapiens	ILLUMINA	2021-04-10	United States	North America	58	3959.07	4090	0.958967	118388206
SRR15163760	PRJNA731149	AMPLICON	SAMN20226364	SRX11471362	SARS-CoV-2/Human/USA/MN-CDC-IBX239834682364/2021	Illumina NovaSeq 6000	PAIRED	RT-PCR	VIRAL RNA	Severe acute respiratory syndrome coronavirus 2	Homo sapiens	ILLUMINA	2021-04-02	United States	North America	47	4876.9	5247	0.988162	145833812
SRR15163761	PRJNA731149	AMPLICON	SAMN20226365	SRX11471361	SARS-CoV-2/Human/USA/MN-CDC-IBX238534270399/2021	Illumina NovaSeq 6000	PAIRED	RT-PCR	VIRAL RNA	Severe acute respiratory syndrome coronavirus 2	Homo sapiens	ILLUMINA	2021-04-09	United States	North America	47	5506.04	6408	0.959268	164647132
SRR15163762	PRJNA731149	AMPLICON	SAMN20226366	SRX11471360	SARS-CoV-2/Human/USA/MN-CDC-IBX236666120117/2021	Illumina NovaSeq 6000	PAIRED	RT-PCR	VIRAL RNA	Severe acute respiratory syndrome coronavirus 2	Homo sapiens	ILLUMINA	2021-04-10	United States	North America	49	4900.62	5331	0.978597	146543233
SRR15163763	PRJNA731149	AMPLICON	SAMN20226367	SRX11471359	SARS-CoV-2/Human/USA/MN-CDC-IBX234715902680/2021	Illumina NovaSeq 6000	PAIRED	RT-PCR	VIRAL RNA	Severe acute respiratory syndrome coronavirus 2	Homo sapiens	ILLUMINA	2021-04-09	United States	North America	49	5054.43	5258	0.988563	151142496
SRR15163764	PRJNA731149	AMPLICON	SAMN20226368	SRX11471358	SARS-CoV-2/Human/USA/MN-CDC-IBX234067801185/2021	Illumina NovaSeq 6000	PAIRED	RT-PCR	VIRAL RNA	Severe acute respiratory syndrome coronavirus 2	Homo sapiens	ILLUMINA	2021-04-09	United States	North America	51	5365.12	6357	0.966023	160433221
SRR15163765	PRJNA731149	AMPLICON	SAMN20226369	SRX11471357	SARS-CoV-2/Human/USA/MN-CDC-IBX229604851867/2021	Illumina NovaSeq 6000	PAIRED	RT-PCR	VIRAL RNA	Severe acute respiratory syndrome coronavirus 2	Homo sapiens	ILLUMINA	2021-04-09	United States	North America	52	4592.38	4990	0.968398	137325822
SRR15163766	PRJNA731149	AMPLICON	SAMN20226370	SRX11471356	SARS-CoV-2/Human/USA/MN-CDC-IBX229195374131/2021	Illumina NovaSeq 6000	PAIRED	RT-PCR	VIRAL RNA	Severe acute respiratory syndrome coronavirus 2	Homo sapiens	ILLUMINA	2021-04-10	United States	North America	57	4242.18	4556	0.953115	126853803
SRR15163767	PRJNA731149	AMPLICON	SAMN20225811	SRX11471299	SARS-CoV-2/Human/USA/NJ-CDC-IBX228236054165/2021	Illumina NovaSeq 6000	PAIRED	RT-PCR	VIRAL RNA	Severe acute respiratory syndrome coronavirus 2	Homo sapiens	ILLUMINA	2021-04-13	United States	North America	49	5620.5	6204	0.981106	168069942
SRR15163768	PRJNA731149	AMPLICON	SAMN20226118	SRX11471354	SARS-CoV-2/Human/USA/MN-CDC-IBX569595817389/2021	Illumina NovaSeq 6000	PAIRED	RT-PCR	VIRAL RNA	Severe acute respiratory syndrome coronavirus 2	Homo sapiens	ILLUMINA	2021-04-11	United States	North America	66	3080.01	2596	0.924222	92101499
SRR15163769	PRJNA731149	AMPLICON	SAMN20226119	SRX11471353	SARS-CoV-2/Human/USA/MN-CDC-IBX565844311585/2021	Illumina NovaSeq 6000	PAIRED	RT-PCR	VIRAL RNA	Severe acute respiratory syndrome coronavirus 2	Homo sapiens	ILLUMINA	2021-04-02	United States	North America	37	2707.4	2284	0.921011	80959400
SRR15163770	PRJNA731149	AMPLICON	SAMN20226120	SRX11471352	SARS-CoV-2/Human/USA/MN-CDC-IBX563142091655/2021	Illumina NovaSeq 6000	PAIRED	RT-PCR	VIRAL RNA	Severe acute respiratory syndrome coronavirus 2	Homo sapiens	ILLUMINA	2021-04-10	United States	North America	82	2408.18	1464	0.91138	72011733
SRR15163771	PRJNA731149	AMPLICON	SAMN20226121	SRX11471351	SARS-CoV-2/Human/USA/MN-CDC-IBX561876866006/2021	Illumina NovaSeq 6000	PAIRED	RT-PCR	VIRAL RNA	Severe acute respiratory syndrome coronavirus 2	Homo sapiens	ILLUMINA	2021-04-09	United States	North America	70	3775.26	3685	0.942146	112891502
SRR15163772	PRJNA731149	AMPLICON	SAMN20226122	SRX11471350	SARS-CoV-2/Human/USA/MN-CDC-IBX561559827994/2021	Illumina NovaSeq 6000	PAIRED	RT-PCR	VIRAL RNA	Severe acute respiratory syndrome coronavirus 2	Homo sapiens	ILLUMINA	2021-04-10	United States	North America	65	3853.67	3932	0.942982	115236270
SRR15163773	PRJNA731149	AMPLICON	SAMN20226123	SRX11471349	SARS-CoV-2/Human/USA/MN-CDC-IBX561177380289/2021	Illumina NovaSeq 6000	PAIRED	RT-PCR	VIRAL RNA	Severe acute respiratory syndrome coronavirus 2	Homo sapiens	ILLUMINA	2021-04-09	United States	North America	98	2057.83	1110	0.811457	61535152
SRR15163774	PRJNA731149	AMPLICON	SAMN20226124	SRX11471348	SARS-CoV-2/Human/USA/MN-CDC-IBX560695466340/2021	Illumina NovaSeq 6000	PAIRED	RT-PCR	VIRAL RNA	Severe acute respiratory syndrome coronavirus 2	Homo sapiens	ILLUMINA	2021-04-09	United States	North America	72	2512.04	1811	0.884894	75117411
SRR15163775	PRJNA731149	AMPLICON	SAMN20226125	SRX11471347	SARS-CoV-2/Human/USA/MN-CDC-IBX560589339752/2021	Illumina NovaSeq 6000	PAIRED	RT-PCR	VIRAL RNA	Severe acute respiratory syndrome coronavirus 2	Homo sapiens	ILLUMINA	2021-04-09	United States	North America	55	3585.83	3573	0.938	107227071
SRR15163776	PRJNA731149	AMPLICON	SAMN20226126	SRX11471346	SARS-CoV-2/Human/USA/MN-CDC-IBX560240145165/2021	Illumina NovaSeq 6000	PAIRED	RT-PCR	VIRAL RNA	Severe acute respiratory syndrome coronavirus 2	Homo sapiens	ILLUMINA	2021-04-09	United States	North America	51	4110.61	4416	0.955322	122919503
SRR15163777	PRJNA731149	AMPLICON	SAMN20226127	SRX11471345	SARS-CoV-2/Human/USA/MN-CDC-IBX559885443312/2021	Illumina NovaSeq 6000	PAIRED	RT-PCR	VIRAL RNA	Severe acute respiratory syndrome coronavirus 2	Homo sapiens	ILLUMINA	2021-04-09	United States	North America	51	5411.3	6014	0.984918	161814187
SRR15163778	PRJNA731149	AMPLICON	SAMN20226128	SRX11471344	SARS-CoV-2/Human/USA/MN-CDC-IBX558240695836/2021	Illumina NovaSeq 6000	PAIRED	RT-PCR	VIRAL RNA	Severe acute respiratory syndrome coronavirus 2	Homo sapiens	ILLUMINA	2021-04-10	United States	North America	67	3772.12	3695	0.932147	112797704
SRR15163779	PRJNA731149	AMPLICON	SAMN20226129	SRX11471343	SARS-CoV-2/Human/USA/MN-CDC-IBX557762723936/2021	Illumina NovaSeq 6000	PAIRED	RT-PCR	VIRAL RNA	Severe acute respiratory syndrome coronavirus 2	Homo sapiens	ILLUMINA	2021-04-09	United States	North America	48	5236.91	5699	0.988229	156599256
SRR15163780	PRJNA731149	AMPLICON	SAMN20226130	SRX11471342	SARS-CoV-2/Human/USA/MN-CDC-IBX557099729610/2021	Illumina NovaSeq 6000	PAIRED	RT-PCR	VIRAL RNA	Severe acute respiratory syndrome coronavirus 2	Homo sapiens	ILLUMINA	2021-04-09	United States	North America	44	5810.8	6159	0.995753	173760259
SRR15163781	PRJNA731149	AMPLICON	SAMN20226131	SRX11471341	SARS-CoV-2/Human/USA/MN-CDC-IBX555479404701/2021	Illumina NovaSeq 6000	PAIRED	RT-PCR	VIRAL RNA	Severe acute respiratory syndrome coronavirus 2	Homo sapiens	ILLUMINA	2021-04-10	United States	North America	49	4677.43	5239	0.977293	139869223
SRR15163782	PRJNA731149	AMPLICON	SAMN20226132	SRX11471340	SARS-CoV-2/Human/USA/MN-CDC-IBX555302986927/2021	Illumina NovaSeq 6000	PAIRED	RT-PCR	VIRAL RNA	Severe acute respiratory syndrome coronavirus 2	Homo sapiens	ILLUMINA	2021-04-09	United States	North America	50	5031.91	5794	0.965589	150469271
SRR15163783	PRJNA731149	AMPLICON	SAMN20226133	SRX11471339	SARS-CoV-2/Human/USA/MN-CDC-IBX553702977687/2021	Illumina NovaSeq 6000	PAIRED	RT-PCR	VIRAL RNA	Severe acute respiratory syndrome coronavirus 2	Homo sapiens	ILLUMINA	2021-04-09	United States	North America	61	4741.36	5410	0.944888	141780890
SRR15163784	PRJNA731149	AMPLICON	SAMN20226134	SRX11471338	SARS-CoV-2/Human/USA/MN-CDC-IBX552189375369/2021	Illumina NovaSeq 6000	PAIRED	RT-PCR	VIRAL RNA	Severe acute respiratory syndrome coronavirus 2	Homo sapiens	ILLUMINA	2021-04-10	United States	North America	33	5295.93	5908	0.981139	158364147
SRR15163785	PRJNA731149	AMPLICON	SAMN20226135	SRX11471337	SARS-CoV-2/Human/USA/MN-CDC-IBX549741162973/2021	Illumina NovaSeq 6000	PAIRED	RT-PCR	VIRAL RNA	Severe acute respiratory syndrome coronavirus 2	Homo sapiens	ILLUMINA	2021-04-09	United States	North America	53	3910.55	4123	0.955456	116937039
SRR15163786	PRJNA731149	AMPLICON	SAMN20226136	SRX11471336	SARS-CoV-2/Human/USA/MN-CDC-IBX549568837245/2021	Illumina NovaSeq 6000	PAIRED	RT-PCR	VIRAL RNA	Severe acute respiratory syndrome coronavirus 2	Homo sapiens	ILLUMINA	2021-04-10	United States	North America	53	728.857	294	0.661773	21795005
SRR15163787	PRJNA731149	AMPLICON	SAMN20225796	SRX11471335	SARS-CoV-2/Human/USA/NJ-CDC-IBX549088310305/2021	Illumina NovaSeq 6000	PAIRED	RT-PCR	VIRAL RNA	Severe acute respiratory syndrome coronavirus 2	Homo sapiens	ILLUMINA	2021-04-09	United States	North America	53	3396.87	3250	0.950239	101576475
SRR15163788	PRJNA731149	AMPLICON	SAMN20226137	SRX11471334	SARS-CoV-2/Human/USA/MN-CDC-IBX544356747723/2021	Illumina NovaSeq 6000	PAIRED	RT-PCR	VIRAL RNA	Severe acute respiratory syndrome coronavirus 2	Homo sapiens	ILLUMINA	2021-04-10	United States	North America	69	4239.81	4585	0.957496	126782920
SRR15163789	PRJNA731149	AMPLICON	SAMN20226138	SRX11471333	SARS-CoV-2/Human/USA/MN-CDC-IBX538738874990/2021	Illumina NovaSeq 6000	PAIRED	RT-PCR	VIRAL RNA	Severe acute respiratory syndrome coronavirus 2	Homo sapiens	ILLUMINA	2021-04-10	United States	North America	53	4668.03	4979	0.974819	139588005
SRR15163790	PRJNA731149	AMPLICON	SAMN20226139	SRX11471332	SARS-CoV-2/Human/USA/MN-CDC-IBX538054372597/2021	Illumina NovaSeq 6000	PAIRED	RT-PCR	VIRAL RNA	Severe acute respiratory syndrome coronavirus 2	Homo sapiens	ILLUMINA	2021-04-10	United States	North America	49	4713.02	5416	0.956861	140933334
SRR15163791	PRJNA731149	AMPLICON	SAMN20226140	SRX11471331	SARS-CoV-2/Human/USA/MN-CDC-IBX536744752218/2021	Illumina NovaSeq 6000	PAIRED	RT-PCR	VIRAL RNA	Severe acute respiratory syndrome coronavirus 2	Homo sapiens	ILLUMINA	2021-04-10	United States	North America	78	1684.12	897	0.77126	50360201
SRR15163792	PRJNA731149	AMPLICON	SAMN20226141	SRX11471330	SARS-CoV-2/Human/USA/MN-CDC-IBX535979540720/2021	Illumina NovaSeq 6000	PAIRED	RT-PCR	VIRAL RNA	Severe acute respiratory syndrome coronavirus 2	Homo sapiens	ILLUMINA	2021-04-10	United States	North America	35	4860.13	5229	0.96298	145332344
SRR15163793	PRJNA731149	AMPLICON	SAMN20226142	SRX11471329	SARS-CoV-2/Human/USA/MN-CDC-IBX534419021822/2021	Illumina NovaSeq 6000	PAIRED	RT-PCR	VIRAL RNA	Severe acute respiratory syndrome coronavirus 2	Homo sapiens	ILLUMINA	2021-04-10	United States	North America	51	4439.32	4871	0.969568	132749046
SRR15163794	PRJNA731149	AMPLICON	SAMN20226143	SRX11471328	SARS-CoV-2/Human/USA/MN-CDC-IBX532888380484/2021	Illumina NovaSeq 6000	PAIRED	RT-PCR	VIRAL RNA	Severe acute respiratory syndrome coronavirus 2	Homo sapiens	ILLUMINA	2021-04-09	United States	North America	49	5078.19	5487	0.987058	151853049
SRR15163795	PRJNA731149	AMPLICON	SAMN20226144	SRX11471327	SARS-CoV-2/Human/USA/MN-CDC-IBX530884898406/2021	Illumina NovaSeq 6000	PAIRED	RT-PCR	VIRAL RNA	Severe acute respiratory syndrome coronavirus 2	Homo sapiens	ILLUMINA	2021-04-06	United States	North America	63	3577.81	3427	0.936294	106987267
SRR15163796	PRJNA731149	AMPLICON	SAMN20226145	SRX11471326	SARS-CoV-2/Human/USA/MN-CDC-IBX530203267209/2021	Illumina NovaSeq 6000	PAIRED	RT-PCR	VIRAL RNA	Severe acute respiratory syndrome coronavirus 2	Homo sapiens	ILLUMINA	2021-04-06	United States	North America	73	1403.86	701	0.741865	41979519
SRR15163797	PRJNA731149	AMPLICON	SAMN20226146	SRX11471325	SARS-CoV-2/Human/USA/MN-CDC-IBX526859742719/2021	Illumina NovaSeq 6000	PAIRED	RT-PCR	VIRAL RNA	Severe acute respiratory syndrome coronavirus 2	Homo sapiens	ILLUMINA	2021-04-09	United States	North America	73	1665.49	1195	0.877303	49803034
SRR15163798	PRJNA731149	AMPLICON	SAMN20226147	SRX11471324	SARS-CoV-2/Human/USA/MN-CDC-IBX526829463702/2021	Illumina NovaSeq 6000	PAIRED	RT-PCR	VIRAL RNA	Severe acute respiratory syndrome coronavirus 2	Homo sapiens	ILLUMINA	2021-04-10	United States	North America	46	4874.44	5456	0.97211	145760491
SRR15163799	PRJNA731149	AMPLICON	SAMN20226148	SRX11471323	SARS-CoV-2/Human/USA/MN-CDC-IBX526533684577/2021	Illumina NovaSeq 6000	PAIRED	RT-PCR	VIRAL RNA	Severe acute respiratory syndrome coronavirus 2	Homo sapiens	ILLUMINA	2021-04-10	United States	North America	79	851.18	368	0.673444	25452832
SRR15163800	PRJNA731149	AMPLICON	SAMN20226149	SRX11471322	SARS-CoV-2/Human/USA/MN-CDC-IBX523864296912/2021	Illumina NovaSeq 6000	PAIRED	RT-PCR	VIRAL RNA	Severe acute respiratory syndrome coronavirus 2	Homo sapiens	ILLUMINA	2021-04-09	United States	North America	52	2421.4	2231	0.945457	72407219
SRR15163801	PRJNA731149	AMPLICON	SAMN20226150	SRX11471321	SARS-CoV-2/Human/USA/MN-CDC-IBX523633533005/2021	Illumina NovaSeq 6000	PAIRED	RT-PCR	VIRAL RNA	Severe acute respiratory syndrome coronavirus 2	Homo sapiens	ILLUMINA	2021-04-10	United States	North America	75	1802.17	1158	0.839381	53890249
SRR15163802	PRJNA731149	AMPLICON	SAMN20225797	SRX11471320	SARS-CoV-2/Human/USA/NJ-CDC-IBX521523994712/2021	Illumina NovaSeq 6000	PAIRED	RT-PCR	VIRAL RNA	Severe acute respiratory syndrome coronavirus 2	Homo sapiens	ILLUMINA	2021-04-12	United States	North America	40	5114.91	5475	0.987292	152951196
SRR15163803	PRJNA731149	AMPLICON	SAMN20226151	SRX11471319	SARS-CoV-2/Human/USA/MN-CDC-IBX520923215873/2021	Illumina NovaSeq 6000	PAIRED	RT-PCR	VIRAL RNA	Severe acute respiratory syndrome coronavirus 2	Homo sapiens	ILLUMINA	2021-04-10	United States	North America	79	2950.89	2134	0.913821	88240497
SRR15163804	PRJNA731149	AMPLICON	SAMN20225798	SRX11471318	SARS-CoV-2/Human/USA/NJ-CDC-IBX519929212282/2021	Illumina NovaSeq 6000	PAIRED	RT-PCR	VIRAL RNA	Severe acute respiratory syndrome coronavirus 2	Homo sapiens	ILLUMINA	2021-04-12	United States	North America	84	3467.37	3112	0.914825	103684662
SRR15163805	PRJNA731149	AMPLICON	SAMN20226152	SRX11471317	SARS-CoV-2/Human/USA/MN-CDC-IBX516279933795/2021	Illumina NovaSeq 6000	PAIRED	RT-PCR	VIRAL RNA	Severe acute respiratory syndrome coronavirus 2	Homo sapiens	ILLUMINA	2021-04-10	United States	North America	51	3744.55	3682	0.946293	111973399
SRR15163806	PRJNA731149	AMPLICON	SAMN20226153	SRX11471316	SARS-CoV-2/Human/USA/MN-CDC-IBX512546909401/2021	Illumina NovaSeq 6000	PAIRED	RT-PCR	VIRAL RNA	Severe acute respiratory syndrome coronavirus 2	Homo sapiens	ILLUMINA	2021-03-31	United States	North America	59	1191.83	152	0.529345	35639254
SRR15163807	PRJNA731149	AMPLICON	SAMN20226154	SRX11471315	SARS-CoV-2/Human/USA/MN-CDC-IBX512013850386/2021	Illumina NovaSeq 6000	PAIRED	RT-PCR	VIRAL RNA	Severe acute respiratory syndrome coronavirus 2	Homo sapiens	ILLUMINA	2021-04-10	United States	North America	39	4003.29	4067	0.951777	119710313
SRR15163808	PRJNA731149	AMPLICON	SAMN20226155	SRX11471314	SARS-CoV-2/Human/USA/MN-CDC-IBX510833361837/2021	Illumina NovaSeq 6000	PAIRED	RT-PCR	VIRAL RNA	Severe acute respiratory syndrome coronavirus 2	Homo sapiens	ILLUMINA	2021-04-09	United States	North America	74	3093.45	2612	0.929004	92503311
SRR15163809	PRJNA731149	AMPLICON	SAMN20226156	SRX11471313	SARS-CoV-2/Human/USA/MN-CDC-IBX506723151568/2021	Illumina NovaSeq 6000	PAIRED	RT-PCR	VIRAL RNA	Severe acute respiratory syndrome coronavirus 2	Homo sapiens	ILLUMINA	2021-04-02	United States	North America	60	1734.28	977	0.813497	51860223
SRR15163810	PRJNA731149	AMPLICON	SAMN20226157	SRX11471312	SARS-CoV-2/Human/USA/MN-CDC-IBX506652604704/2021	Illumina NovaSeq 6000	PAIRED	RT-PCR	VIRAL RNA	Severe acute respiratory syndrome coronavirus 2	Homo sapiens	ILLUMINA	2021-04-09	United States	North America	76	2380.77	1782	0.893021	71192268
SRR15163811	PRJNA731149	AMPLICON	SAMN20226158	SRX11471311	SARS-CoV-2/Human/USA/MN-CDC-IBX505145206579/2021	Illumina NovaSeq 6000	PAIRED	RT-PCR	VIRAL RNA	Severe acute respiratory syndrome coronavirus 2	Homo sapiens	ILLUMINA	2021-04-09	United States	North America	57	4035.9	4218	0.964184	120685652
SRR15163812	PRJNA731149	AMPLICON	SAMN20226159	SRX11471310	SARS-CoV-2/Human/USA/MN-CDC-IBX503020758439/2021	Illumina NovaSeq 6000	PAIRED	RT-PCR	VIRAL RNA	Severe acute respiratory syndrome coronavirus 2	Homo sapiens	ILLUMINA	2021-04-02	United States	North America	47	5080.2	5838	0.985252	151913235
SRR15163813	PRJNA731149	AMPLICON	SAMN20226160	SRX11471309	SARS-CoV-2/Human/USA/MN-CDC-IBX501357689581/2021	Illumina NovaSeq 6000	PAIRED	RT-PCR	VIRAL RNA	Severe acute respiratory syndrome coronavirus 2	Homo sapiens	ILLUMINA	2021-04-10	United States	North America	34	5595.52	6077	0.990503	167322930
SRR15163814	PRJNA731149	AMPLICON	SAMN20226161	SRX11471308	SARS-CoV-2/Human/USA/MN-CDC-IBX492897674469/2021	Illumina NovaSeq 6000	PAIRED	RT-PCR	VIRAL RNA	Severe acute respiratory syndrome coronavirus 2	Homo sapiens	ILLUMINA	2021-04-10	United States	North America	75	2134.19	1570	0.910845	63818685
SRR15163815	PRJNA731149	AMPLICON	SAMN20226162	SRX11471307	SARS-CoV-2/Human/USA/MN-CDC-IBX492700052741/2021	Illumina NovaSeq 6000	PAIRED	RT-PCR	VIRAL RNA	Severe acute respiratory syndrome coronavirus 2	Homo sapiens	ILLUMINA	2021-04-09	United States	North America	30	5689.96	6214	0.984884	170146923
SRR15163816	PRJNA731149	AMPLICON	SAMN20226163	SRX11471306	SARS-CoV-2/Human/USA/MN-CDC-IBX489229820154/2021	Illumina NovaSeq 6000	PAIRED	RT-PCR	VIRAL RNA	Severe acute respiratory syndrome coronavirus 2	Homo sapiens	ILLUMINA	2021-04-09	United States	North America	55	4845.42	5427	0.967094	144892719
SRR15163817	PRJNA731149	AMPLICON	SAMN20225760	SRX11471305	SARS-CoV-2/Human/USA/WI-CDC-IBX487793483292/2021	Illumina NovaSeq 6000	PAIRED	RT-PCR	VIRAL RNA	Severe acute respiratory syndrome coronavirus 2	Homo sapiens	ILLUMINA	2021-04-10	United States	North America	67	3689.57	3659	0.954787	110329206
SRR15163818	PRJNA731149	AMPLICON	SAMN20226164	SRX11471304	SARS-CoV-2/Human/USA/MN-CDC-IBX487455596686/2021	Illumina NovaSeq 6000	PAIRED	RT-PCR	VIRAL RNA	Severe acute respiratory syndrome coronavirus 2	Homo sapiens	ILLUMINA	2021-04-10	United States	North America	61	3914	4018	0.959369	117040373
SRR15163819	PRJNA731149	AMPLICON	SAMN20226165	SRX11471303	SARS-CoV-2/Human/USA/MN-CDC-IBX485361121493/2021	Illumina NovaSeq 6000	PAIRED	RT-PCR	VIRAL RNA	Severe acute respiratory syndrome coronavirus 2	Homo sapiens	ILLUMINA	2021-04-09	United States	North America	59	2632.26	2038	0.921981	78712354
SRR15163820	PRJNA731149	AMPLICON	SAMN20226166	SRX11471302	SARS-CoV-2/Human/USA/MN-CDC-IBX485258497308/2021	Illumina NovaSeq 6000	PAIRED	RT-PCR	VIRAL RNA	Severe acute respiratory syndrome coronavirus 2	Homo sapiens	ILLUMINA	2021-04-09	United States	North America	39	4455.93	4985	0.958031	133245591
SRR15163821	PRJNA731149	AMPLICON	SAMN20226167	SRX11471301	SARS-CoV-2/Human/USA/MN-CDC-IBX482196967192/2021	Illumina NovaSeq 6000	PAIRED	RT-PCR	VIRAL RNA	Severe acute respiratory syndrome coronavirus 2	Homo sapiens	ILLUMINA	2021-04-10	United States	North America	69	4174.65	4409	0.955556	124834446
SRR15163822	PRJNA731149	AMPLICON	SAMN20226168	SRX11471300	SARS-CoV-2/Human/USA/MN-CDC-IBX482061930049/2021	Illumina NovaSeq 6000	PAIRED	RT-PCR	VIRAL RNA	Severe acute respiratory syndrome coronavirus 2	Homo sapiens	ILLUMINA	2021-04-10	United States	North America	61	3660.82	3726	0.955289	109469581
SRR15163823	PRJNA731149	AMPLICON	SAMN20226169	SRX11471271	SARS-CoV-2/Human/USA/MN-CDC-IBX478811080897/2021	Illumina NovaSeq 6000	PAIRED	RT-PCR	VIRAL RNA	Severe acute respiratory syndrome coronavirus 2	Homo sapiens	ILLUMINA	2021-04-10	United States	North America	56	4792.29	5453	0.961643	143303750
SRR15163824	PRJNA731149	AMPLICON	SAMN20226371	SRX11471298	SARS-CoV-2/Human/USA/MN-CDC-IBX222414855435/2021	Illumina NovaSeq 6000	PAIRED	RT-PCR	VIRAL RNA	Severe acute respiratory syndrome coronavirus 2	Homo sapiens	ILLUMINA	2021-04-09	United States	North America	47	4536.81	4858	0.97746	135664331
SRR15163825	PRJNA731149	AMPLICON	SAMN20225764	SRX11471297	SARS-CoV-2/Human/USA/WI-CDC-IBX221646714649/2021	Illumina NovaSeq 6000	PAIRED	RT-PCR	VIRAL RNA	Severe acute respiratory syndrome coronavirus 2	Homo sapiens	ILLUMINA	2021-04-02	United States	North America	30	5310.87	5685	0.988663	158811059
SRR15163826	PRJNA731149	AMPLICON	SAMN20226372	SRX11471296	SARS-CoV-2/Human/USA/MN-CDC-IBX219478387480/2021	Illumina NovaSeq 6000	PAIRED	RT-PCR	VIRAL RNA	Severe acute respiratory syndrome coronavirus 2	Homo sapiens	ILLUMINA	2021-04-10	United States	North America	48	5376.03	5933	0.988964	160759365
SRR15163827	PRJNA731149	AMPLICON	SAMN20225812	SRX11471295	SARS-CoV-2/Human/USA/NJ-CDC-IBX218761835428/2021	Illumina NovaSeq 6000	PAIRED	RT-PCR	VIRAL RNA	Severe acute respiratory syndrome coronavirus 2	Homo sapiens	ILLUMINA	2021-04-12	United States	North America	53	3954.19	4074	0.982142	118242018
SRR15163828	PRJNA731149	AMPLICON	SAMN20226373	SRX11471294	SARS-CoV-2/Human/USA/MN-CDC-IBX218282820017/2021	Illumina NovaSeq 6000	PAIRED	RT-PCR	VIRAL RNA	Severe acute respiratory syndrome coronavirus 2	Homo sapiens	ILLUMINA	2021-04-09	United States	North America	54	3237.64	2780	0.938	96815056
SRR15163829	PRJNA731149	AMPLICON	SAMN20226374	SRX11471293	SARS-CoV-2/Human/USA/MN-CDC-IBX217894360272/2021	Illumina NovaSeq 6000	PAIRED	RT-PCR	VIRAL RNA	Severe acute respiratory syndrome coronavirus 2	Homo sapiens	ILLUMINA	2021-04-09	United States	North America	73	2681.79	2090	0.892352	80193602
SRR15163830	PRJNA731149	AMPLICON	SAMN20226375	SRX11471292	SARS-CoV-2/Human/USA/MN-CDC-IBX217425864679/2021	Illumina NovaSeq 6000	PAIRED	RT-PCR	VIRAL RNA	Severe acute respiratory syndrome coronavirus 2	Homo sapiens	ILLUMINA	2021-04-09	United States	North America	46	5666.15	6257	0.991907	169434985
SRR15163831	PRJNA731149	AMPLICON	SAMN20226376	SRX11471291	SARS-CoV-2/Human/USA/MN-CDC-IBX216857737697/2021	Illumina NovaSeq 6000	PAIRED	RT-PCR	VIRAL RNA	Severe acute respiratory syndrome coronavirus 2	Homo sapiens	ILLUMINA	2021-04-02	United States	North America	54	3250.05	3120	0.922382	97186120
SRR15163832	PRJNA731149	AMPLICON	SAMN20226377	SRX11471290	SARS-CoV-2/Human/USA/MN-CDC-IBX215046823659/2021	Illumina NovaSeq 6000	PAIRED	RT-PCR	VIRAL RNA	Severe acute respiratory syndrome coronavirus 2	Homo sapiens	ILLUMINA	2021-04-10	United States	North America	55	3797.5	3961	0.962278	113556777
SRR15163833	PRJNA731149	AMPLICON	SAMN20226378	SRX11471289	SARS-CoV-2/Human/USA/MN-CDC-IBX213730232061/2021	Illumina NovaSeq 6000	PAIRED	RT-PCR	VIRAL RNA	Severe acute respiratory syndrome coronavirus 2	Homo sapiens	ILLUMINA	2021-04-09	United States	North America	88	1692.56	953	0.83413	50612497
SRR15163834	PRJNA731149	AMPLICON	SAMN20226379	SRX11471288	SARS-CoV-2/Human/USA/MN-CDC-IBX213289946010/2021	Illumina NovaSeq 6000	PAIRED	RT-PCR	VIRAL RNA	Severe acute respiratory syndrome coronavirus 2	Homo sapiens	ILLUMINA	2021-04-02	United States	North America	71	3126.48	2605	0.939304	93491251
SRR15163835	PRJNA731149	AMPLICON	SAMN20226380	SRX11471287	SARS-CoV-2/Human/USA/MN-CDC-IBX212669452894/2021	Illumina NovaSeq 6000	PAIRED	RT-PCR	VIRAL RNA	Severe acute respiratory syndrome coronavirus 2	Homo sapiens	ILLUMINA	2021-04-10	United States	North America	46	5343.78	5595	0.995753	159795027
SRR15163836	PRJNA731149	AMPLICON	SAMN20226381	SRX11471286	SARS-CoV-2/Human/USA/MN-CDC-IBX210779114290/2021	Illumina NovaSeq 6000	PAIRED	RT-PCR	VIRAL RNA	Severe acute respiratory syndrome coronavirus 2	Homo sapiens	ILLUMINA	2021-04-09	United States	North America	43	4500.04	4911	0.96482	134564755
SRR15163837	PRJNA731149	AMPLICON	SAMN20226382	SRX11471285	SARS-CoV-2/Human/USA/MN-CDC-IBX209228489640/2021	Illumina NovaSeq 6000	PAIRED	RT-PCR	VIRAL RNA	Severe acute respiratory syndrome coronavirus 2	Homo sapiens	ILLUMINA	2021-04-10	United States	North America	46	5973.73	6506	0.995753	178632482
SRR15163838	PRJNA731149	AMPLICON	SAMN20226383	SRX11471284	SARS-CoV-2/Human/USA/MN-CDC-IBX208983984480/2021	Illumina NovaSeq 6000	PAIRED	RT-PCR	VIRAL RNA	Severe acute respiratory syndrome coronavirus 2	Homo sapiens	ILLUMINA	2021-04-10	United States	North America	46	4411.27	4754	0.965388	131910124
SRR15163839	PRJNA731149	AMPLICON	SAMN20226384	SRX11471283	SARS-CoV-2/Human/USA/MN-CDC-IBX207304087168/2021	Illumina NovaSeq 6000	PAIRED	RT-PCR	VIRAL RNA	Severe acute respiratory syndrome coronavirus 2	Homo sapiens	ILLUMINA	2021-04-10	United States	North America	47	5517.54	6219	0.978597	164990899
SRR15163840	PRJNA731149	AMPLICON	SAMN20226385	SRX11471282	SARS-CoV-2/Human/USA/MN-CDC-IBX206982753411/2021	Illumina NovaSeq 6000	PAIRED	RT-PCR	VIRAL RNA	Severe acute respiratory syndrome coronavirus 2	Homo sapiens	ILLUMINA	2021-04-06	United States	North America	37	5160.33	5790	0.975521	154309384
SRR15163841	PRJNA731149	AMPLICON	SAMN20226386	SRX11471281	SARS-CoV-2/Human/USA/MN-CDC-IBX206854567705/2021	Illumina NovaSeq 6000	PAIRED	RT-PCR	VIRAL RNA	Severe acute respiratory syndrome coronavirus 2	Homo sapiens	ILLUMINA	2021-04-09	United States	North America	51	4312.27	4902	0.949537	128949853
SRR15163842	PRJNA731149	AMPLICON	SAMN20226387	SRX11471280	SARS-CoV-2/Human/USA/MN-CDC-IBX198173671112/2021	Illumina NovaSeq 6000	PAIRED	RT-PCR	VIRAL RNA	Severe acute respiratory syndrome coronavirus 2	Homo sapiens	ILLUMINA	2021-04-10	United States	North America	74	3447.32	2868	0.926462	103085148
SRR15163843	PRJNA731149	AMPLICON	SAMN20226523	SRX11471279	SARS-CoV-2/Human/USA/LA-CDC-IBX196761117541/2021	Illumina NovaSeq 6000	PAIRED	RT-PCR	VIRAL RNA	Severe acute respiratory syndrome coronavirus 2	Homo sapiens	ILLUMINA	2021-04-12	United States	North America	65	3980.43	4074	0.938301	119026893
SRR15163844	PRJNA731149	AMPLICON	SAMN20226388	SRX11471278	SARS-CoV-2/Human/USA/MN-CDC-IBX196134882453/2021	Illumina NovaSeq 6000	PAIRED	RT-PCR	VIRAL RNA	Severe acute respiratory syndrome coronavirus 2	Homo sapiens	ILLUMINA	2021-04-02	United States	North America	56	2388.53	1897	0.927833	71424356
SRR15163845	PRJNA731149	AMPLICON	SAMN20226389	SRX11471277	SARS-CoV-2/Human/USA/MN-CDC-IBX193267677853/2021	Illumina NovaSeq 6000	PAIRED	RT-PCR	VIRAL RNA	Severe acute respiratory syndrome coronavirus 2	Homo sapiens	ILLUMINA	2021-04-09	United States	North America	63	4830.14	5228	0.97308	144435645
SRR15163846	PRJNA731149	AMPLICON	SAMN20226390	SRX11471276	SARS-CoV-2/Human/USA/MN-CDC-IBX192312920928/2021	Illumina NovaSeq 6000	PAIRED	RT-PCR	VIRAL RNA	Severe acute respiratory syndrome coronavirus 2	Homo sapiens	ILLUMINA	2021-04-09	United States	North America	69	4134.3	4435	0.943885	123627992
SRR15163847	PRJNA731149	AMPLICON	SAMN20226391	SRX11471275	SARS-CoV-2/Human/USA/MN-CDC-IBX191579226329/2021	Illumina NovaSeq 6000	PAIRED	RT-PCR	VIRAL RNA	Severe acute respiratory syndrome coronavirus 2	Homo sapiens	ILLUMINA	2021-04-09	United States	North America	78	2249.97	1276	0.83597	67280935
SRR15163848	PRJNA731149	AMPLICON	SAMN20226392	SRX11471274	SARS-CoV-2/Human/USA/MN-CDC-IBX189802237008/2021	Illumina NovaSeq 6000	PAIRED	RT-PCR	VIRAL RNA	Severe acute respiratory syndrome coronavirus 2	Homo sapiens	ILLUMINA	2021-04-09	United States	North America	32	3717.99	3800	0.951777	111178937
SRR15163849	PRJNA731149	AMPLICON	SAMN20226393	SRX11471273	SARS-CoV-2/Human/USA/MN-CDC-IBX189636634066/2021	Illumina NovaSeq 6000	PAIRED	RT-PCR	VIRAL RNA	Severe acute respiratory syndrome coronavirus 2	Homo sapiens	ILLUMINA	2021-04-09	United States	North America	55	3749.34	3815	0.950038	112116541
SRR15163850	PRJNA731149	AMPLICON	SAMN20226394	SRX11471272	SARS-CoV-2/Human/USA/MN-CDC-IBX187238736359/2021	Illumina NovaSeq 6000	PAIRED	RT-PCR	VIRAL RNA	Severe acute respiratory syndrome coronavirus 2	Homo sapiens	ILLUMINA	2021-04-09	United States	North America	66	2899.15	1958	0.902585	86693177
SRR15163851	PRJNA731149	AMPLICON	SAMN20226395	SRX11471243	SARS-CoV-2/Human/USA/MN-CDC-IBX187199559763/2021	Illumina NovaSeq 6000	PAIRED	RT-PCR	VIRAL RNA	Severe acute respiratory syndrome coronavirus 2	Homo sapiens	ILLUMINA	2021-04-02	United States	North America	61	1883.55	1322	0.86289	56323930
SRR15163852	PRJNA731149	AMPLICON	SAMN20226170	SRX11471270	SARS-CoV-2/Human/USA/MN-CDC-IBX477578316522/2021	Illumina NovaSeq 6000	PAIRED	RT-PCR	VIRAL RNA	Severe acute respiratory syndrome coronavirus 2	Homo sapiens	ILLUMINA	2021-04-09	United States	North America	49	4471.71	4815	0.959536	133717638
SRR15163853	PRJNA731149	AMPLICON	SAMN20226171	SRX11471269	SARS-CoV-2/Human/USA/MN-CDC-IBX476984311815/2021	Illumina NovaSeq 6000	PAIRED	RT-PCR	VIRAL RNA	Severe acute respiratory syndrome coronavirus 2	Homo sapiens	ILLUMINA	2021-04-09	United States	North America	76	3034.66	2753	0.943718	90745431
SRR15163854	PRJNA731149	AMPLICON	SAMN20226172	SRX11471268	SARS-CoV-2/Human/USA/MN-CDC-IBX476945867346/2021	Illumina NovaSeq 6000	PAIRED	RT-PCR	VIRAL RNA	Severe acute respiratory syndrome coronavirus 2	Homo sapiens	ILLUMINA	2021-04-09	United States	North America	70	2497.7	2045	0.937297	74688628
SRR15163855	PRJNA731149	AMPLICON	SAMN20226173	SRX11471267	SARS-CoV-2/Human/USA/MN-CDC-IBX476875177077/2021	Illumina NovaSeq 6000	PAIRED	RT-PCR	VIRAL RNA	Severe acute respiratory syndrome coronavirus 2	Homo sapiens	ILLUMINA	2021-04-10	United States	North America	54	4343.6	4546	0.97843	129886572
SRR15163856	PRJNA731149	AMPLICON	SAMN20226174	SRX11471266	SARS-CoV-2/Human/USA/MN-CDC-IBX475348339582/2021	Illumina NovaSeq 6000	PAIRED	RT-PCR	VIRAL RNA	Severe acute respiratory syndrome coronavirus 2	Homo sapiens	ILLUMINA	2021-04-09	United States	North America	43	3181.88	2713	0.936762	95147827
SRR15163857	PRJNA731149	AMPLICON	SAMN20226175	SRX11471265	SARS-CoV-2/Human/USA/MN-CDC-IBX474525866932/2021	Illumina NovaSeq 6000	PAIRED	RT-PCR	VIRAL RNA	Severe acute respiratory syndrome coronavirus 2	Homo sapiens	ILLUMINA	2021-04-10	United States	North America	77	1580.7	867	0.83306	47267567
SRR15163858	PRJNA731149	AMPLICON	SAMN20226176	SRX11471264	SARS-CoV-2/Human/USA/MN-CDC-IBX474133624070/2021	Illumina NovaSeq 6000	PAIRED	RT-PCR	VIRAL RNA	Severe acute respiratory syndrome coronavirus 2	Homo sapiens	ILLUMINA	2021-04-09	United States	North America	51	5252.25	5537	0.986423	157057975
SRR15163859	PRJNA731149	AMPLICON	SAMN20226177	SRX11471263	SARS-CoV-2/Human/USA/MN-CDC-IBX471822347758/2021	Illumina NovaSeq 6000	PAIRED	RT-PCR	VIRAL RNA	Severe acute respiratory syndrome coronavirus 2	Homo sapiens	ILLUMINA	2021-04-10	United States	North America	55	4860.51	5259	0.970538	145343841
SRR15163860	PRJNA731149	AMPLICON	SAMN20225799	SRX11471262	SARS-CoV-2/Human/USA/NJ-CDC-IBX467774229879/2021	Illumina NovaSeq 6000	PAIRED	RT-PCR	VIRAL RNA	Severe acute respiratory syndrome coronavirus 2	Homo sapiens	ILLUMINA	2021-04-06	United States	North America	54	1612.5	805	0.751731	48218472
SRR15163861	PRJNA731149	AMPLICON	SAMN20226178	SRX11471261	SARS-CoV-2/Human/USA/MN-CDC-IBX466488161700/2021	Illumina NovaSeq 6000	PAIRED	RT-PCR	VIRAL RNA	Severe acute respiratory syndrome coronavirus 2	Homo sapiens	ILLUMINA	2021-04-10	United States	North America	49	4010.03	4251	0.964318	119911794
SRR15163862	PRJNA731149	AMPLICON	SAMN20225800	SRX11471260	SARS-CoV-2/Human/USA/NJ-CDC-IBX466462464496/2021	Illumina NovaSeq 6000	PAIRED	RT-PCR	VIRAL RNA	Severe acute respiratory syndrome coronavirus 2	Homo sapiens	ILLUMINA	2021-04-12	United States	North America	48	4011.5	4229	0.954486	119955915
SRR15163863	PRJNA731149	AMPLICON	SAMN20226179	SRX11471259	SARS-CoV-2/Human/USA/MN-CDC-IBX464486708957/2021	Illumina NovaSeq 6000	PAIRED	RT-PCR	VIRAL RNA	Severe acute respiratory syndrome coronavirus 2	Homo sapiens	ILLUMINA	2021-04-09	United States	North America	65	2105.55	1382	0.865933	62962367
SRR15163864	PRJNA731149	AMPLICON	SAMN20226180	SRX11471258	SARS-CoV-2/Human/USA/MN-CDC-IBX462304546395/2021	Illumina NovaSeq 6000	PAIRED	RT-PCR	VIRAL RNA	Severe acute respiratory syndrome coronavirus 2	Homo sapiens	ILLUMINA	2021-04-09	United States	North America	69	1371.6	859	0.841889	41015092
SRR15163865	PRJNA731149	AMPLICON	SAMN20225771	SRX11471257	SARS-CoV-2/Human/USA/SD-CDC-IBX461822322401/2021	Illumina NovaSeq 6000	PAIRED	RT-PCR	VIRAL RNA	Severe acute respiratory syndrome coronavirus 2	Homo sapiens	ILLUMINA	2021-04-10	United States	North America	73	2791.19	2216	0.922249	83465028
SRR15163866	PRJNA731149	AMPLICON	SAMN20226181	SRX11471256	SARS-CoV-2/Human/USA/MN-CDC-IBX461662505148/2021	Illumina NovaSeq 6000	PAIRED	RT-PCR	VIRAL RNA	Severe acute respiratory syndrome coronavirus 2	Homo sapiens	ILLUMINA	2021-04-09	United States	North America	42	5835.01	6381	0.995753	174484237
SRR15163867	PRJNA731149	AMPLICON	SAMN20226182	SRX11471255	SARS-CoV-2/Human/USA/MN-CDC-IBX461435158325/2021	Illumina NovaSeq 6000	PAIRED	RT-PCR	VIRAL RNA	Severe acute respiratory syndrome coronavirus 2	Homo sapiens	ILLUMINA	2021-04-09	United States	North America	63	3018.98	2539	0.930241	90276463
SRR15163868	PRJNA731149	AMPLICON	SAMN20226183	SRX11471254	SARS-CoV-2/Human/USA/MN-CDC-IBX461233358646/2021	Illumina NovaSeq 6000	PAIRED	RT-PCR	VIRAL RNA	Severe acute respiratory syndrome coronavirus 2	Homo sapiens	ILLUMINA	2021-04-10	United States	North America	51	1813.72	935	0.800254	54235520
SRR15163869	PRJNA731149	AMPLICON	SAMN20226184	SRX11471253	SARS-CoV-2/Human/USA/MN-CDC-IBX461105269464/2021	Illumina NovaSeq 6000	PAIRED	RT-PCR	VIRAL RNA	Severe acute respiratory syndrome coronavirus 2	Homo sapiens	ILLUMINA	2021-04-10	United States	North America	35	4684.74	5099	0.97736	140087807
SRR15163870	PRJNA731149	AMPLICON	SAMN20226185	SRX11471252	SARS-CoV-2/Human/USA/MN-CDC-IBX460903298611/2021	Illumina NovaSeq 6000	PAIRED	RT-PCR	VIRAL RNA	Severe acute respiratory syndrome coronavirus 2	Homo sapiens	ILLUMINA	2021-04-09	United States	North America	47	5419.09	6343	0.985821	162046940
SRR15163871	PRJNA731149	AMPLICON	SAMN20226186	SRX11471251	SARS-CoV-2/Human/USA/MN-CDC-IBX459073240618/2021	Illumina NovaSeq 6000	PAIRED	RT-PCR	VIRAL RNA	Severe acute respiratory syndrome coronavirus 2	Homo sapiens	ILLUMINA	2021-04-09	United States	North America	75	3403.45	3125	0.913487	101773420
SRR15163872	PRJNA731149	AMPLICON	SAMN20226187	SRX11471250	SARS-CoV-2/Human/USA/MN-CDC-IBX458779693254/2021	Illumina NovaSeq 6000	PAIRED	RT-PCR	VIRAL RNA	Severe acute respiratory syndrome coronavirus 2	Homo sapiens	ILLUMINA	2021-04-10	United States	North America	35	4944.99	5280	0.977962	147870060
SRR15163873	PRJNA731149	AMPLICON	SAMN20226188	SRX11471249	SARS-CoV-2/Human/USA/MN-CDC-IBX458552865564/2021	Illumina NovaSeq 6000	PAIRED	RT-PCR	VIRAL RNA	Severe acute respiratory syndrome coronavirus 2	Homo sapiens	ILLUMINA	2021-04-10	United States	North America	69	4066.84	4265	0.951109	121610795
SRR15163874	PRJNA731149	AMPLICON	SAMN20226189	SRX11471248	SARS-CoV-2/Human/USA/MN-CDC-IBX457378759564/2021	Illumina NovaSeq 6000	PAIRED	RT-PCR	VIRAL RNA	Severe acute respiratory syndrome coronavirus 2	Homo sapiens	ILLUMINA	2021-04-09	United States	North America	69	2178.92	944	0.785139	65156319
SRR15163875	PRJNA731149	AMPLICON	SAMN20226190	SRX11471247	SARS-CoV-2/Human/USA/MN-CDC-IBX454837815545/2021	Illumina NovaSeq 6000	PAIRED	RT-PCR	VIRAL RNA	Severe acute respiratory syndrome coronavirus 2	Homo sapiens	ILLUMINA	2021-04-10	United States	North America	49	4823.55	5217	0.988463	144238702
SRR15163876	PRJNA731149	AMPLICON	SAMN20226191	SRX11471246	SARS-CoV-2/Human/USA/MN-CDC-IBX453800445085/2021	Illumina NovaSeq 6000	PAIRED	RT-PCR	VIRAL RNA	Severe acute respiratory syndrome coronavirus 2	Homo sapiens	ILLUMINA	2021-04-09	United States	North America	44	5023.65	5377	0.982343	150222215
SRR15163877	PRJNA731149	AMPLICON	SAMN20226192	SRX11471245	SARS-CoV-2/Human/USA/MN-CDC-IBX453563245923/2021	Illumina NovaSeq 6000	PAIRED	RT-PCR	VIRAL RNA	Severe acute respiratory syndrome coronavirus 2	Homo sapiens	ILLUMINA	2021-04-09	United States	North America	74	3238.3	2836	0.941411	96835025
SRR15163878	PRJNA731149	AMPLICON	SAMN20226193	SRX11471244	SARS-CoV-2/Human/USA/MN-CDC-IBX451794795449/2021	Illumina NovaSeq 6000	PAIRED	RT-PCR	VIRAL RNA	Severe acute respiratory syndrome coronavirus 2	Homo sapiens	ILLUMINA	2021-04-10	United States	North America	59	3202.27	2934	0.950038	95757447
SRR15163879	PRJNA731149	AMPLICON	SAMN20225772	SRX11471188	SARS-CoV-2/Human/USA/PA-CDC-IBX451557319433/2021	Illumina NovaSeq 6000	PAIRED	RT-PCR	VIRAL RNA	Severe acute respiratory syndrome coronavirus 2	Homo sapiens	ILLUMINA	2021-04-12	United States	North America	35	4670.83	5199	0.96084	139671924
SRR15163880	PRJNA731149	AMPLICON	SAMN20226396	SRX11471242	SARS-CoV-2/Human/USA/MN-CDC-IBX183168134772/2021	Illumina NovaSeq 6000	PAIRED	RT-PCR	VIRAL RNA	Severe acute respiratory syndrome coronavirus 2	Homo sapiens	ILLUMINA	2021-04-10	United States	North America	44	5256.98	5786	0.988229	157199463
SRR15163881	PRJNA731149	AMPLICON	SAMN20226397	SRX11471241	SARS-CoV-2/Human/USA/MN-CDC-IBX182940629308/2021	Illumina NovaSeq 6000	PAIRED	RT-PCR	VIRAL RNA	Severe acute respiratory syndrome coronavirus 2	Homo sapiens	ILLUMINA	2021-04-09	United States	North America	31	5107.38	5639	0.988563	152725862
SRR15163882	PRJNA731149	AMPLICON	SAMN20226398	SRX11471240	SARS-CoV-2/Human/USA/MN-CDC-IBX178951462044/2021	Illumina NovaSeq 6000	PAIRED	RT-PCR	VIRAL RNA	Severe acute respiratory syndrome coronavirus 2	Homo sapiens	ILLUMINA	2021-04-09	United States	North America	29	4400.13	4842	0.962646	131577110
SRR15163883	PRJNA731149	AMPLICON	SAMN20226399	SRX11471239	SARS-CoV-2/Human/USA/MN-CDC-IBX178429987455/2021	Illumina NovaSeq 6000	PAIRED	RT-PCR	VIRAL RNA	Severe acute respiratory syndrome coronavirus 2	Homo sapiens	ILLUMINA	2021-04-10	United States	North America	70	1367.39	730	0.769655	40889058
SRR15163884	PRJNA731149	AMPLICON	SAMN20226400	SRX11471238	SARS-CoV-2/Human/USA/MN-CDC-IBX177967240409/2021	Illumina NovaSeq 6000	PAIRED	RT-PCR	VIRAL RNA	Severe acute respiratory syndrome coronavirus 2	Homo sapiens	ILLUMINA	2021-04-09	United States	North America	44	5327.32	5744	0.988463	159302812
SRR15163885	PRJNA731149	AMPLICON	SAMN20226401	SRX11471237	SARS-CoV-2/Human/USA/MN-CDC-IBX177679744589/2021	Illumina NovaSeq 6000	PAIRED	RT-PCR	VIRAL RNA	Severe acute respiratory syndrome coronavirus 2	Homo sapiens	ILLUMINA	2021-04-02	United States	North America	42	3381.49	3414	0.952012	101116742
SRR15163886	PRJNA731149	AMPLICON	SAMN20226402	SRX11471236	SARS-CoV-2/Human/USA/MN-CDC-IBX176816365015/2021	Illumina NovaSeq 6000	PAIRED	RT-PCR	VIRAL RNA	Severe acute respiratory syndrome coronavirus 2	Homo sapiens	ILLUMINA	2021-04-09	United States	North America	59	4278.12	4571	0.961409	127928761
SRR15163887	PRJNA731149	AMPLICON	SAMN20226403	SRX11471235	SARS-CoV-2/Human/USA/MN-CDC-IBX174657672175/2021	Illumina NovaSeq 6000	PAIRED	RT-PCR	VIRAL RNA	Severe acute respiratory syndrome coronavirus 2	Homo sapiens	ILLUMINA	2021-04-06	United States	North America	47	5305.68	5870	0.979902	158655721
SRR15163888	PRJNA731149	AMPLICON	SAMN20226404	SRX11471234	SARS-CoV-2/Human/USA/MN-CDC-IBX173424989797/2021	Illumina NovaSeq 6000	PAIRED	RT-PCR	VIRAL RNA	Severe acute respiratory syndrome coronavirus 2	Homo sapiens	ILLUMINA	2021-04-02	United States	North America	61	1144.07	480	0.691837	34211117
SRR15163889	PRJNA731149	AMPLICON	SAMN20226405	SRX11471233	SARS-CoV-2/Human/USA/MN-CDC-IBX172831112224/2021	Illumina NovaSeq 6000	PAIRED	RT-PCR	VIRAL RNA	Severe acute respiratory syndrome coronavirus 2	Homo sapiens	ILLUMINA	2021-04-09	United States	North America	69	1505.13	850	0.7731	45007955
SRR15163890	PRJNA731149	AMPLICON	SAMN20226406	SRX11471232	SARS-CoV-2/Human/USA/MN-CDC-IBX172132345356/2021	Illumina NovaSeq 6000	PAIRED	RT-PCR	VIRAL RNA	Severe acute respiratory syndrome coronavirus 2	Homo sapiens	ILLUMINA	2021-04-09	United States	North America	47	4834.72	5237	0.965321	144572661
SRR15163891	PRJNA731149	AMPLICON	SAMN20226407	SRX11471231	SARS-CoV-2/Human/USA/MN-CDC-IBX170982158554/2021	Illumina NovaSeq 6000	PAIRED	RT-PCR	VIRAL RNA	Severe acute respiratory syndrome coronavirus 2	Homo sapiens	ILLUMINA	2021-04-09	United States	North America	50	4219.99	4518	0.956359	126190456
SRR15163892	PRJNA731149	AMPLICON	SAMN20226408	SRX11471230	SARS-CoV-2/Human/USA/MN-CDC-IBX169885358523/2021	Illumina NovaSeq 6000	PAIRED	RT-PCR	VIRAL RNA	Severe acute respiratory syndrome coronavirus 2	Homo sapiens	ILLUMINA	2021-04-09	United States	North America	45	4055.1	4220	0.969535	121259698
SRR15163893	PRJNA731149	AMPLICON	SAMN20225813	SRX11471229	SARS-CoV-2/Human/USA/NJ-CDC-IBX161051413148/2021	Illumina NovaSeq 6000	PAIRED	RT-PCR	VIRAL RNA	Severe acute respiratory syndrome coronavirus 2	Homo sapiens	ILLUMINA	2021-04-13	United States	North America	38	4308.12	4695	0.95054	128825670
SRR15163894	PRJNA731149	AMPLICON	SAMN20226409	SRX11471228	SARS-CoV-2/Human/USA/MN-CDC-IBX161040345011/2021	Illumina NovaSeq 6000	PAIRED	RT-PCR	VIRAL RNA	Severe acute respiratory syndrome coronavirus 2	Homo sapiens	ILLUMINA	2021-04-10	United States	North America	40	5143.59	5470	0.977996	153808760
SRR15163895	PRJNA731149	AMPLICON	SAMN20226410	SRX11471227	SARS-CoV-2/Human/USA/MN-CDC-IBX158164439153/2021	Illumina NovaSeq 6000	PAIRED	RT-PCR	VIRAL RNA	Severe acute respiratory syndrome coronavirus 2	Homo sapiens	ILLUMINA	2021-04-09	United States	North America	46	5474.79	6116	0.98873	163712534
SRR15163896	PRJNA731149	AMPLICON	SAMN20226411	SRX11471226	SARS-CoV-2/Human/USA/MN-CDC-IBX157959808650/2021	Illumina NovaSeq 6000	PAIRED	RT-PCR	VIRAL RNA	Severe acute respiratory syndrome coronavirus 2	Homo sapiens	ILLUMINA	2021-04-02	United States	North America	49	5406.9	5743	0.990001	161682625
SRR15163897	PRJNA731149	AMPLICON	SAMN20226412	SRX11471225	SARS-CoV-2/Human/USA/MN-CDC-IBX157140658210/2021	Illumina NovaSeq 6000	PAIRED	RT-PCR	VIRAL RNA	Severe acute respiratory syndrome coronavirus 2	Homo sapiens	ILLUMINA	2021-04-09	United States	North America	46	3456.64	3530	0.950373	103363997
SRR15163898	PRJNA731149	AMPLICON	SAMN20225765	SRX11471224	SARS-CoV-2/Human/USA/WI-CDC-IBX156662152889/2021	Illumina NovaSeq 6000	PAIRED	RT-PCR	VIRAL RNA	Severe acute respiratory syndrome coronavirus 2	Homo sapiens	ILLUMINA	2021-04-09	United States	North America	55	4489.12	5070	0.954252	134238072
SRR15163899	PRJNA731149	AMPLICON	SAMN20226413	SRX11471223	SARS-CoV-2/Human/USA/MN-CDC-IBX155452755735/2021	Illumina NovaSeq 6000	PAIRED	RT-PCR	VIRAL RNA	Severe acute respiratory syndrome coronavirus 2	Homo sapiens	ILLUMINA	2021-04-09	United States	North America	109	1375.47	675	0.747049	41130543
SRR15163900	PRJNA731149	AMPLICON	SAMN20226414	SRX11471222	SARS-CoV-2/Human/USA/MN-CDC-IBX155402107262/2021	Illumina NovaSeq 6000	PAIRED	RT-PCR	VIRAL RNA	Severe acute respiratory syndrome coronavirus 2	Homo sapiens	ILLUMINA	2021-04-10	United States	North America	63	2362.57	1277	0.850851	70648060
SRR15163901	PRJNA731149	AMPLICON	SAMN20226415	SRX11471221	SARS-CoV-2/Human/USA/MN-CDC-IBX154258880552/2021	Illumina NovaSeq 6000	PAIRED	RT-PCR	VIRAL RNA	Severe acute respiratory syndrome coronavirus 2	Homo sapiens	ILLUMINA	2021-04-10	United States	North America	56	4861.27	5507	0.962847	145366466
SRR15163902	PRJNA731149	AMPLICON	SAMN20226416	SRX11471220	SARS-CoV-2/Human/USA/MN-CDC-IBX153424563876/2021	Illumina NovaSeq 6000	PAIRED	RT-PCR	VIRAL RNA	Severe acute respiratory syndrome coronavirus 2	Homo sapiens	ILLUMINA	2021-04-09	United States	North America	59	1537.04	758	0.753704	45961984
SRR15163903	PRJNA731149	AMPLICON	SAMN20225766	SRX11471219	SARS-CoV-2/Human/USA/WI-CDC-IBX153265859012/2021	Illumina NovaSeq 6000	PAIRED	RT-PCR	VIRAL RNA	Severe acute respiratory syndrome coronavirus 2	Homo sapiens	ILLUMINA	2021-04-10	United States	North America	47	4995.87	5070	0.995719	149391405
SRR15163904	PRJNA731149	AMPLICON	SAMN20226417	SRX11471218	SARS-CoV-2/Human/USA/MN-CDC-IBX150423797381/2021	Illumina NovaSeq 6000	PAIRED	RT-PCR	VIRAL RNA	Severe acute respiratory syndrome coronavirus 2	Homo sapiens	ILLUMINA	2021-04-10	United States	North America	42	5742.77	6277	0.992944	171725923
SRR15163905	PRJNA731149	AMPLICON	SAMN20226418	SRX11471217	SARS-CoV-2/Human/USA/MN-CDC-IBX149370063209/2021	Illumina NovaSeq 6000	PAIRED	RT-PCR	VIRAL RNA	Severe acute respiratory syndrome coronavirus 2	Homo sapiens	ILLUMINA	2021-04-09	United States	North America	65	1559.38	789	0.803465	46630243
SRR15163906	PRJNA731149	AMPLICON	SAMN20226419	SRX11471216	SARS-CoV-2/Human/USA/MN-CDC-IBX149087047448/2021	Illumina NovaSeq 6000	PAIRED	RT-PCR	VIRAL RNA	Severe acute respiratory syndrome coronavirus 2	Homo sapiens	ILLUMINA	2021-04-09	United States	North America	57	5289.59	6170	0.965321	158174724
SRR15163907	PRJNA731149	AMPLICON	SAMN20225830	SRX11471215	SARS-CoV-2/Human/USA/MN-CDC-IBX998707341008/2021	Illumina NovaSeq 6000	PAIRED	RT-PCR	VIRAL RNA	Severe acute respiratory syndrome coronavirus 2	Homo sapiens	ILLUMINA	2021-04-09	United States	North America	78	1500.11	901	0.795472	44857758
SRR15163908	PRJNA731149	AMPLICON	SAMN20226420	SRX11471160	SARS-CoV-2/Human/USA/MN-CDC-IBX146044534057/2021	Illumina NovaSeq 6000	PAIRED	RT-PCR	VIRAL RNA	Severe acute respiratory syndrome coronavirus 2	Homo sapiens	ILLUMINA	2021-04-10	United States	North America	73	2512.82	2005	0.875364	75140900
SRR15163909	PRJNA731149	AMPLICON	SAMN20225831	SRX11471214	SARS-CoV-2/Human/USA/MN-CDC-IBX997930018206/2021	Illumina NovaSeq 6000	PAIRED	RT-PCR	VIRAL RNA	Severe acute respiratory syndrome coronavirus 2	Homo sapiens	ILLUMINA	2021-04-09	United States	North America	57	2760.9	2390	0.937799	82559179
SRR15163910	PRJNA731149	AMPLICON	SAMN20225832	SRX11471213	SARS-CoV-2/Human/USA/MN-CDC-IBX995261558266/2021	Illumina NovaSeq 6000	PAIRED	RT-PCR	VIRAL RNA	Severe acute respiratory syndrome coronavirus 2	Homo sapiens	ILLUMINA	2021-04-02	United States	North America	46	4574.72	4994	0.988095	136797910
SRR15163911	PRJNA731149	AMPLICON	SAMN20225833	SRX11471212	SARS-CoV-2/Human/USA/MN-CDC-IBX994599768981/2021	Illumina NovaSeq 6000	PAIRED	RT-PCR	VIRAL RNA	Severe acute respiratory syndrome coronavirus 2	Homo sapiens	ILLUMINA	2021-04-12	United States	North America	34	5550.35	6036	0.986289	165972133
SRR15163912	PRJNA731149	AMPLICON	SAMN20225834	SRX11471211	SARS-CoV-2/Human/USA/MN-CDC-IBX994346713377/2021	Illumina NovaSeq 6000	PAIRED	RT-PCR	VIRAL RNA	Severe acute respiratory syndrome coronavirus 2	Homo sapiens	ILLUMINA	2021-04-02	United States	North America	72	2263.54	1390	0.883891	67686576
SRR15163913	PRJNA731149	AMPLICON	SAMN20225829	SRX11471210	SARS-CoV-2/Human/USA/MS-CDC-IBX987703301933/2021	Illumina NovaSeq 6000	PAIRED	RT-PCR	VIRAL RNA	Severe acute respiratory syndrome coronavirus 2	Homo sapiens	ILLUMINA	2021-04-09	United States	North America	48	5418.75	5722	0.995719	162036961
SRR15163914	PRJNA731149	AMPLICON	SAMN20225835	SRX11471209	SARS-CoV-2/Human/USA/MN-CDC-IBX985433079238/2021	Illumina NovaSeq 6000	PAIRED	RT-PCR	VIRAL RNA	Severe acute respiratory syndrome coronavirus 2	Homo sapiens	ILLUMINA	2021-04-10	United States	North America	51	3975.27	4166	0.928569	118872379
SRR15163915	PRJNA731149	AMPLICON	SAMN20225836	SRX11471208	SARS-CoV-2/Human/USA/MN-CDC-IBX982189437875/2021	Illumina NovaSeq 6000	PAIRED	RT-PCR	VIRAL RNA	Severe acute respiratory syndrome coronavirus 2	Homo sapiens	ILLUMINA	2021-04-09	United States	North America	72	3150.34	2774	0.946561	94204589
SRR15163916	PRJNA731149	AMPLICON	SAMN20225837	SRX11471207	SARS-CoV-2/Human/USA/MN-CDC-IBX981972957999/2021	Illumina NovaSeq 6000	PAIRED	RT-PCR	VIRAL RNA	Severe acute respiratory syndrome coronavirus 2	Homo sapiens	ILLUMINA	2021-04-09	United States	North America	80	2784.85	1846	0.884025	83275236
SRR15163917	PRJNA731149	AMPLICON	SAMN20225838	SRX11471206	SARS-CoV-2/Human/USA/MN-CDC-IBX978067980406/2021	Illumina NovaSeq 6000	PAIRED	RT-PCR	VIRAL RNA	Severe acute respiratory syndrome coronavirus 2	Homo sapiens	ILLUMINA	2021-04-09	United States	North America	104	649.007	326	0.657961	19407254
SRR15163918	PRJNA731149	AMPLICON	SAMN20225839	SRX11471205	SARS-CoV-2/Human/USA/MN-CDC-IBX977826436524/2021	Illumina NovaSeq 6000	PAIRED	RT-PCR	VIRAL RNA	Severe acute respiratory syndrome coronavirus 2	Homo sapiens	ILLUMINA	2021-04-09	United States	North America	34	5359.46	6081	0.969	160263886
SRR15163919	PRJNA731149	AMPLICON	SAMN20225840	SRX11471204	SARS-CoV-2/Human/USA/MN-CDC-IBX976880909199/2021	Illumina NovaSeq 6000	PAIRED	RT-PCR	VIRAL RNA	Severe acute respiratory syndrome coronavirus 2	Homo sapiens	ILLUMINA	2021-04-09	United States	North America	61	1092.12	663	0.74939	32657737
SRR15163920	PRJNA731149	AMPLICON	SAMN20225841	SRX11471203	SARS-CoV-2/Human/USA/MN-CDC-IBX973503154741/2021	Illumina NovaSeq 6000	PAIRED	RT-PCR	VIRAL RNA	Severe acute respiratory syndrome coronavirus 2	Homo sapiens	ILLUMINA	2021-04-10	United States	North America	39	5569.83	5863	0.995887	166554567
SRR15163921	PRJNA731149	AMPLICON	SAMN20225842	SRX11471202	SARS-CoV-2/Human/USA/MN-CDC-IBX972756768027/2021	Illumina NovaSeq 6000	PAIRED	RT-PCR	VIRAL RNA	Severe acute respiratory syndrome coronavirus 2	Homo sapiens	ILLUMINA	2021-04-10	United States	North America	52	4526.54	5055	0.951878	135357110
SRR15163922	PRJNA731149	AMPLICON	SAMN20225843	SRX11471201	SARS-CoV-2/Human/USA/MN-CDC-IBX971519438538/2021	Illumina NovaSeq 6000	PAIRED	RT-PCR	VIRAL RNA	Severe acute respiratory syndrome coronavirus 2	Homo sapiens	ILLUMINA	2021-04-06	United States	North America	55	2753.55	2380	0.936695	82339405
SRR15163923	PRJNA731149	AMPLICON	SAMN20225844	SRX11471200	SARS-CoV-2/Human/USA/MN-CDC-IBX970312963865/2021	Illumina NovaSeq 6000	PAIRED	RT-PCR	VIRAL RNA	Severe acute respiratory syndrome coronavirus 2	Homo sapiens	ILLUMINA	2021-04-09	United States	North America	44	6069.91	6671	0.986958	181508667
SRR15163924	PRJNA731149	AMPLICON	SAMN20225845	SRX11471199	SARS-CoV-2/Human/USA/MN-CDC-IBX966865911483/2021	Illumina NovaSeq 6000	PAIRED	RT-PCR	VIRAL RNA	Severe acute respiratory syndrome coronavirus 2	Homo sapiens	ILLUMINA	2021-04-02	United States	North America	84	1854.23	1204	0.853326	55447115
SRR15163925	PRJNA731149	AMPLICON	SAMN20225846	SRX11471198	SARS-CoV-2/Human/USA/MN-CDC-IBX963227458666/2021	Illumina NovaSeq 6000	PAIRED	RT-PCR	VIRAL RNA	Severe acute respiratory syndrome coronavirus 2	Homo sapiens	ILLUMINA	2021-04-09	United States	North America	45	5352	5708	0.995485	160040931
SRR15163926	PRJNA731149	AMPLICON	SAMN20225847	SRX11471197	SARS-CoV-2/Human/USA/MN-CDC-IBX954014436425/2021	Illumina NovaSeq 6000	PAIRED	RT-PCR	VIRAL RNA	Severe acute respiratory syndrome coronavirus 2	Homo sapiens	ILLUMINA	2021-04-10	United States	North America	71	2977.83	2513	0.922851	89045903
SRR15163927	PRJNA731149	AMPLICON	SAMN20225848	SRX11471196	SARS-CoV-2/Human/USA/MN-CDC-IBX951439624563/2021	Illumina NovaSeq 6000	PAIRED	RT-PCR	VIRAL RNA	Severe acute respiratory syndrome coronavirus 2	Homo sapiens	ILLUMINA	2021-04-09	United States	North America	38	4378.86	4612	0.979199	130940924
SRR15163928	PRJNA731149	AMPLICON	SAMN20225849	SRX11471195	SARS-CoV-2/Human/USA/MN-CDC-IBX949022767444/2021	Illumina NovaSeq 6000	PAIRED	RT-PCR	VIRAL RNA	Severe acute respiratory syndrome coronavirus 2	Homo sapiens	ILLUMINA	2021-04-09	United States	North America	39	4324.53	4661	0.953015	129316321
SRR15163929	PRJNA731149	AMPLICON	SAMN20225850	SRX11471194	SARS-CoV-2/Human/USA/MN-CDC-IBX948998017174/2021	Illumina NovaSeq 6000	PAIRED	RT-PCR	VIRAL RNA	Severe acute respiratory syndrome coronavirus 2	Homo sapiens	ILLUMINA	2021-04-09	United States	North America	57	4099.76	4227	0.955824	122595244
SRR15163930	PRJNA731149	AMPLICON	SAMN20225851	SRX11471193	SARS-CoV-2/Human/USA/MN-CDC-IBX948184973573/2021	Illumina NovaSeq 6000	PAIRED	RT-PCR	VIRAL RNA	Severe acute respiratory syndrome coronavirus 2	Homo sapiens	ILLUMINA	2021-04-10	United States	North America	33	4847.14	5109	0.991539	144944015
SRR15163931	PRJNA731149	AMPLICON	SAMN20225852	SRX11471192	SARS-CoV-2/Human/USA/MN-CDC-IBX943615772070/2021	Illumina NovaSeq 6000	PAIRED	RT-PCR	VIRAL RNA	Severe acute respiratory syndrome coronavirus 2	Homo sapiens	ILLUMINA	2021-04-10	United States	North America	48	4977.25	5253	0.964619	148834749
SRR15163932	PRJNA731149	AMPLICON	SAMN20225853	SRX11471191	SARS-CoV-2/Human/USA/MN-CDC-IBX942157067147/2021	Illumina NovaSeq 6000	PAIRED	RT-PCR	VIRAL RNA	Severe acute respiratory syndrome coronavirus 2	Homo sapiens	ILLUMINA	2021-04-10	United States	North America	49	4099.17	4283	0.980871	122577468
SRR15163933	PRJNA731149	AMPLICON	SAMN20225854	SRX11471190	SARS-CoV-2/Human/USA/MN-CDC-IBX941554203877/2021	Illumina NovaSeq 6000	PAIRED	RT-PCR	VIRAL RNA	Severe acute respiratory syndrome coronavirus 2	Homo sapiens	ILLUMINA	2021-04-10	United States	North America	51	4270.27	4568	0.951878	127693777
SRR15163934	PRJNA731149	AMPLICON	SAMN20225855	SRX11471189	SARS-CoV-2/Human/USA/MN-CDC-IBX939783024813/2021	Illumina NovaSeq 6000	PAIRED	RT-PCR	VIRAL RNA	Severe acute respiratory syndrome coronavirus 2	Homo sapiens	ILLUMINA	2021-04-10	United States	North America	85	1456.6	905	0.801792	43556732
SRR15163935	PRJNA731149	AMPLICON	SAMN20225856	SRX11471132	SARS-CoV-2/Human/USA/MN-CDC-IBX938351069192/2021	Illumina NovaSeq 6000	PAIRED	RT-PCR	VIRAL RNA	Severe acute respiratory syndrome coronavirus 2	Homo sapiens	ILLUMINA	2021-04-09	United States	North America	47	5437.74	5767	0.995753	162604774
SRR15163936	PRJNA731149	AMPLICON	SAMN20226194	SRX11471187	SARS-CoV-2/Human/USA/MN-CDC-IBX451167041083/2021	Illumina NovaSeq 6000	PAIRED	RT-PCR	VIRAL RNA	Severe acute respiratory syndrome coronavirus 2	Homo sapiens	ILLUMINA	2021-04-09	United States	North America	46	4542.54	4953	0.953015	135835586
SRR15163937	PRJNA731149	AMPLICON	SAMN20226195	SRX11471186	SARS-CoV-2/Human/USA/MN-CDC-IBX450863312222/2021	Illumina NovaSeq 6000	PAIRED	RT-PCR	VIRAL RNA	Severe acute respiratory syndrome coronavirus 2	Homo sapiens	ILLUMINA	2021-04-09	United States	North America	43	4265.64	4535	0.976792	127555519
SRR15163938	PRJNA731149	AMPLICON	SAMN20225801	SRX11471185	SARS-CoV-2/Human/USA/NJ-CDC-IBX450610775577/2021	Illumina NovaSeq 6000	PAIRED	RT-PCR	VIRAL RNA	Severe acute respiratory syndrome coronavirus 2	Homo sapiens	ILLUMINA	2021-04-12	United States	North America	60	3955.89	4095	0.954821	118292867
SRR15163939	PRJNA731149	AMPLICON	SAMN20226196	SRX11471184	SARS-CoV-2/Human/USA/MN-CDC-IBX449009733161/2021	Illumina NovaSeq 6000	PAIRED	RT-PCR	VIRAL RNA	Severe acute respiratory syndrome coronavirus 2	Homo sapiens	ILLUMINA	2021-04-09	United States	North America	53	3877.16	3973	0.941979	115938729
SRR15163940	PRJNA731149	AMPLICON	SAMN20226197	SRX11471183	SARS-CoV-2/Human/USA/MN-CDC-IBX447943012387/2021	Illumina NovaSeq 6000	PAIRED	RT-PCR	VIRAL RNA	Severe acute respiratory syndrome coronavirus 2	Homo sapiens	ILLUMINA	2021-04-02	United States	North America	70	1896.36	1157	0.869846	56706895
SRR15163941	PRJNA731149	AMPLICON	SAMN20226198	SRX11471182	SARS-CoV-2/Human/USA/MN-CDC-IBX447639538320/2021	Illumina NovaSeq 6000	PAIRED	RT-PCR	VIRAL RNA	Severe acute respiratory syndrome coronavirus 2	Homo sapiens	ILLUMINA	2021-04-09	United States	North America	46	4270.66	4369	0.980637	127705453
SRR15163942	PRJNA731149	AMPLICON	SAMN20226199	SRX11471181	SARS-CoV-2/Human/USA/MN-CDC-IBX447498411415/2021	Illumina NovaSeq 6000	PAIRED	RT-PCR	VIRAL RNA	Severe acute respiratory syndrome coronavirus 2	Homo sapiens	ILLUMINA	2021-04-10	United States	North America	65	3670.13	3694	0.942782	109747875
SRR15163943	PRJNA731149	AMPLICON	SAMN20226200	SRX11471180	SARS-CoV-2/Human/USA/MN-CDC-IBX446016426653/2021	Illumina NovaSeq 6000	PAIRED	RT-PCR	VIRAL RNA	Severe acute respiratory syndrome coronavirus 2	Homo sapiens	ILLUMINA	2021-04-09	United States	North America	46	3501.9	3232	0.94024	104717375
SRR15163944	PRJNA731149	AMPLICON	SAMN20226201	SRX11471179	SARS-CoV-2/Human/USA/MN-CDC-IBX445232719682/2021	Illumina NovaSeq 6000	PAIRED	RT-PCR	VIRAL RNA	Severe acute respiratory syndrome coronavirus 2	Homo sapiens	ILLUMINA	2021-04-06	United States	North America	58	3518.39	3455	0.937665	105210347
SRR15163945	PRJNA731149	AMPLICON	SAMN20225770	SRX11471178	SARS-CoV-2/Human/USA/TX-CDC-IBX444207906759/2021	Illumina NovaSeq 6000	PAIRED	RT-PCR	VIRAL RNA	Severe acute respiratory syndrome coronavirus 2	Homo sapiens	ILLUMINA	2021-04-12	United States	North America	70	3744.01	3793	0.948701	111957245
SRR15163946	PRJNA731149	AMPLICON	SAMN20226202	SRX11471177	SARS-CoV-2/Human/USA/MN-CDC-IBX444051968807/2021	Illumina NovaSeq 6000	PAIRED	RT-PCR	VIRAL RNA	Severe acute respiratory syndrome coronavirus 2	Homo sapiens	ILLUMINA	2021-04-09	United States	North America	52	3413.41	3381	0.956091	102071099
SRR15163947	PRJNA731149	AMPLICON	SAMN20226203	SRX11471176	SARS-CoV-2/Human/USA/MN-CDC-IBX442726572298/2021	Illumina NovaSeq 6000	PAIRED	RT-PCR	VIRAL RNA	Severe acute respiratory syndrome coronavirus 2	Homo sapiens	ILLUMINA	2021-04-10	United States	North America	37	5027.1	5673	0.980203	150325387
SRR15163948	PRJNA731149	AMPLICON	SAMN20226204	SRX11471175	SARS-CoV-2/Human/USA/MN-CDC-IBX441503589156/2021	Illumina NovaSeq 6000	PAIRED	RT-PCR	VIRAL RNA	Severe acute respiratory syndrome coronavirus 2	Homo sapiens	ILLUMINA	2021-04-09	United States	North America	97	1073.66	434	0.736582	32105533
SRR15163949	PRJNA731149	AMPLICON	SAMN20226205	SRX11471174	SARS-CoV-2/Human/USA/MN-CDC-IBX440521457039/2021	Illumina NovaSeq 6000	PAIRED	RT-PCR	VIRAL RNA	Severe acute respiratory syndrome coronavirus 2	Homo sapiens	ILLUMINA	2021-04-12	United States	North America	49	4870.99	5516	0.947497	145657334
SRR15163950	PRJNA731149	AMPLICON	SAMN20226206	SRX11471173	SARS-CoV-2/Human/USA/MN-CDC-IBX439951776745/2021	Illumina NovaSeq 6000	PAIRED	RT-PCR	VIRAL RNA	Severe acute respiratory syndrome coronavirus 2	Homo sapiens	ILLUMINA	2021-04-09	United States	North America	73	2403.61	1358	0.870648	71875189
SRR15163951	PRJNA731149	AMPLICON	SAMN20226207	SRX11471172	SARS-CoV-2/Human/USA/MN-CDC-IBX439868143402/2021	Illumina NovaSeq 6000	PAIRED	RT-PCR	VIRAL RNA	Severe acute respiratory syndrome coronavirus 2	Homo sapiens	ILLUMINA	2021-04-09	United States	North America	50	4431.12	4729	0.969368	132503854
SRR15163952	PRJNA731149	AMPLICON	SAMN20226208	SRX11471171	SARS-CoV-2/Human/USA/MN-CDC-IBX438539549930/2021	Illumina NovaSeq 6000	PAIRED	RT-PCR	VIRAL RNA	Severe acute respiratory syndrome coronavirus 2	Homo sapiens	ILLUMINA	2021-04-09	United States	North America	43	5158.52	5785	0.963582	154255333
SRR15163953	PRJNA731149	AMPLICON	SAMN20226209	SRX11471170	SARS-CoV-2/Human/USA/MN-CDC-IBX436590904548/2021	Illumina NovaSeq 6000	PAIRED	RT-PCR	VIRAL RNA	Severe acute respiratory syndrome coronavirus 2	Homo sapiens	ILLUMINA	2021-04-10	United States	North America	63	4097.14	4367	0.955088	122516784
SRR15163954	PRJNA731149	AMPLICON	SAMN20226210	SRX11471169	SARS-CoV-2/Human/USA/MN-CDC-IBX432593934640/2021	Illumina NovaSeq 6000	PAIRED	RT-PCR	VIRAL RNA	Severe acute respiratory syndrome coronavirus 2	Homo sapiens	ILLUMINA	2021-04-02	United States	North America	65	1527.14	696	0.786944	45665980
SRR15163955	PRJNA731149	AMPLICON	SAMN20226211	SRX11471168	SARS-CoV-2/Human/USA/MN-CDC-IBX432227115928/2021	Illumina NovaSeq 6000	PAIRED	RT-PCR	VIRAL RNA	Severe acute respiratory syndrome coronavirus 2	Homo sapiens	ILLUMINA	2021-04-09	United States	North America	52	3893	3913	0.958466	116412351
SRR15163956	PRJNA731149	AMPLICON	SAMN20226212	SRX11471167	SARS-CoV-2/Human/USA/MN-CDC-IBX428306283681/2021	Illumina NovaSeq 6000	PAIRED	RT-PCR	VIRAL RNA	Severe acute respiratory syndrome coronavirus 2	Homo sapiens	ILLUMINA	2021-04-10	United States	North America	67	2415.25	1457	0.868508	72223225
SRR15163957	PRJNA731149	AMPLICON	SAMN20226213	SRX11471166	SARS-CoV-2/Human/USA/MN-CDC-IBX428018362065/2021	Illumina NovaSeq 6000	PAIRED	RT-PCR	VIRAL RNA	Severe acute respiratory syndrome coronavirus 2	Homo sapiens	ILLUMINA	2021-04-09	United States	North America	52	4534.51	4882	0.978363	135595546
SRR15163958	PRJNA731149	AMPLICON	SAMN20226214	SRX11471165	SARS-CoV-2/Human/USA/MN-CDC-IBX427147949585/2021	Illumina NovaSeq 6000	PAIRED	RT-PCR	VIRAL RNA	Severe acute respiratory syndrome coronavirus 2	Homo sapiens	ILLUMINA	2021-04-09	United States	North America	67	3741.54	3846	0.939839	111883293
SRR15163959	PRJNA731149	AMPLICON	SAMN20226215	SRX11471164	SARS-CoV-2/Human/USA/MN-CDC-IBX424113707933/2021	Illumina NovaSeq 6000	PAIRED	RT-PCR	VIRAL RNA	Severe acute respiratory syndrome coronavirus 2	Homo sapiens	ILLUMINA	2021-04-09	United States	North America	62	3471.2	3195	0.952547	103799150
SRR15163960	PRJNA731149	AMPLICON	SAMN20226216	SRX11471163	SARS-CoV-2/Human/USA/MN-CDC-IBX422828027212/2021	Illumina NovaSeq 6000	PAIRED	RT-PCR	VIRAL RNA	Severe acute respiratory syndrome coronavirus 2	Homo sapiens	ILLUMINA	2021-04-10	United States	North America	61	3227.63	3061	0.946494	96515763
SRR15163961	PRJNA731149	AMPLICON	SAMN20226217	SRX11471162	SARS-CoV-2/Human/USA/MN-CDC-IBX422402310951/2021	Illumina NovaSeq 6000	PAIRED	RT-PCR	VIRAL RNA	Severe acute respiratory syndrome coronavirus 2	Homo sapiens	ILLUMINA	2021-04-09	United States	North America	61	3528.63	3316	0.937765	105516634
SRR15163962	PRJNA731149	AMPLICON	SAMN20226218	SRX11471161	SARS-CoV-2/Human/USA/MN-CDC-IBX421585456977/2021	Illumina NovaSeq 6000	PAIRED	RT-PCR	VIRAL RNA	Severe acute respiratory syndrome coronavirus 2	Homo sapiens	ILLUMINA	2021-04-10	United States	North America	50	4003.22	4009	0.969702	119708380
SRR15163963	PRJNA731149	AMPLICON	SAMN20226219	SRX11471104	SARS-CoV-2/Human/USA/MN-CDC-IBX421203580649/2021	Illumina NovaSeq 6000	PAIRED	RT-PCR	VIRAL RNA	Severe acute respiratory syndrome coronavirus 2	Homo sapiens	ILLUMINA	2021-04-09	United States	North America	53	4451.51	4894	0.953316	133113412
SRR15163964	PRJNA731149	AMPLICON	SAMN20226421	SRX11471159	SARS-CoV-2/Human/USA/MN-CDC-IBX145197160044/2021	Illumina NovaSeq 6000	PAIRED	RT-PCR	VIRAL RNA	Severe acute respiratory syndrome coronavirus 2	Homo sapiens	ILLUMINA	2021-04-10	United States	North America	42	3337.94	3124	0.934254	99814298
SRR15163965	PRJNA731149	AMPLICON	SAMN20226422	SRX11471158	SARS-CoV-2/Human/USA/MN-CDC-IBX143888381552/2021	Illumina NovaSeq 6000	PAIRED	RT-PCR	VIRAL RNA	Severe acute respiratory syndrome coronavirus 2	Homo sapiens	ILLUMINA	2021-04-09	United States	North America	49	3047.81	2725	0.9381	91138518
SRR15163966	PRJNA731149	AMPLICON	SAMN20226423	SRX11471157	SARS-CoV-2/Human/USA/MN-CDC-IBX140865458289/2021	Illumina NovaSeq 6000	PAIRED	RT-PCR	VIRAL RNA	Severe acute respiratory syndrome coronavirus 2	Homo sapiens	ILLUMINA	2021-04-09	United States	North America	59	4028.06	4188	0.955991	120451171
SRR15163967	PRJNA731149	AMPLICON	SAMN20226424	SRX11471156	SARS-CoV-2/Human/USA/MN-CDC-IBX139997958557/2021	Illumina NovaSeq 6000	PAIRED	RT-PCR	VIRAL RNA	Severe acute respiratory syndrome coronavirus 2	Homo sapiens	ILLUMINA	2021-04-10	United States	North America	56	4144.76	4334	0.959636	123940717
SRR15163968	PRJNA731149	AMPLICON	SAMN20226425	SRX11471155	SARS-CoV-2/Human/USA/MN-CDC-IBX138009852192/2021	Illumina NovaSeq 6000	PAIRED	RT-PCR	VIRAL RNA	Severe acute respiratory syndrome coronavirus 2	Homo sapiens	ILLUMINA	2021-04-09	United States	North America	69	2929.08	2412	0.896632	87588154
SRR15163969	PRJNA731149	AMPLICON	SAMN20226426	SRX11471154	SARS-CoV-2/Human/USA/MN-CDC-IBX134397428745/2021	Illumina NovaSeq 6000	PAIRED	RT-PCR	VIRAL RNA	Severe acute respiratory syndrome coronavirus 2	Homo sapiens	ILLUMINA	2021-04-09	United States	North America	72	2606.15	2251	0.943551	77931719
SRR15163970	PRJNA731149	AMPLICON	SAMN20226427	SRX11471153	SARS-CoV-2/Human/USA/MN-CDC-IBX134195163044/2021	Illumina NovaSeq 6000	PAIRED	RT-PCR	VIRAL RNA	Severe acute respiratory syndrome coronavirus 2	Homo sapiens	ILLUMINA	2021-04-09	United States	North America	35	5070.06	5567	0.988663	151610038
SRR15163971	PRJNA731149	AMPLICON	SAMN20226428	SRX11471152	SARS-CoV-2/Human/USA/MN-CDC-IBX130966572028/2021	Illumina NovaSeq 6000	PAIRED	RT-PCR	VIRAL RNA	Severe acute respiratory syndrome coronavirus 2	Homo sapiens	ILLUMINA	2021-04-03	United States	North America	78	1619	923	0.818981	48413096
SRR15163972	PRJNA731149	AMPLICON	SAMN20226429	SRX11471151	SARS-CoV-2/Human/USA/MN-CDC-IBX129648025262/2021	Illumina NovaSeq 6000	PAIRED	RT-PCR	VIRAL RNA	Severe acute respiratory syndrome coronavirus 2	Homo sapiens	ILLUMINA	2021-04-10	United States	North America	93	2953.85	2480	0.941344	88328829
SRR15163973	PRJNA731149	AMPLICON	SAMN20226430	SRX11471150	SARS-CoV-2/Human/USA/MN-CDC-IBX128966924944/2021	Illumina NovaSeq 6000	PAIRED	RT-PCR	VIRAL RNA	Severe acute respiratory syndrome coronavirus 2	Homo sapiens	ILLUMINA	2021-04-09	United States	North America	64	2165.24	1549	0.893756	64747267
SRR15163974	PRJNA731149	AMPLICON	SAMN20226431	SRX11471149	SARS-CoV-2/Human/USA/MN-CDC-IBX128868774919/2021	Illumina NovaSeq 6000	PAIRED	RT-PCR	VIRAL RNA	Severe acute respiratory syndrome coronavirus 2	Homo sapiens	ILLUMINA	2021-04-09	United States	North America	54	4875.16	5367	0.965789	145782028
SRR15163975	PRJNA731149	AMPLICON	SAMN20226432	SRX11471148	SARS-CoV-2/Human/USA/MN-CDC-IBX126148142857/2021	Illumina NovaSeq 6000	PAIRED	RT-PCR	VIRAL RNA	Severe acute respiratory syndrome coronavirus 2	Homo sapiens	ILLUMINA	2021-04-09	United States	North America	71	3160.54	1708	0.851687	94509631
SRR15163976	PRJNA731149	AMPLICON	SAMN20226433	SRX11471147	SARS-CoV-2/Human/USA/MN-CDC-IBX124970685081/2021	Illumina NovaSeq 6000	PAIRED	RT-PCR	VIRAL RNA	Severe acute respiratory syndrome coronavirus 2	Homo sapiens	ILLUMINA	2021-04-06	United States	North America	45	4612.4	5098	0.961342	137924460
SRR15163977	PRJNA731149	AMPLICON	SAMN20226434	SRX11471146	SARS-CoV-2/Human/USA/MN-CDC-IBX124861758626/2021	Illumina NovaSeq 6000	PAIRED	RT-PCR	VIRAL RNA	Severe acute respiratory syndrome coronavirus 2	Homo sapiens	ILLUMINA	2021-04-10	United States	North America	81	2625.68	2052	0.924924	78515718
SRR15163978	PRJNA731149	AMPLICON	SAMN20226435	SRX11471145	SARS-CoV-2/Human/USA/MN-CDC-IBX124856119831/2021	Illumina NovaSeq 6000	PAIRED	RT-PCR	VIRAL RNA	Severe acute respiratory syndrome coronavirus 2	Homo sapiens	ILLUMINA	2021-04-10	United States	North America	52	4618.55	5058	0.963816	138108616
SRR15163979	PRJNA731149	AMPLICON	SAMN20226436	SRX11471144	SARS-CoV-2/Human/USA/MN-CDC-IBX123792558644/2021	Illumina NovaSeq 6000	PAIRED	RT-PCR	VIRAL RNA	Severe acute respiratory syndrome coronavirus 2	Homo sapiens	ILLUMINA	2021-04-09	United States	North America	48	4562.67	4925	0.972076	136437526
SRR15163980	PRJNA731149	AMPLICON	SAMN20226437	SRX11471143	SARS-CoV-2/Human/USA/MN-CDC-IBX122539955759/2021	Illumina NovaSeq 6000	PAIRED	RT-PCR	VIRAL RNA	Severe acute respiratory syndrome coronavirus 2	Homo sapiens	ILLUMINA	2021-04-10	United States	North America	45	4355.87	4656	0.962077	130253628
SRR15163981	PRJNA731149	AMPLICON	SAMN20226438	SRX11471142	SARS-CoV-2/Human/USA/MN-CDC-IBX118910910441/2021	Illumina NovaSeq 6000	PAIRED	RT-PCR	VIRAL RNA	Severe acute respiratory syndrome coronavirus 2	Homo sapiens	ILLUMINA	2021-04-06	United States	North America	48	3969.72	4026	0.957529	118706564
SRR15163982	PRJNA731149	AMPLICON	SAMN20226439	SRX11471141	SARS-CoV-2/Human/USA/MN-CDC-IBX118799986834/2021	Illumina NovaSeq 6000	PAIRED	RT-PCR	VIRAL RNA	Severe acute respiratory syndrome coronavirus 2	Homo sapiens	ILLUMINA	2021-04-08	United States	North America	45	5231.46	5896	0.988429	156436440
SRR15163983	PRJNA731149	AMPLICON	SAMN20226440	SRX11471140	SARS-CoV-2/Human/USA/MN-CDC-IBX117022522856/2021	Illumina NovaSeq 6000	PAIRED	RT-PCR	VIRAL RNA	Severe acute respiratory syndrome coronavirus 2	Homo sapiens	ILLUMINA	2021-04-10	United States	North America	41	4520.48	5032	0.961007	135175843
SRR15163984	PRJNA731149	AMPLICON	SAMN20225814	SRX11471139	SARS-CoV-2/Human/USA/NJ-CDC-IBX116940943441/2021	Illumina NovaSeq 6000	PAIRED	RT-PCR	VIRAL RNA	Severe acute respiratory syndrome coronavirus 2	Homo sapiens	ILLUMINA	2021-04-12	United States	North America	39	4706.74	5442	0.957362	140745567
SRR15163985	PRJNA731149	AMPLICON	SAMN20226441	SRX11471138	SARS-CoV-2/Human/USA/MN-CDC-IBX116783609799/2021	Illumina NovaSeq 6000	PAIRED	RT-PCR	VIRAL RNA	Severe acute respiratory syndrome coronavirus 2	Homo sapiens	ILLUMINA	2021-04-09	United States	North America	87	2653.23	1914	0.904625	79339467
SRR15163986	PRJNA731149	AMPLICON	SAMN20226442	SRX11471137	SARS-CoV-2/Human/USA/MN-CDC-IBX115283221866/2021	Illumina NovaSeq 6000	PAIRED	RT-PCR	VIRAL RNA	Severe acute respiratory syndrome coronavirus 2	Homo sapiens	ILLUMINA	2021-04-02	United States	North America	45	4946.86	5263	0.988697	147926025
SRR15163987	PRJNA731149	AMPLICON	SAMN20226443	SRX11471136	SARS-CoV-2/Human/USA/MN-CDC-IBX114849197378/2021	Illumina NovaSeq 6000	PAIRED	RT-PCR	VIRAL RNA	Severe acute respiratory syndrome coronavirus 2	Homo sapiens	ILLUMINA	2021-04-09	United States	North America	26	6009.77	6500	0.99592	179710286
SRR15163988	PRJNA731149	AMPLICON	SAMN20226444	SRX11471135	SARS-CoV-2/Human/USA/MN-CDC-IBX112294817683/2021	Illumina NovaSeq 6000	PAIRED	RT-PCR	VIRAL RNA	Severe acute respiratory syndrome coronavirus 2	Homo sapiens	ILLUMINA	2021-04-02	United States	North America	48	3986.6	3924	0.950038	119211246
SRR15163989	PRJNA731149	AMPLICON	SAMN20225767	SRX11471134	SARS-CoV-2/Human/USA/WI-CDC-IBX112003433098/2021	Illumina NovaSeq 6000	PAIRED	RT-PCR	VIRAL RNA	Severe acute respiratory syndrome coronavirus 2	Homo sapiens	ILLUMINA	2021-04-10	United States	North America	71	2678.47	2119	0.925191	80094366
SRR15163990	PRJNA731149	AMPLICON	SAMN20225774	SRX11471133	SARS-CoV-2/Human/USA/PA-CDC-IBX108234860756/2021	Illumina NovaSeq 6000	PAIRED	RT-PCR	VIRAL RNA	Severe acute respiratory syndrome coronavirus 2	Homo sapiens	ILLUMINA	2021-04-12	United States	North America	58	4714.69	5723	0.949169	140983512
SRR15163991	PRJNA731149	AMPLICON	SAMN20226445	SRX11471076	SARS-CoV-2/Human/USA/MN-CDC-IBX107899797449/2021	Illumina NovaSeq 6000	PAIRED	RT-PCR	VIRAL RNA	Severe acute respiratory syndrome coronavirus 2	Homo sapiens	ILLUMINA	2021-04-10	United States	North America	80	1870.58	1173	0.813397	55935981
SRR15163992	PRJNA731149	AMPLICON	SAMN20225857	SRX11471131	SARS-CoV-2/Human/USA/MN-CDC-IBX936664266219/2021	Illumina NovaSeq 6000	PAIRED	RT-PCR	VIRAL RNA	Severe acute respiratory syndrome coronavirus 2	Homo sapiens	ILLUMINA	2021-04-09	United States	North America	48	4928.93	5696	0.963582	147389708
SRR15163993	PRJNA731149	AMPLICON	SAMN20225858	SRX11471130	SARS-CoV-2/Human/USA/MN-CDC-IBX936291847813/2021	Illumina NovaSeq 6000	PAIRED	RT-PCR	VIRAL RNA	Severe acute respiratory syndrome coronavirus 2	Homo sapiens	ILLUMINA	2021-04-09	United States	North America	35	5600.23	6210	0.989432	167463600
SRR15163994	PRJNA731149	AMPLICON	SAMN20225859	SRX11471129	SARS-CoV-2/Human/USA/MN-CDC-IBX935833016337/2021	Illumina NovaSeq 6000	PAIRED	RT-PCR	VIRAL RNA	Severe acute respiratory syndrome coronavirus 2	Homo sapiens	ILLUMINA	2021-04-09	United States	North America	63	1520.16	941	0.804568	45457284
SRR15163995	PRJNA731149	AMPLICON	SAMN20225860	SRX11471128	SARS-CoV-2/Human/USA/MN-CDC-IBX932477848998/2021	Illumina NovaSeq 6000	PAIRED	RT-PCR	VIRAL RNA	Severe acute respiratory syndrome coronavirus 2	Homo sapiens	ILLUMINA	2021-04-09	United States	North America	68	2585.74	2108	0.915192	77321505
SRR15163996	PRJNA731149	AMPLICON	SAMN20225861	SRX11471127	SARS-CoV-2/Human/USA/MN-CDC-IBX932397591344/2021	Illumina NovaSeq 6000	PAIRED	RT-PCR	VIRAL RNA	Severe acute respiratory syndrome coronavirus 2	Homo sapiens	ILLUMINA	2021-04-02	United States	North America	66	2610.55	1768	0.887235	78063381
SRR15163997	PRJNA731149	AMPLICON	SAMN20225862	SRX11471126	SARS-CoV-2/Human/USA/MN-CDC-IBX929669027435/2021	Illumina NovaSeq 6000	PAIRED	RT-PCR	VIRAL RNA	Severe acute respiratory syndrome coronavirus 2	Homo sapiens	ILLUMINA	2021-04-10	United States	North America	64	3473.56	3282	0.946092	103869780
SRR15163998	PRJNA731149	AMPLICON	SAMN20225863	SRX11471125	SARS-CoV-2/Human/USA/MN-CDC-IBX928722373074/2021	Illumina NovaSeq 6000	PAIRED	RT-PCR	VIRAL RNA	Severe acute respiratory syndrome coronavirus 2	Homo sapiens	ILLUMINA	2021-04-10	United States	North America	55	3790.25	3799	0.951878	113339833
SRR15163999	PRJNA731149	AMPLICON	SAMN20225864	SRX11471124	SARS-CoV-2/Human/USA/MN-CDC-IBX928241043839/2021	Illumina NovaSeq 6000	PAIRED	RT-PCR	VIRAL RNA	Severe acute respiratory syndrome coronavirus 2	Homo sapiens	ILLUMINA	2021-04-09	United States	North America	70	3126.11	2748	0.944387	93480025
SRR15164000	PRJNA731149	AMPLICON	SAMN20225865	SRX11471123	SARS-CoV-2/Human/USA/MN-CDC-IBX926817891265/2021	Illumina NovaSeq 6000	PAIRED	RT-PCR	VIRAL RNA	Severe acute respiratory syndrome coronavirus 2	Homo sapiens	ILLUMINA	2021-04-10	United States	North America	60	2255.1	1317	0.819884	67434171
SRR15164001	PRJNA731149	AMPLICON	SAMN20225866	SRX11471122	SARS-CoV-2/Human/USA/MN-CDC-IBX925789365945/2021	Illumina NovaSeq 6000	PAIRED	RT-PCR	VIRAL RNA	Severe acute respiratory syndrome coronavirus 2	Homo sapiens	ILLUMINA	2021-04-10	United States	North America	57	3840.81	3903	0.958064	114851671
SRR15164002	PRJNA731149	AMPLICON	SAMN20225867	SRX11471121	SARS-CoV-2/Human/USA/MN-CDC-IBX925429479776/2021	Illumina NovaSeq 6000	PAIRED	RT-PCR	VIRAL RNA	Severe acute respiratory syndrome coronavirus 2	Homo sapiens	ILLUMINA	2021-04-02	United States	North America	50	4813.82	5395	0.961576	143947528
SRR15164003	PRJNA731149	AMPLICON	SAMN20225868	SRX11471120	SARS-CoV-2/Human/USA/MN-CDC-IBX925002113281/2021	Illumina NovaSeq 6000	PAIRED	RT-PCR	VIRAL RNA	Severe acute respiratory syndrome coronavirus 2	Homo sapiens	ILLUMINA	2021-04-09	United States	North America	55	3174.43	2770	0.927934	94925073
SRR15164004	PRJNA731149	AMPLICON	SAMN20225869	SRX11471119	SARS-CoV-2/Human/USA/MN-CDC-IBX924938287010/2021	Illumina NovaSeq 6000	PAIRED	RT-PCR	VIRAL RNA	Severe acute respiratory syndrome coronavirus 2	Homo sapiens	ILLUMINA	2021-04-09	United States	North America	69	1780.17	861	0.748587	53232504
SRR15164005	PRJNA731149	AMPLICON	SAMN20225870	SRX11471118	SARS-CoV-2/Human/USA/MN-CDC-IBX924203118145/2021	Illumina NovaSeq 6000	PAIRED	RT-PCR	VIRAL RNA	Severe acute respiratory syndrome coronavirus 2	Homo sapiens	ILLUMINA	2021-04-09	United States	North America	54	4239.84	4596	0.949838	126783847
SRR15164006	PRJNA731149	AMPLICON	SAMN20225871	SRX11471117	SARS-CoV-2/Human/USA/MN-CDC-IBX923962481646/2021	Illumina NovaSeq 6000	PAIRED	RT-PCR	VIRAL RNA	Severe acute respiratory syndrome coronavirus 2	Homo sapiens	ILLUMINA	2021-04-09	United States	North America	48	4543.78	4852	0.966926	135872751
SRR15164007	PRJNA731149	AMPLICON	SAMN20225872	SRX11471116	SARS-CoV-2/Human/USA/MN-CDC-IBX923884285632/2021	Illumina NovaSeq 6000	PAIRED	RT-PCR	VIRAL RNA	Severe acute respiratory syndrome coronavirus 2	Homo sapiens	ILLUMINA	2021-04-10	United States	North America	45	4856.84	5429	0.976892	145234125
SRR15164008	PRJNA731149	AMPLICON	SAMN20225873	SRX11471115	SARS-CoV-2/Human/USA/MN-CDC-IBX923755472110/2021	Illumina NovaSeq 6000	PAIRED	RT-PCR	VIRAL RNA	Severe acute respiratory syndrome coronavirus 2	Homo sapiens	ILLUMINA	2021-04-02	United States	North America	95	2605.36	1991	0.902184	77908166
SRR15164009	PRJNA731149	AMPLICON	SAMN20225874	SRX11471114	SARS-CoV-2/Human/USA/MN-CDC-IBX922013131789/2021	Illumina NovaSeq 6000	PAIRED	RT-PCR	VIRAL RNA	Severe acute respiratory syndrome coronavirus 2	Homo sapiens	ILLUMINA	2021-04-10	United States	North America	46	4268.27	4512	0.957061	127634151
SRR15164010	PRJNA731149	AMPLICON	SAMN20225875	SRX11471113	SARS-CoV-2/Human/USA/MN-CDC-IBX921977972314/2021	Illumina NovaSeq 6000	PAIRED	RT-PCR	VIRAL RNA	Severe acute respiratory syndrome coronavirus 2	Homo sapiens	ILLUMINA	2021-04-09	United States	North America	73	1665.66	1059	0.851787	49808340
SRR15164011	PRJNA731149	AMPLICON	SAMN20225780	SRX11471112	SARS-CoV-2/Human/USA/NJ-CDC-IBX920699776375/2021	Illumina NovaSeq 6000	PAIRED	RT-PCR	VIRAL RNA	Severe acute respiratory syndrome coronavirus 2	Homo sapiens	ILLUMINA	2021-04-12	United States	North America	56	3401.14	3265	0.955991	101704236
SRR15164012	PRJNA731149	AMPLICON	SAMN20225876	SRX11471111	SARS-CoV-2/Human/USA/MN-CDC-IBX916757750267/2021	Illumina NovaSeq 6000	PAIRED	RT-PCR	VIRAL RNA	Severe acute respiratory syndrome coronavirus 2	Homo sapiens	ILLUMINA	2021-04-09	United States	North America	85	3297.03	2628	0.893823	98591135
SRR15164013	PRJNA731149	AMPLICON	SAMN20225877	SRX11471110	SARS-CoV-2/Human/USA/MN-CDC-IBX916341351815/2021	Illumina NovaSeq 6000	PAIRED	RT-PCR	VIRAL RNA	Severe acute respiratory syndrome coronavirus 2	Homo sapiens	ILLUMINA	2021-04-10	United States	North America	52	5013.82	5517	0.981106	149928252
SRR15164014	PRJNA731149	AMPLICON	SAMN20225878	SRX11471109	SARS-CoV-2/Human/USA/MN-CDC-IBX914860862075/2021	Illumina NovaSeq 6000	PAIRED	RT-PCR	VIRAL RNA	Severe acute respiratory syndrome coronavirus 2	Homo sapiens	ILLUMINA	2021-04-09	United States	North America	48	5136.95	5509	0.987794	153610213
SRR15164015	PRJNA731149	AMPLICON	SAMN20225879	SRX11471108	SARS-CoV-2/Human/USA/MN-CDC-IBX912949176006/2021	Illumina NovaSeq 6000	PAIRED	RT-PCR	VIRAL RNA	Severe acute respiratory syndrome coronavirus 2	Homo sapiens	ILLUMINA	2021-04-09	United States	North America	70	1385.54	794	0.786376	41431663
SRR15164016	PRJNA731149	AMPLICON	SAMN20225880	SRX11471107	SARS-CoV-2/Human/USA/MN-CDC-IBX912812424865/2021	Illumina NovaSeq 6000	PAIRED	RT-PCR	VIRAL RNA	Severe acute respiratory syndrome coronavirus 2	Homo sapiens	ILLUMINA	2021-04-10	United States	North America	63	3494.78	3347	0.943618	104504332
SRR15164017	PRJNA731149	AMPLICON	SAMN20225881	SRX11471106	SARS-CoV-2/Human/USA/MN-CDC-IBX909759304762/2021	Illumina NovaSeq 6000	PAIRED	RT-PCR	VIRAL RNA	Severe acute respiratory syndrome coronavirus 2	Homo sapiens	ILLUMINA	2021-04-10	United States	North America	79	2671.52	2016	0.901682	79886593
SRR15164018	PRJNA731149	AMPLICON	SAMN20225882	SRX11471105	SARS-CoV-2/Human/USA/MN-CDC-IBX909146534248/2021	Illumina NovaSeq 6000	PAIRED	RT-PCR	VIRAL RNA	Severe acute respiratory syndrome coronavirus 2	Homo sapiens	ILLUMINA	2021-04-02	United States	North America	69	3657.56	2971	0.925058	109372071
SRR15164019	PRJNA731149	AMPLICON	SAMN20225883	SRX11471048	SARS-CoV-2/Human/USA/MN-CDC-IBX908582403422/2021	Illumina NovaSeq 6000	PAIRED	RT-PCR	VIRAL RNA	Severe acute respiratory syndrome coronavirus 2	Homo sapiens	ILLUMINA	2021-04-09	United States	North America	63	3672.86	3391	0.93295	109829609
SRR15164020	PRJNA731149	AMPLICON	SAMN20225802	SRX11471103	SARS-CoV-2/Human/USA/NJ-CDC-IBX419420705188/2021	Illumina NovaSeq 6000	PAIRED	RT-PCR	VIRAL RNA	Severe acute respiratory syndrome coronavirus 2	Homo sapiens	ILLUMINA	2021-04-12	United States	North America	29	5638.5	5996	0.995887	168608059
SRR15164021	PRJNA731149	AMPLICON	SAMN20226220	SRX11471102	SARS-CoV-2/Human/USA/MN-CDC-IBX419336989164/2021	Illumina NovaSeq 6000	PAIRED	RT-PCR	VIRAL RNA	Severe acute respiratory syndrome coronavirus 2	Homo sapiens	ILLUMINA	2021-04-02	United States	North America	52	5868.99	6427	0.986456	175500452
SRR15164022	PRJNA731149	AMPLICON	SAMN20225803	SRX11471101	SARS-CoV-2/Human/USA/NJ-CDC-IBX415809484680/2021	Illumina NovaSeq 6000	PAIRED	RT-PCR	VIRAL RNA	Severe acute respiratory syndrome coronavirus 2	Homo sapiens	ILLUMINA	2021-04-12	United States	North America	30	5344.79	6149	0.984283	159825172
SRR15164023	PRJNA731149	AMPLICON	SAMN20226221	SRX11471100	SARS-CoV-2/Human/USA/MN-CDC-IBX414671153867/2021	Illumina NovaSeq 6000	PAIRED	RT-PCR	VIRAL RNA	Severe acute respiratory syndrome coronavirus 2	Homo sapiens	ILLUMINA	2021-04-10	United States	North America	64	2029.2	1445	0.906297	60679133
SRR15164024	PRJNA731149	AMPLICON	SAMN20226222	SRX11471099	SARS-CoV-2/Human/USA/MN-CDC-IBX413480969787/2021	Illumina NovaSeq 6000	PAIRED	RT-PCR	VIRAL RNA	Severe acute respiratory syndrome coronavirus 2	Homo sapiens	ILLUMINA	2021-04-09	United States	North America	55	1799.89	1252	0.843527	53822069
SRR15164025	PRJNA731149	AMPLICON	SAMN20226223	SRX11471098	SARS-CoV-2/Human/USA/MN-CDC-IBX408974191992/2021	Illumina NovaSeq 6000	PAIRED	RT-PCR	VIRAL RNA	Severe acute respiratory syndrome coronavirus 2	Homo sapiens	ILLUMINA	2021-04-10	United States	North America	49	4637.32	5174	0.959469	138669658
SRR15164026	PRJNA731149	AMPLICON	SAMN20226224	SRX11471097	SARS-CoV-2/Human/USA/MN-CDC-IBX408857754501/2021	Illumina NovaSeq 6000	PAIRED	RT-PCR	VIRAL RNA	Severe acute respiratory syndrome coronavirus 2	Homo sapiens	ILLUMINA	2021-04-09	United States	North America	50	4493.67	4727	0.966023	134374220
SRR15164027	PRJNA731149	AMPLICON	SAMN20226225	SRX11471096	SARS-CoV-2/Human/USA/MN-CDC-IBX408855667803/2021	Illumina NovaSeq 6000	PAIRED	RT-PCR	VIRAL RNA	Severe acute respiratory syndrome coronavirus 2	Homo sapiens	ILLUMINA	2021-04-06	United States	North America	52	3392.48	3109	0.936996	101445202
SRR15164028	PRJNA731149	AMPLICON	SAMN20226226	SRX11471095	SARS-CoV-2/Human/USA/MN-CDC-IBX408314286090/2021	Illumina NovaSeq 6000	PAIRED	RT-PCR	VIRAL RNA	Severe acute respiratory syndrome coronavirus 2	Homo sapiens	ILLUMINA	2021-04-02	United States	North America	62	2873.52	2492	0.947263	85926842
SRR15164029	PRJNA731149	AMPLICON	SAMN20226227	SRX11471094	SARS-CoV-2/Human/USA/MN-CDC-IBX407788475893/2021	Illumina NovaSeq 6000	PAIRED	RT-PCR	VIRAL RNA	Severe acute respiratory syndrome coronavirus 2	Homo sapiens	ILLUMINA	2021-04-02	United States	North America	66	1723.88	766	0.808046	51549139
SRR15164030	PRJNA731149	AMPLICON	SAMN20226228	SRX11471093	SARS-CoV-2/Human/USA/MN-CDC-IBX407599928189/2021	Illumina NovaSeq 6000	PAIRED	RT-PCR	VIRAL RNA	Severe acute respiratory syndrome coronavirus 2	Homo sapiens	ILLUMINA	2021-04-09	United States	North America	46	4000.55	3986	0.962412	119628363
SRR15164031	PRJNA731149	AMPLICON	SAMN20226229	SRX11471092	SARS-CoV-2/Human/USA/MN-CDC-IBX407328046525/2021	Illumina NovaSeq 6000	PAIRED	RT-PCR	VIRAL RNA	Severe acute respiratory syndrome coronavirus 2	Homo sapiens	ILLUMINA	2021-04-09	United States	North America	69	3693.04	3392	0.942949	110432971
SRR15164032	PRJNA731149	AMPLICON	SAMN20226230	SRX11471091	SARS-CoV-2/Human/USA/MN-CDC-IBX406179693348/2021	Illumina NovaSeq 6000	PAIRED	RT-PCR	VIRAL RNA	Severe acute respiratory syndrome coronavirus 2	Homo sapiens	ILLUMINA	2021-04-10	United States	North America	72	2950.19	2576	0.945256	88219432
SRR15164033	PRJNA731149	AMPLICON	SAMN20226231	SRX11471090	SARS-CoV-2/Human/USA/MN-CDC-IBX405267431057/2021	Illumina NovaSeq 6000	PAIRED	RT-PCR	VIRAL RNA	Severe acute respiratory syndrome coronavirus 2	Homo sapiens	ILLUMINA	2021-04-06	United States	North America	51	5450.92	6078	0.988128	162998750
SRR15164034	PRJNA731149	AMPLICON	SAMN20225804	SRX11471089	SARS-CoV-2/Human/USA/NJ-CDC-IBX404877709703/2021	Illumina NovaSeq 6000	PAIRED	RT-PCR	VIRAL RNA	Severe acute respiratory syndrome coronavirus 2	Homo sapiens	ILLUMINA	2021-04-12	United States	North America	48	4560.85	5235	0.956024	136383213
SRR15164035	PRJNA731149	AMPLICON	SAMN20225957	SRX11471550	SARS-CoV-2/Human/USA/MN-CDC-IBX803843370137/2021	Illumina NovaSeq 6000	PAIRED	RT-PCR	VIRAL RNA	Severe acute respiratory syndrome coronavirus 2	Homo sapiens	ILLUMINA	2021-04-02	United States	North America	46	5350.13	5642	0.995352	159985054
SRR15164036	PRJNA731149	AMPLICON	SAMN20225958	SRX11471549	SARS-CoV-2/Human/USA/MN-CDC-IBX803164644349/2021	Illumina NovaSeq 6000	PAIRED	RT-PCR	VIRAL RNA	Severe acute respiratory syndrome coronavirus 2	Homo sapiens	ILLUMINA	2021-04-09	United States	North America	74	2539.51	1541	0.87834	75938978
SRR15164037	PRJNA731149	AMPLICON	SAMN20225959	SRX11471548	SARS-CoV-2/Human/USA/MN-CDC-IBX803009085767/2021	Illumina NovaSeq 6000	PAIRED	RT-PCR	VIRAL RNA	Severe acute respiratory syndrome coronavirus 2	Homo sapiens	ILLUMINA	2021-04-10	United States	North America	82	3625.81	3376	0.939304	108422744
SRR15164038	PRJNA731149	AMPLICON	SAMN20225960	SRX11471547	SARS-CoV-2/Human/USA/MN-CDC-IBX802800086929/2021	Illumina NovaSeq 6000	PAIRED	RT-PCR	VIRAL RNA	Severe acute respiratory syndrome coronavirus 2	Homo sapiens	ILLUMINA	2021-04-02	United States	North America	73	2137.95	1684	0.894559	63931098
SRR15164039	PRJNA731149	AMPLICON	SAMN20225961	SRX11471546	SARS-CoV-2/Human/USA/MN-CDC-IBX802133678094/2021	Illumina NovaSeq 6000	PAIRED	RT-PCR	VIRAL RNA	Severe acute respiratory syndrome coronavirus 2	Homo sapiens	ILLUMINA	2021-04-10	United States	North America	72	3239.36	2870	0.944989	96866492
SRR15164040	PRJNA731149	AMPLICON	SAMN20225962	SRX11471545	SARS-CoV-2/Human/USA/MN-CDC-IBX801669421539/2021	Illumina NovaSeq 6000	PAIRED	RT-PCR	VIRAL RNA	Severe acute respiratory syndrome coronavirus 2	Homo sapiens	ILLUMINA	2021-04-10	United States	North America	71	2678.79	1942	0.883858	80103720
SRR15164041	PRJNA731149	AMPLICON	SAMN20225963	SRX11471544	SARS-CoV-2/Human/USA/MN-CDC-IBX800976651601/2021	Illumina NovaSeq 6000	PAIRED	RT-PCR	VIRAL RNA	Severe acute respiratory syndrome coronavirus 2	Homo sapiens	ILLUMINA	2021-04-09	United States	North America	43	4863.76	4910	0.995218	145441005
SRR15164042	PRJNA731149	AMPLICON	SAMN20225964	SRX11471543	SARS-CoV-2/Human/USA/MN-CDC-IBX798642137334/2021	Illumina NovaSeq 6000	PAIRED	RT-PCR	VIRAL RNA	Severe acute respiratory syndrome coronavirus 2	Homo sapiens	ILLUMINA	2021-04-09	United States	North America	31	5528.59	6152	0.987928	165321458
SRR15164043	PRJNA731149	AMPLICON	SAMN20225965	SRX11471542	SARS-CoV-2/Human/USA/MN-CDC-IBX797608952191/2021	Illumina NovaSeq 6000	PAIRED	RT-PCR	VIRAL RNA	Severe acute respiratory syndrome coronavirus 2	Homo sapiens	ILLUMINA	2021-04-02	United States	North America	55	3537.47	3183	0.942715	105780840
SRR15164044	PRJNA731149	AMPLICON	SAMN20225966	SRX11471541	SARS-CoV-2/Human/USA/MN-CDC-IBX795631832383/2021	Illumina NovaSeq 6000	PAIRED	RT-PCR	VIRAL RNA	Severe acute respiratory syndrome coronavirus 2	Homo sapiens	ILLUMINA	2021-04-10	United States	North America	55	4238.3	4517	0.962579	126737805
SRR15164045	PRJNA731149	AMPLICON	SAMN20225967	SRX11471540	SARS-CoV-2/Human/USA/MN-CDC-IBX795417624707/2021	Illumina NovaSeq 6000	PAIRED	RT-PCR	VIRAL RNA	Severe acute respiratory syndrome coronavirus 2	Homo sapiens	ILLUMINA	2021-04-10	United States	North America	46	5101.17	5514	0.983012	152540430
SRR15164046	PRJNA731149	AMPLICON	SAMN20225968	SRX11471539	SARS-CoV-2/Human/USA/MN-CDC-IBX794345740422/2021	Illumina NovaSeq 6000	PAIRED	RT-PCR	VIRAL RNA	Severe acute respiratory syndrome coronavirus 2	Homo sapiens	ILLUMINA	2021-04-09	United States	North America	52	3385.03	3424	0.967395	101222461
SRR15164047	PRJNA731149	AMPLICON	SAMN20225969	SRX11471538	SARS-CoV-2/Human/USA/MN-CDC-IBX793094255034/2021	Illumina NovaSeq 6000	PAIRED	RT-PCR	VIRAL RNA	Severe acute respiratory syndrome coronavirus 2	Homo sapiens	ILLUMINA	2021-04-09	United States	North America	52	3689.37	3651	0.960238	110323356
SRR15164048	PRJNA731149	AMPLICON	SAMN20225970	SRX11471537	SARS-CoV-2/Human/USA/MN-CDC-IBX792646588948/2021	Illumina NovaSeq 6000	PAIRED	RT-PCR	VIRAL RNA	Severe acute respiratory syndrome coronavirus 2	Homo sapiens	ILLUMINA	2021-04-10	United States	North America	61	4234.37	4547	0.960205	126620474
SRR15164049	PRJNA731149	AMPLICON	SAMN20225787	SRX11471536	SARS-CoV-2/Human/USA/NJ-CDC-IBX787060910046/2021	Illumina NovaSeq 6000	PAIRED	RT-PCR	VIRAL RNA	Severe acute respiratory syndrome coronavirus 2	Homo sapiens	ILLUMINA	2021-04-12	United States	North America	48	5829.08	6234	0.995753	174307020
SRR15164050	PRJNA731149	AMPLICON	SAMN20225971	SRX11471535	SARS-CoV-2/Human/USA/MN-CDC-IBX784116784851/2021	Illumina NovaSeq 6000	PAIRED	RT-PCR	VIRAL RNA	Severe acute respiratory syndrome coronavirus 2	Homo sapiens	ILLUMINA	2021-04-09	United States	North America	78	2787.3	2160	0.913554	83348622
SRR15164051	PRJNA731149	AMPLICON	SAMN20225972	SRX11471534	SARS-CoV-2/Human/USA/MN-CDC-IBX784017793634/2021	Illumina NovaSeq 6000	PAIRED	RT-PCR	VIRAL RNA	Severe acute respiratory syndrome coronavirus 2	Homo sapiens	ILLUMINA	2021-04-09	United States	North America	47	4448.36	4694	0.965288	133019209
SRR15164052	PRJNA731149	AMPLICON	SAMN20225973	SRX11471533	SARS-CoV-2/Human/USA/MN-CDC-IBX780978946142/2021	Illumina NovaSeq 6000	PAIRED	RT-PCR	VIRAL RNA	Severe acute respiratory syndrome coronavirus 2	Homo sapiens	ILLUMINA	2021-04-06	United States	North America	87	2203.88	1653	0.860616	65902618
SRR15164053	PRJNA731149	AMPLICON	SAMN20225788	SRX11471532	SARS-CoV-2/Human/USA/NJ-CDC-IBX778757118726/2021	Illumina NovaSeq 6000	PAIRED	RT-PCR	VIRAL RNA	Severe acute respiratory syndrome coronavirus 2	Homo sapiens	ILLUMINA	2021-04-12	United States	North America	49	6002.39	6557	0.995753	179489364
SRR15164054	PRJNA731149	AMPLICON	SAMN20225825	SRX11471531	SARS-CoV-2/Human/USA/ND-CDC-IBX778734514283/2021	Illumina NovaSeq 6000	PAIRED	RT-PCR	VIRAL RNA	Severe acute respiratory syndrome coronavirus 2	Homo sapiens	ILLUMINA	2021-04-10	United States	North America	74	3508.39	3318	0.941444	104911377
SRR15164055	PRJNA731149	AMPLICON	SAMN20225974	SRX11471530	SARS-CoV-2/Human/USA/MN-CDC-IBX776747871613/2021	Illumina NovaSeq 6000	PAIRED	RT-PCR	VIRAL RNA	Severe acute respiratory syndrome coronavirus 2	Homo sapiens	ILLUMINA	2021-04-09	United States	North America	31	4580.95	4895	0.984851	136984274
SRR15164056	PRJNA731149	AMPLICON	SAMN20225975	SRX11471529	SARS-CoV-2/Human/USA/MN-CDC-IBX774026770574/2021	Illumina NovaSeq 6000	PAIRED	RT-PCR	VIRAL RNA	Severe acute respiratory syndrome coronavirus 2	Homo sapiens	ILLUMINA	2021-04-10	United States	North America	89	2879.44	2168	0.915928	86103801
SRR15164057	PRJNA731149	AMPLICON	SAMN20225789	SRX11471528	SARS-CoV-2/Human/USA/NJ-CDC-IBX773910114017/2021	Illumina NovaSeq 6000	PAIRED	RT-PCR	VIRAL RNA	Severe acute respiratory syndrome coronavirus 2	Homo sapiens	ILLUMINA	2021-04-12	United States	North America	62	4100.01	4251	0.955857	122602653
SRR15164058	PRJNA731149	AMPLICON	SAMN20225976	SRX11471527	SARS-CoV-2/Human/USA/MN-CDC-IBX773204501431/2021	Illumina NovaSeq 6000	PAIRED	RT-PCR	VIRAL RNA	Severe acute respiratory syndrome coronavirus 2	Homo sapiens	ILLUMINA	2021-04-09	United States	North America	35	3817.04	3981	0.935558	114141018
SRR15164059	PRJNA731149	AMPLICON	SAMN20225977	SRX11471526	SARS-CoV-2/Human/USA/MN-CDC-IBX767605692379/2021	Illumina NovaSeq 6000	PAIRED	RT-PCR	VIRAL RNA	Severe acute respiratory syndrome coronavirus 2	Homo sapiens	ILLUMINA	2021-04-02	United States	North America	36	3782.19	3939	0.954453	113098947
SRR15164060	PRJNA731149	AMPLICON	SAMN20225978	SRX11471525	SARS-CoV-2/Human/USA/MN-CDC-IBX758229830927/2021	Illumina NovaSeq 6000	PAIRED	RT-PCR	VIRAL RNA	Severe acute respiratory syndrome coronavirus 2	Homo sapiens	ILLUMINA	2021-04-12	United States	North America	52	5009.57	5785	0.967395	149801067
SRR15164061	PRJNA731149	AMPLICON	SAMN20225790	SRX11471524	SARS-CoV-2/Human/USA/NJ-CDC-IBX755895932340/2021	Illumina NovaSeq 6000	PAIRED	RT-PCR	VIRAL RNA	Severe acute respiratory syndrome coronavirus 2	Homo sapiens	ILLUMINA	2021-04-12	United States	North America	65	2228.98	1667	0.890847	66653236
SRR15164062	PRJNA731149	AMPLICON	SAMN20225979	SRX11471523	SARS-CoV-2/Human/USA/MN-CDC-IBX755695477359/2021	Illumina NovaSeq 6000	PAIRED	RT-PCR	VIRAL RNA	Severe acute respiratory syndrome coronavirus 2	Homo sapiens	ILLUMINA	2021-04-10	United States	North America	80	1589.84	541	0.68973	47541072
SRR15164063	PRJNA731149	AMPLICON	SAMN20225980	SRX11471522	SARS-CoV-2/Human/USA/MN-CDC-IBX753541030073/2021	Illumina NovaSeq 6000	PAIRED	RT-PCR	VIRAL RNA	Severe acute respiratory syndrome coronavirus 2	Homo sapiens	ILLUMINA	2021-04-02	United States	North America	70	999.577	599	0.753369	29890352
SRR15164064	PRJNA731149	AMPLICON	SAMN20225981	SRX11471521	SARS-CoV-2/Human/USA/MN-CDC-IBX752174202784/2021	Illumina NovaSeq 6000	PAIRED	RT-PCR	VIRAL RNA	Severe acute respiratory syndrome coronavirus 2	Homo sapiens	ILLUMINA	2021-04-10	United States	North America	52	5049.49	5836	0.979902	150994962
SRR15164065	PRJNA731149	AMPLICON	SAMN20225982	SRX11471520	SARS-CoV-2/Human/USA/MN-CDC-IBX751845519298/2021	Illumina NovaSeq 6000	PAIRED	RT-PCR	VIRAL RNA	Severe acute respiratory syndrome coronavirus 2	Homo sapiens	ILLUMINA	2021-04-09	United States	North America	74	2491.74	1616	0.861285	74510554
SRR15164066	PRJNA731149	AMPLICON	SAMN20225983	SRX11471519	SARS-CoV-2/Human/USA/MN-CDC-IBX751661975965/2021	Illumina NovaSeq 6000	PAIRED	RT-PCR	VIRAL RNA	Severe acute respiratory syndrome coronavirus 2	Homo sapiens	ILLUMINA	2021-04-10	United States	North America	35	4316.72	4644	0.958365	129082743
SRR15164067	PRJNA731149	AMPLICON	SAMN20225984	SRX11471518	SARS-CoV-2/Human/USA/MN-CDC-IBX751009788203/2021	Illumina NovaSeq 6000	PAIRED	RT-PCR	VIRAL RNA	Severe acute respiratory syndrome coronavirus 2	Homo sapiens	ILLUMINA	2021-04-10	United States	North America	50	4846.73	5515	0.966124	144931866
SRR15164068	PRJNA731149	AMPLICON	SAMN20225985	SRX11471517	SARS-CoV-2/Human/USA/MN-CDC-IBX749781058998/2021	Illumina NovaSeq 6000	PAIRED	RT-PCR	VIRAL RNA	Severe acute respiratory syndrome coronavirus 2	Homo sapiens	ILLUMINA	2021-04-09	United States	North America	89	1315.34	848	0.773902	39332513
SRR15164069	PRJNA731149	AMPLICON	SAMN20225986	SRX11471516	SARS-CoV-2/Human/USA/MN-CDC-IBX749382597729/2021	Illumina NovaSeq 6000	PAIRED	RT-PCR	VIRAL RNA	Severe acute respiratory syndrome coronavirus 2	Homo sapiens	ILLUMINA	2021-04-10	United States	North America	55	2971.31	2615	0.926195	88851158
SRR15164070	PRJNA731149	AMPLICON	SAMN20225987	SRX11471515	SARS-CoV-2/Human/USA/MN-CDC-IBX749258298484/2021	Illumina NovaSeq 6000	PAIRED	RT-PCR	VIRAL RNA	Severe acute respiratory syndrome coronavirus 2	Homo sapiens	ILLUMINA	2021-04-09	United States	North America	62	3564.73	3498	0.939672	106596183
SRR15164071	PRJNA731149	AMPLICON	SAMN20225988	SRX11471514	SARS-CoV-2/Human/USA/MN-CDC-IBX748726824931/2021	Illumina NovaSeq 6000	PAIRED	RT-PCR	VIRAL RNA	Severe acute respiratory syndrome coronavirus 2	Homo sapiens	ILLUMINA	2021-04-09	United States	North America	58	1201.65	612	0.783266	35932890
SRR15164072	PRJNA731149	AMPLICON	SAMN20225989	SRX11471513	SARS-CoV-2/Human/USA/MN-CDC-IBX747027315168/2021	Illumina NovaSeq 6000	PAIRED	RT-PCR	VIRAL RNA	Severe acute respiratory syndrome coronavirus 2	Homo sapiens	ILLUMINA	2021-04-09	United States	North America	64	3195.05	2617	0.915828	95541487
SRR15164073	PRJNA731149	AMPLICON	SAMN20225791	SRX11471512	SARS-CoV-2/Human/USA/NJ-CDC-IBX745801422284/2021	Illumina NovaSeq 6000	PAIRED	RT-PCR	VIRAL RNA	Severe acute respiratory syndrome coronavirus 2	Homo sapiens	ILLUMINA	2021-04-12	United States	North America	57	4319.46	4697	0.954352	129164783
SRR15164074	PRJNA731149	AMPLICON	SAMN20225990	SRX11471511	SARS-CoV-2/Human/USA/MN-CDC-IBX745685705262/2021	Illumina NovaSeq 6000	PAIRED	RT-PCR	VIRAL RNA	Severe acute respiratory syndrome coronavirus 2	Homo sapiens	ILLUMINA	2021-04-09	United States	North America	68	1763.59	918	0.791024	52736723
SRR15164075	PRJNA731149	AMPLICON	SAMN20225991	SRX11471510	SARS-CoV-2/Human/USA/MN-CDC-IBX742309469531/2021	Illumina NovaSeq 6000	PAIRED	RT-PCR	VIRAL RNA	Severe acute respiratory syndrome coronavirus 2	Homo sapiens	ILLUMINA	2021-04-09	United States	North America	53	4439.23	4569	0.978564	132746200
SRR15164076	PRJNA731149	AMPLICON	SAMN20225992	SRX11471509	SARS-CoV-2/Human/USA/MN-CDC-IBX741190567102/2021	Illumina NovaSeq 6000	PAIRED	RT-PCR	VIRAL RNA	Severe acute respiratory syndrome coronavirus 2	Homo sapiens	ILLUMINA	2021-04-09	United States	North America	48	4004.8	4084	0.967361	119755637
SRR15164077	PRJNA731149	AMPLICON	SAMN20225993	SRX11471508	SARS-CoV-2/Human/USA/MN-CDC-IBX740154832194/2021	Illumina NovaSeq 6000	PAIRED	RT-PCR	VIRAL RNA	Severe acute respiratory syndrome coronavirus 2	Homo sapiens	ILLUMINA	2021-04-09	United States	North America	46	5556.1	6176	0.978096	166144192
SRR15164078	PRJNA731149	AMPLICON	SAMN20225994	SRX11471507	SARS-CoV-2/Human/USA/MN-CDC-IBX738501673792/2021	Illumina NovaSeq 6000	PAIRED	RT-PCR	VIRAL RNA	Severe acute respiratory syndrome coronavirus 2	Homo sapiens	ILLUMINA	2021-04-09	United States	North America	58	4372.91	4865	0.946494	130763100
SRR15164079	PRJNA731149	AMPLICON	SAMN20225995	SRX11471506	SARS-CoV-2/Human/USA/MN-CDC-IBX738397844348/2021	Illumina NovaSeq 6000	PAIRED	RT-PCR	VIRAL RNA	Severe acute respiratory syndrome coronavirus 2	Homo sapiens	ILLUMINA	2021-04-10	United States	North America	82	1173.77	664	0.780423	35099109
SRR15164080	PRJNA731149	AMPLICON	SAMN20225996	SRX11471505	SARS-CoV-2/Human/USA/MN-CDC-IBX737481577717/2021	Illumina NovaSeq 6000	PAIRED	RT-PCR	VIRAL RNA	Severe acute respiratory syndrome coronavirus 2	Homo sapiens	ILLUMINA	2021-04-10	United States	North America	62	2435.76	1938	0.927231	72836680
SRR15164081	PRJNA731149	AMPLICON	SAMN20225997	SRX11471504	SARS-CoV-2/Human/USA/MN-CDC-IBX737042643841/2021	Illumina NovaSeq 6000	PAIRED	RT-PCR	VIRAL RNA	Severe acute respiratory syndrome coronavirus 2	Homo sapiens	ILLUMINA	2021-04-09	United States	North America	56	4371.73	4789	0.959168	130727810
SRR15164082	PRJNA731149	AMPLICON	SAMN20225998	SRX11471503	SARS-CoV-2/Human/USA/MN-CDC-IBX736164928179/2021	Illumina NovaSeq 6000	PAIRED	RT-PCR	VIRAL RNA	Severe acute respiratory syndrome coronavirus 2	Homo sapiens	ILLUMINA	2021-04-02	United States	North America	50	4534.49	4827	0.977327	135594965
SRR15164083	PRJNA731149	AMPLICON	SAMN20225999	SRX11471502	SARS-CoV-2/Human/USA/MN-CDC-IBX735909376475/2021	Illumina NovaSeq 6000	PAIRED	RT-PCR	VIRAL RNA	Severe acute respiratory syndrome coronavirus 2	Homo sapiens	ILLUMINA	2021-04-02	United States	North America	50	3709.67	3551	0.952848	110930219
SRR15164084	PRJNA731149	AMPLICON	SAMN20225759	SRX11471501	SARS-CoV-2/Human/USA/WI-CDC-IBX732503434157/2021	Illumina NovaSeq 6000	PAIRED	RT-PCR	VIRAL RNA	Severe acute respiratory syndrome coronavirus 2	Homo sapiens	ILLUMINA	2021-04-02	United States	North America	36	4864.03	5500	0.987995	145449223
SRR15164085	PRJNA731149	AMPLICON	SAMN20226000	SRX11471500	SARS-CoV-2/Human/USA/MN-CDC-IBX726279855040/2021	Illumina NovaSeq 6000	PAIRED	RT-PCR	VIRAL RNA	Severe acute respiratory syndrome coronavirus 2	Homo sapiens	ILLUMINA	2021-04-09	United States	North America	52	4085.43	4245	0.950808	122166630
SRR15164086	PRJNA731149	AMPLICON	SAMN20226001	SRX11471499	SARS-CoV-2/Human/USA/MN-CDC-IBX724771745721/2021	Illumina NovaSeq 6000	PAIRED	RT-PCR	VIRAL RNA	Severe acute respiratory syndrome coronavirus 2	Homo sapiens	ILLUMINA	2021-04-06	United States	North America	53	4561.46	5124	0.955122	136401441
SRR15164087	PRJNA731149	AMPLICON	SAMN20226002	SRX11471498	SARS-CoV-2/Human/USA/MN-CDC-IBX723756850445/2021	Illumina NovaSeq 6000	PAIRED	RT-PCR	VIRAL RNA	Severe acute respiratory syndrome coronavirus 2	Homo sapiens	ILLUMINA	2021-04-09	United States	North America	49	3965.03	3993	0.953015	118566221
SRR15164088	PRJNA731149	AMPLICON	SAMN20226003	SRX11471497	SARS-CoV-2/Human/USA/MN-CDC-IBX722593501711/2021	Illumina NovaSeq 6000	PAIRED	RT-PCR	VIRAL RNA	Severe acute respiratory syndrome coronavirus 2	Homo sapiens	ILLUMINA	2021-04-09	United States	North America	75	2453.62	1744	0.894057	73370518
SRR15164089	PRJNA731149	AMPLICON	SAMN20225777	SRX11471496	SARS-CoV-2/Human/USA/NY-CDC-IBX721725070256/2021	Illumina NovaSeq 6000	PAIRED	RT-PCR	VIRAL RNA	Severe acute respiratory syndrome coronavirus 2	Homo sapiens	ILLUMINA	2021-04-12	United States	North America	38	4329.57	4693	0.954453	129467086
SRR15164090	PRJNA731149	AMPLICON	SAMN20226004	SRX11471495	SARS-CoV-2/Human/USA/MN-CDC-IBX720084906339/2021	Illumina NovaSeq 6000	PAIRED	RT-PCR	VIRAL RNA	Severe acute respiratory syndrome coronavirus 2	Homo sapiens	ILLUMINA	2021-04-09	United States	North America	64	4037.38	4407	0.949905	120729780
SRR15164091	PRJNA731149	AMPLICON	SAMN20226005	SRX11471494	SARS-CoV-2/Human/USA/MN-CDC-IBX719860353527/2021	Illumina NovaSeq 6000	PAIRED	RT-PCR	VIRAL RNA	Severe acute respiratory syndrome coronavirus 2	Homo sapiens	ILLUMINA	2021-04-10	United States	North America	60	4591.49	5068	0.954152	137299203
SRR15164092	PRJNA731149	AMPLICON	SAMN20226006	SRX11471493	SARS-CoV-2/Human/USA/MN-CDC-IBX717013475228/2021	Illumina NovaSeq 6000	PAIRED	RT-PCR	VIRAL RNA	Severe acute respiratory syndrome coronavirus 2	Homo sapiens	ILLUMINA	2021-04-09	United States	North America	46	4881.98	5161	0.979467	145985705
SRR15164093	PRJNA731149	AMPLICON	SAMN20226007	SRX11471492	SARS-CoV-2/Human/USA/MN-CDC-IBX714797313252/2021	Illumina NovaSeq 6000	PAIRED	RT-PCR	VIRAL RNA	Severe acute respiratory syndrome coronavirus 2	Homo sapiens	ILLUMINA	2021-04-10	United States	North America	62	3824.41	3857	0.947898	114361317
SRR15164094	PRJNA731149	AMPLICON	SAMN20226008	SRX11471491	SARS-CoV-2/Human/USA/MN-CDC-IBX710398217664/2021	Illumina NovaSeq 6000	PAIRED	RT-PCR	VIRAL RNA	Severe acute respiratory syndrome coronavirus 2	Homo sapiens	ILLUMINA	2021-04-09	United States	North America	37	3955.74	4119	0.944788	118288530
SRR15164095	PRJNA731149	AMPLICON	SAMN20226009	SRX11471490	SARS-CoV-2/Human/USA/MN-CDC-IBX707186395319/2021	Illumina NovaSeq 6000	PAIRED	RT-PCR	VIRAL RNA	Severe acute respiratory syndrome coronavirus 2	Homo sapiens	ILLUMINA	2021-04-10	United States	North America	74	721.64	281	0.652878	21579202
SRR15164096	PRJNA731149	AMPLICON	SAMN20226010	SRX11471489	SARS-CoV-2/Human/USA/MN-CDC-IBX706246562901/2021	Illumina NovaSeq 6000	PAIRED	RT-PCR	VIRAL RNA	Severe acute respiratory syndrome coronavirus 2	Homo sapiens	ILLUMINA	2021-04-09	United States	North America	48	4384.74	4775	0.955724	131116909
SRR15164097	PRJNA731149	AMPLICON	SAMN20226011	SRX11471488	SARS-CoV-2/Human/USA/MN-CDC-IBX705538409282/2021	Illumina NovaSeq 6000	PAIRED	RT-PCR	VIRAL RNA	Severe acute respiratory syndrome coronavirus 2	Homo sapiens	ILLUMINA	2021-04-02	United States	North America	57	4015.06	3956	0.956024	120062385
SRR15164098	PRJNA731149	AMPLICON	SAMN20226012	SRX11471487	SARS-CoV-2/Human/USA/MN-CDC-IBX702375019371/2021	Illumina NovaSeq 6000	PAIRED	RT-PCR	VIRAL RNA	Severe acute respiratory syndrome coronavirus 2	Homo sapiens	ILLUMINA	2021-04-10	United States	North America	53	4273.11	4469	0.960773	127778907
SRR15164099	PRJNA731149	AMPLICON	SAMN20226013	SRX11471486	SARS-CoV-2/Human/USA/MN-CDC-IBX700590923720/2021	Illumina NovaSeq 6000	PAIRED	RT-PCR	VIRAL RNA	Severe acute respiratory syndrome coronavirus 2	Homo sapiens	ILLUMINA	2021-04-09	United States	North America	52	5645.76	6376	0.978832	168825096
SRR15164100	PRJNA731149	AMPLICON	SAMN20226014	SRX11471485	SARS-CoV-2/Human/USA/MN-CDC-IBX699632985152/2021	Illumina NovaSeq 6000	PAIRED	RT-PCR	VIRAL RNA	Severe acute respiratory syndrome coronavirus 2	Homo sapiens	ILLUMINA	2021-04-09	United States	North America	60	2948.45	2753	0.950273	88167592
SRR15164101	PRJNA731149	AMPLICON	SAMN20226015	SRX11471484	SARS-CoV-2/Human/USA/MN-CDC-IBX698672447315/2021	Illumina NovaSeq 6000	PAIRED	RT-PCR	VIRAL RNA	Severe acute respiratory syndrome coronavirus 2	Homo sapiens	ILLUMINA	2021-04-09	United States	North America	46	5457.93	6188	0.987794	163208522
SRR15164102	PRJNA731149	AMPLICON	SAMN20226016	SRX11471483	SARS-CoV-2/Human/USA/MN-CDC-IBX698440178866/2021	Illumina NovaSeq 6000	PAIRED	RT-PCR	VIRAL RNA	Severe acute respiratory syndrome coronavirus 2	Homo sapiens	ILLUMINA	2021-04-10	United States	North America	46	4713.83	4768	0.995719	140957676
SRR15164103	PRJNA731149	AMPLICON	SAMN20226017	SRX11471482	SARS-CoV-2/Human/USA/MN-CDC-IBX697665539417/2021	Illumina NovaSeq 6000	PAIRED	RT-PCR	VIRAL RNA	Severe acute respiratory syndrome coronavirus 2	Homo sapiens	ILLUMINA	2021-04-09	United States	North America	54	4667.16	4972	0.96502	139562158
SRR15164104	PRJNA731149	AMPLICON	SAMN20226018	SRX11471481	SARS-CoV-2/Human/USA/MN-CDC-IBX697055229335/2021	Illumina NovaSeq 6000	PAIRED	RT-PCR	VIRAL RNA	Severe acute respiratory syndrome coronavirus 2	Homo sapiens	ILLUMINA	2021-04-09	United States	North America	67	2625.59	1919	0.929639	78513075
SRR15164105	PRJNA731149	AMPLICON	SAMN20226019	SRX11471480	SARS-CoV-2/Human/USA/MN-CDC-IBX695877533335/2021	Illumina NovaSeq 6000	PAIRED	RT-PCR	VIRAL RNA	Severe acute respiratory syndrome coronavirus 2	Homo sapiens	ILLUMINA	2021-04-09	United States	North America	61	2974.1	2003	0.908337	88934383
SRR15164106	PRJNA731149	AMPLICON	SAMN20226026	SRX11471479	SARS-CoV-2/Human/USA/MN-CDC-IBX694402754241/2021	Illumina NovaSeq 6000	PAIRED	RT-PCR	VIRAL RNA	Severe acute respiratory syndrome coronavirus 2	Homo sapiens	ILLUMINA	2021-04-09	United States	North America	43	5497.13	5956	0.99368	164380734
SRR15164107	PRJNA731149	AMPLICON	SAMN20226027	SRX11471478	SARS-CoV-2/Human/USA/MN-CDC-IBX694364280923/2021	Illumina NovaSeq 6000	PAIRED	RT-PCR	VIRAL RNA	Severe acute respiratory syndrome coronavirus 2	Homo sapiens	ILLUMINA	2021-04-09	United States	North America	78	3094.69	2593	0.927733	92540405
SRR15164108	PRJNA731149	AMPLICON	SAMN20226028	SRX11471477	SARS-CoV-2/Human/USA/MN-CDC-IBX693037606352/2021	Illumina NovaSeq 6000	PAIRED	RT-PCR	VIRAL RNA	Severe acute respiratory syndrome coronavirus 2	Homo sapiens	ILLUMINA	2021-04-10	United States	North America	68	3977.72	4122	0.937498	118945705
SRR15164109	PRJNA731149	AMPLICON	SAMN20226029	SRX11471476	SARS-CoV-2/Human/USA/MN-CDC-IBX692871190486/2021	Illumina NovaSeq 6000	PAIRED	RT-PCR	VIRAL RNA	Severe acute respiratory syndrome coronavirus 2	Homo sapiens	ILLUMINA	2021-04-09	United States	North America	66	3791.95	3878	0.947129	113390536
SRR15164110	PRJNA731149	AMPLICON	SAMN20226030	SRX11471475	SARS-CoV-2/Human/USA/MN-CDC-IBX691402104587/2021	Illumina NovaSeq 6000	PAIRED	RT-PCR	VIRAL RNA	Severe acute respiratory syndrome coronavirus 2	Homo sapiens	ILLUMINA	2021-04-10	United States	North America	96	2527	2047	0.910343	75564918
SRR15164111	PRJNA731149	AMPLICON	SAMN20226031	SRX11471474	SARS-CoV-2/Human/USA/MN-CDC-IBX691261347021/2021	Illumina NovaSeq 6000	PAIRED	RT-PCR	VIRAL RNA	Severe acute respiratory syndrome coronavirus 2	Homo sapiens	ILLUMINA	2021-04-02	United States	North America	63	3184.31	2883	0.944721	95220470
SRR15164112	PRJNA731149	AMPLICON	SAMN20226032	SRX11471473	SARS-CoV-2/Human/USA/MN-CDC-IBX690750884089/2021	Illumina NovaSeq 6000	PAIRED	RT-PCR	VIRAL RNA	Severe acute respiratory syndrome coronavirus 2	Homo sapiens	ILLUMINA	2021-04-10	United States	North America	67	2295.18	1201	0.875029	68632723
SRR15164113	PRJNA731149	AMPLICON	SAMN20226033	SRX11471472	SARS-CoV-2/Human/USA/MN-CDC-IBX689905213985/2021	Illumina NovaSeq 6000	PAIRED	RT-PCR	VIRAL RNA	Severe acute respiratory syndrome coronavirus 2	Homo sapiens	ILLUMINA	2021-04-09	United States	North America	80	1577.47	880	0.791392	47170974
SRR15164114	PRJNA731149	AMPLICON	SAMN20226034	SRX11471471	SARS-CoV-2/Human/USA/MN-CDC-IBX688903657920/2021	Illumina NovaSeq 6000	PAIRED	RT-PCR	VIRAL RNA	Severe acute respiratory syndrome coronavirus 2	Homo sapiens	ILLUMINA	2021-04-10	United States	North America	46	3636.09	3589	0.955623	108730018
SRR15164115	PRJNA731149	AMPLICON	SAMN20226035	SRX11471470	SARS-CoV-2/Human/USA/MN-CDC-IBX688784088885/2021	Illumina NovaSeq 6000	PAIRED	RT-PCR	VIRAL RNA	Severe acute respiratory syndrome coronavirus 2	Homo sapiens	ILLUMINA	2021-04-09	United States	North America	51	4257.59	4461	0.96482	127314687
SRR15164116	PRJNA731149	AMPLICON	SAMN20226036	SRX11471469	SARS-CoV-2/Human/USA/MN-CDC-IBX688767129901/2021	Illumina NovaSeq 6000	PAIRED	RT-PCR	VIRAL RNA	Severe acute respiratory syndrome coronavirus 2	Homo sapiens	ILLUMINA	2021-04-09	United States	North America	42	5927.3	6804	0.976792	177244146
SRR15164117	PRJNA731149	AMPLICON	SAMN20226037	SRX11471468	SARS-CoV-2/Human/USA/MN-CDC-IBX688047182095/2021	Illumina NovaSeq 6000	PAIRED	RT-PCR	VIRAL RNA	Severe acute respiratory syndrome coronavirus 2	Homo sapiens	ILLUMINA	2021-04-10	United States	North America	53	4733.11	5162	0.965321	141534313
SRR15164118	PRJNA731149	AMPLICON	SAMN20226038	SRX11471467	SARS-CoV-2/Human/USA/MN-CDC-IBX687132446258/2021	Illumina NovaSeq 6000	PAIRED	RT-PCR	VIRAL RNA	Severe acute respiratory syndrome coronavirus 2	Homo sapiens	ILLUMINA	2021-04-10	United States	North America	58	3248.46	3066	0.942681	97138652
SRR15164119	PRJNA731149	AMPLICON	SAMN20226039	SRX11471466	SARS-CoV-2/Human/USA/MN-CDC-IBX687116948006/2021	Illumina NovaSeq 6000	PAIRED	RT-PCR	VIRAL RNA	Severe acute respiratory syndrome coronavirus 2	Homo sapiens	ILLUMINA	2021-04-09	United States	North America	84	1239.98	604	0.75066	37078994
SRR15164120	PRJNA731149	AMPLICON	SAMN20226040	SRX11471465	SARS-CoV-2/Human/USA/MN-CDC-IBX686186570807/2021	Illumina NovaSeq 6000	PAIRED	RT-PCR	VIRAL RNA	Severe acute respiratory syndrome coronavirus 2	Homo sapiens	ILLUMINA	2021-04-10	United States	North America	72	2131.63	1608	0.930542	63742134
SRR15164121	PRJNA731149	AMPLICON	SAMN20226041	SRX11471464	SARS-CoV-2/Human/USA/MN-CDC-IBX685530038332/2021	Illumina NovaSeq 6000	PAIRED	RT-PCR	VIRAL RNA	Severe acute respiratory syndrome coronavirus 2	Homo sapiens	ILLUMINA	2021-04-09	United States	North America	46	4727.92	5205	0.97221	141378860
SRR15164122	PRJNA731149	AMPLICON	SAMN20226042	SRX11471463	SARS-CoV-2/Human/USA/MN-CDC-IBX684144666721/2021	Illumina NovaSeq 6000	PAIRED	RT-PCR	VIRAL RNA	Severe acute respiratory syndrome coronavirus 2	Homo sapiens	ILLUMINA	2021-04-10	United States	North America	79	2350.63	1424	0.875564	70290931
SRR15164123	PRJNA731149	AMPLICON	SAMN20226043	SRX11471462	SARS-CoV-2/Human/USA/MN-CDC-IBX683238019033/2021	Illumina NovaSeq 6000	PAIRED	RT-PCR	VIRAL RNA	Severe acute respiratory syndrome coronavirus 2	Homo sapiens	ILLUMINA	2021-04-10	United States	North America	68	3687.66	3284	0.930776	110271974
SRR15164124	PRJNA731149	AMPLICON	SAMN20226044	SRX11471461	SARS-CoV-2/Human/USA/MN-CDC-IBX673905716073/2021	Illumina NovaSeq 6000	PAIRED	RT-PCR	VIRAL RNA	Severe acute respiratory syndrome coronavirus 2	Homo sapiens	ILLUMINA	2021-04-10	United States	North America	48	6200.53	6697	0.995753	185414460
SRR15164125	PRJNA731149	AMPLICON	SAMN20226045	SRX11471460	SARS-CoV-2/Human/USA/MN-CDC-IBX671858259297/2021	Illumina NovaSeq 6000	PAIRED	RT-PCR	VIRAL RNA	Severe acute respiratory syndrome coronavirus 2	Homo sapiens	ILLUMINA	2021-04-02	United States	North America	42	4368.02	4738	0.974952	130616788
SRR15164126	PRJNA731149	AMPLICON	SAMN20226046	SRX11471459	SARS-CoV-2/Human/USA/MN-CDC-IBX666028137769/2021	Illumina NovaSeq 6000	PAIRED	RT-PCR	VIRAL RNA	Severe acute respiratory syndrome coronavirus 2	Homo sapiens	ILLUMINA	2021-04-02	United States	North America	52	4806.89	4950	0.985854	143740327
SRR15164127	PRJNA731149	AMPLICON	SAMN20226047	SRX11471458	SARS-CoV-2/Human/USA/MN-CDC-IBX665808788931/2021	Illumina NovaSeq 6000	PAIRED	RT-PCR	VIRAL RNA	Severe acute respiratory syndrome coronavirus 2	Homo sapiens	ILLUMINA	2021-04-09	United States	North America	45	4775.26	4870	0.989031	142794657
SRR15164128	PRJNA731149	AMPLICON	SAMN20226048	SRX11471457	SARS-CoV-2/Human/USA/MN-CDC-IBX664858592124/2021	Illumina NovaSeq 6000	PAIRED	RT-PCR	VIRAL RNA	Severe acute respiratory syndrome coronavirus 2	Homo sapiens	ILLUMINA	2021-04-02	United States	North America	32	5170.06	5894	0.9795	154600347
SRR15164129	PRJNA731149	AMPLICON	SAMN20226049	SRX11471456	SARS-CoV-2/Human/USA/MN-CDC-IBX662950081949/2021	Illumina NovaSeq 6000	PAIRED	RT-PCR	VIRAL RNA	Severe acute respiratory syndrome coronavirus 2	Homo sapiens	ILLUMINA	2021-04-09	United States	North America	48	4114.35	4243	0.96084	123031488
SRR15164130	PRJNA731149	AMPLICON	SAMN20226050	SRX11471455	SARS-CoV-2/Human/USA/MN-CDC-IBX662242134429/2021	Illumina NovaSeq 6000	PAIRED	RT-PCR	VIRAL RNA	Severe acute respiratory syndrome coronavirus 2	Homo sapiens	ILLUMINA	2021-04-09	United States	North America	46	5314.06	5569	0.995151	158906470
SRR15164131	PRJNA731149	AMPLICON	SAMN20226051	SRX11471454	SARS-CoV-2/Human/USA/MN-CDC-IBX661639476862/2021	Illumina NovaSeq 6000	PAIRED	RT-PCR	VIRAL RNA	Severe acute respiratory syndrome coronavirus 2	Homo sapiens	ILLUMINA	2021-04-10	United States	North America	64	1549.35	824	0.771662	46330349
SRR15164132	PRJNA731149	AMPLICON	SAMN20225776	SRX11471453	SARS-CoV-2/Human/USA/OR-CDC-IBX661395993156/2021	Illumina NovaSeq 6000	PAIRED	RT-PCR	VIRAL RNA	Severe acute respiratory syndrome coronavirus 2	Homo sapiens	ILLUMINA	2021-04-13	United States	North America	56	3575.13	3458	0.940006	106907134
SRR15164133	PRJNA731149	AMPLICON	SAMN20226052	SRX11471452	SARS-CoV-2/Human/USA/MN-CDC-IBX660277625281/2021	Illumina NovaSeq 6000	PAIRED	RT-PCR	VIRAL RNA	Severe acute respiratory syndrome coronavirus 2	Homo sapiens	ILLUMINA	2021-04-09	United States	North America	38	4495.53	4930	0.968197	134429840
SRR15164134	PRJNA731149	AMPLICON	SAMN20226053	SRX11471451	SARS-CoV-2/Human/USA/MN-CDC-IBX659671156938/2021	Illumina NovaSeq 6000	PAIRED	RT-PCR	VIRAL RNA	Severe acute respiratory syndrome coronavirus 2	Homo sapiens	ILLUMINA	2021-04-10	United States	North America	59	4132.56	4324	0.957295	123575800
SRR15164135	PRJNA731149	AMPLICON	SAMN20226054	SRX11471450	SARS-CoV-2/Human/USA/MN-CDC-IBX658992149165/2021	Illumina NovaSeq 6000	PAIRED	RT-PCR	VIRAL RNA	Severe acute respiratory syndrome coronavirus 2	Homo sapiens	ILLUMINA	2021-04-10	United States	North America	57	3366.63	3248	0.953817	100672235
SRR15164136	PRJNA731149	AMPLICON	SAMN20226055	SRX11471449	SARS-CoV-2/Human/USA/MN-CDC-IBX658006996748/2021	Illumina NovaSeq 6000	PAIRED	RT-PCR	VIRAL RNA	Severe acute respiratory syndrome coronavirus 2	Homo sapiens	ILLUMINA	2021-04-10	United States	North America	51	1572.6	836	0.806942	47025346
SRR15164137	PRJNA731149	AMPLICON	SAMN20226056	SRX11471448	SARS-CoV-2/Human/USA/MN-CDC-IBX657585310326/2021	Illumina NovaSeq 6000	PAIRED	RT-PCR	VIRAL RNA	Severe acute respiratory syndrome coronavirus 2	Homo sapiens	ILLUMINA	2021-04-09	United States	North America	57	2929.77	2602	0.943484	87608791
SRR15164138	PRJNA731149	AMPLICON	SAMN20226057	SRX11471447	SARS-CoV-2/Human/USA/MN-CDC-IBX657396995890/2021	Illumina NovaSeq 6000	PAIRED	RT-PCR	VIRAL RNA	Severe acute respiratory syndrome coronavirus 2	Homo sapiens	ILLUMINA	2021-04-09	United States	North America	52	4126.04	4363	0.959904	123380844
SRR15164139	PRJNA731149	AMPLICON	SAMN20226058	SRX11471446	SARS-CoV-2/Human/USA/MN-CDC-IBX653446215800/2021	Illumina NovaSeq 6000	PAIRED	RT-PCR	VIRAL RNA	Severe acute respiratory syndrome coronavirus 2	Homo sapiens	ILLUMINA	2021-04-10	United States	North America	51	4919.32	5485	0.972879	147102438
SRR15164140	PRJNA731149	AMPLICON	SAMN20226059	SRX11471445	SARS-CoV-2/Human/USA/MN-CDC-IBX653363517076/2021	Illumina NovaSeq 6000	PAIRED	RT-PCR	VIRAL RNA	Severe acute respiratory syndrome coronavirus 2	Homo sapiens	ILLUMINA	2021-04-09	United States	North America	54	3623.06	3526	0.953383	108340248
SRR15164141	PRJNA731149	AMPLICON	SAMN20226060	SRX11471444	SARS-CoV-2/Human/USA/MN-CDC-IBX652117301111/2021	Illumina NovaSeq 6000	PAIRED	RT-PCR	VIRAL RNA	Severe acute respiratory syndrome coronavirus 2	Homo sapiens	ILLUMINA	2021-04-02	United States	North America	46	5020.59	5804	0.980571	150130588
SRR15164142	PRJNA731149	AMPLICON	SAMN20226061	SRX11471443	SARS-CoV-2/Human/USA/MN-CDC-IBX651850817060/2021	Illumina NovaSeq 6000	PAIRED	RT-PCR	VIRAL RNA	Severe acute respiratory syndrome coronavirus 2	Homo sapiens	ILLUMINA	2021-04-09	United States	North America	56	3425.57	3263	0.954352	102434796
SRR15164143	PRJNA731149	AMPLICON	SAMN20226062	SRX11471442	SARS-CoV-2/Human/USA/MN-CDC-IBX651397002751/2021	Illumina NovaSeq 6000	PAIRED	RT-PCR	VIRAL RNA	Severe acute respiratory syndrome coronavirus 2	Homo sapiens	ILLUMINA	2021-04-10	United States	North America	48	5201.96	5554	0.987694	155554227
SRR15164144	PRJNA731149	AMPLICON	SAMN20226063	SRX11471441	SARS-CoV-2/Human/USA/MN-CDC-IBX648277144208/2021	Illumina NovaSeq 6000	PAIRED	RT-PCR	VIRAL RNA	Severe acute respiratory syndrome coronavirus 2	Homo sapiens	ILLUMINA	2021-04-10	United States	North America	74	1039.2	569	0.792964	31075259
SRR15164145	PRJNA731149	AMPLICON	SAMN20226064	SRX11471440	SARS-CoV-2/Human/USA/MN-CDC-IBX647804882938/2021	Illumina NovaSeq 6000	PAIRED	RT-PCR	VIRAL RNA	Severe acute respiratory syndrome coronavirus 2	Homo sapiens	ILLUMINA	2021-04-02	United States	North America	81	2245.27	1685	0.89807	67140272
SRR15164146	PRJNA731149	AMPLICON	SAMN20226065	SRX11471439	SARS-CoV-2/Human/USA/MN-CDC-IBX647519872157/2021	Illumina NovaSeq 6000	PAIRED	RT-PCR	VIRAL RNA	Severe acute respiratory syndrome coronavirus 2	Homo sapiens	ILLUMINA	2021-04-02	United States	North America	47	4925	5016	0.995452	147272165
SRR15164147	PRJNA731149	AMPLICON	SAMN20225792	SRX11471438	SARS-CoV-2/Human/USA/NJ-CDC-IBX645997474443/2021	Illumina NovaSeq 6000	PAIRED	RT-PCR	VIRAL RNA	Severe acute respiratory syndrome coronavirus 2	Homo sapiens	ILLUMINA	2021-04-12	United States	North America	73	2513.06	1940	0.905996	75147949
SRR15164148	PRJNA731149	AMPLICON	SAMN20226066	SRX11471437	SARS-CoV-2/Human/USA/MN-CDC-IBX645194193346/2021	Illumina NovaSeq 6000	PAIRED	RT-PCR	VIRAL RNA	Severe acute respiratory syndrome coronavirus 2	Homo sapiens	ILLUMINA	2021-04-09	United States	North America	59	1264.6	637	0.777614	37815399
SRR15164149	PRJNA731149	AMPLICON	SAMN20226067	SRX11471436	SARS-CoV-2/Human/USA/MN-CDC-IBX645154456000/2021	Illumina NovaSeq 6000	PAIRED	RT-PCR	VIRAL RNA	Severe acute respiratory syndrome coronavirus 2	Homo sapiens	ILLUMINA	2021-04-10	United States	North America	46	4781.37	4901	0.984851	142977199
SRR15164150	PRJNA731149	AMPLICON	SAMN20226068	SRX11471435	SARS-CoV-2/Human/USA/MN-CDC-IBX644205027072/2021	Illumina NovaSeq 6000	PAIRED	RT-PCR	VIRAL RNA	Severe acute respiratory syndrome coronavirus 2	Homo sapiens	ILLUMINA	2021-04-09	United States	North America	58	4781.79	5303	0.963649	142989801
SRR15164151	PRJNA731149	AMPLICON	SAMN20226069	SRX11471434	SARS-CoV-2/Human/USA/MN-CDC-IBX644027802871/2021	Illumina NovaSeq 6000	PAIRED	RT-PCR	VIRAL RNA	Severe acute respiratory syndrome coronavirus 2	Homo sapiens	ILLUMINA	2021-04-02	United States	North America	70	1003.82	479	0.734241	30017368
SRR15164152	PRJNA731149	AMPLICON	SAMN20226070	SRX11471433	SARS-CoV-2/Human/USA/MN-CDC-IBX643407865025/2021	Illumina NovaSeq 6000	PAIRED	RT-PCR	VIRAL RNA	Severe acute respiratory syndrome coronavirus 2	Homo sapiens	ILLUMINA	2021-04-10	United States	North America	65	2105.95	1481	0.864696	62974280
SRR15164153	PRJNA731149	AMPLICON	SAMN20226071	SRX11471432	SARS-CoV-2/Human/USA/MN-CDC-IBX642596814633/2021	Illumina NovaSeq 6000	PAIRED	RT-PCR	VIRAL RNA	Severe acute respiratory syndrome coronavirus 2	Homo sapiens	ILLUMINA	2021-04-09	United States	North America	37	4154.62	4416	0.941611	124235703
SRR15164154	PRJNA731149	AMPLICON	SAMN20226073	SRX11471431	SARS-CoV-2/Human/USA/MN-CDC-IBX641595196728/2021	Illumina NovaSeq 6000	PAIRED	RT-PCR	VIRAL RNA	Severe acute respiratory syndrome coronavirus 2	Homo sapiens	ILLUMINA	2021-04-10	United States	North America	32	4916.43	5165	0.980637	147016019
SRR15164155	PRJNA731149	AMPLICON	SAMN20226074	SRX11471430	SARS-CoV-2/Human/USA/MN-CDC-IBX641513567075/2021	Illumina NovaSeq 6000	PAIRED	RT-PCR	VIRAL RNA	Severe acute respiratory syndrome coronavirus 2	Homo sapiens	ILLUMINA	2021-04-10	United States	North America	86	2047.01	1456	0.898137	61211812
SRR15164156	PRJNA731149	AMPLICON	SAMN20226075	SRX11471429	SARS-CoV-2/Human/USA/MN-CDC-IBX640175502380/2021	Illumina NovaSeq 6000	PAIRED	RT-PCR	VIRAL RNA	Severe acute respiratory syndrome coronavirus 2	Homo sapiens	ILLUMINA	2021-04-09	United States	North America	79	1360.1	870	0.799585	40671100
SRR15164157	PRJNA731149	AMPLICON	SAMN20226076	SRX11471428	SARS-CoV-2/Human/USA/MN-CDC-IBX637558637549/2021	Illumina NovaSeq 6000	PAIRED	RT-PCR	VIRAL RNA	Severe acute respiratory syndrome coronavirus 2	Homo sapiens	ILLUMINA	2021-04-09	United States	North America	31	5446.76	6024	0.988262	162874526
SRR15164158	PRJNA731149	AMPLICON	SAMN20226077	SRX11471427	SARS-CoV-2/Human/USA/MN-CDC-IBX632027215982/2021	Illumina NovaSeq 6000	PAIRED	RT-PCR	VIRAL RNA	Severe acute respiratory syndrome coronavirus 2	Homo sapiens	ILLUMINA	2021-04-10	United States	North America	80	2879.77	2262	0.909273	86113646
SRR15164159	PRJNA731149	AMPLICON	SAMN20226078	SRX11471426	SARS-CoV-2/Human/USA/MN-CDC-IBX630159512615/2021	Illumina NovaSeq 6000	PAIRED	RT-PCR	VIRAL RNA	Severe acute respiratory syndrome coronavirus 2	Homo sapiens	ILLUMINA	2021-04-09	United States	North America	68	2679.82	2209	0.939137	80134546
SRR15164160	PRJNA731149	AMPLICON	SAMN20225826	SRX11471425	SARS-CoV-2/Human/USA/ND-CDC-IBX629462984883/2021	Illumina NovaSeq 6000	PAIRED	RT-PCR	VIRAL RNA	Severe acute respiratory syndrome coronavirus 2	Homo sapiens	ILLUMINA	2021-03-31	United States	North America	49	3049.05	1722	0.837207	91175660
SRR15164161	PRJNA731149	AMPLICON	SAMN20226079	SRX11471424	SARS-CoV-2/Human/USA/MN-CDC-IBX627629679412/2021	Illumina NovaSeq 6000	PAIRED	RT-PCR	VIRAL RNA	Severe acute respiratory syndrome coronavirus 2	Homo sapiens	ILLUMINA	2021-04-09	United States	North America	51	4195.32	4423	0.971441	125452505
SRR15164162	PRJNA731149	AMPLICON	SAMN20226080	SRX11471423	SARS-CoV-2/Human/USA/MN-CDC-IBX626168423943/2021	Illumina NovaSeq 6000	PAIRED	RT-PCR	VIRAL RNA	Severe acute respiratory syndrome coronavirus 2	Homo sapiens	ILLUMINA	2021-04-10	United States	North America	57	1207.34	573	0.734007	36103010
SRR15164163	PRJNA731149	AMPLICON	SAMN20226081	SRX11471422	SARS-CoV-2/Human/USA/MN-CDC-IBX625615871384/2021	Illumina NovaSeq 6000	PAIRED	RT-PCR	VIRAL RNA	Severe acute respiratory syndrome coronavirus 2	Homo sapiens	ILLUMINA	2021-04-09	United States	North America	65	2577.18	2043	0.90001	77065524
SRR15164164	PRJNA731149	AMPLICON	SAMN20226082	SRX11471421	SARS-CoV-2/Human/USA/MN-CDC-IBX625409658210/2021	Illumina NovaSeq 6000	PAIRED	RT-PCR	VIRAL RNA	Severe acute respiratory syndrome coronavirus 2	Homo sapiens	ILLUMINA	2021-04-02	United States	North America	61	2045.55	1687	0.890111	61168173
SRR15164165	PRJNA731149	AMPLICON	SAMN20226083	SRX11471420	SARS-CoV-2/Human/USA/MN-CDC-IBX625167462349/2021	Illumina NovaSeq 6000	PAIRED	RT-PCR	VIRAL RNA	Severe acute respiratory syndrome coronavirus 2	Homo sapiens	ILLUMINA	2021-04-10	United States	North America	99	3218.96	2763	0.942514	96256669
SRR15164166	PRJNA731149	AMPLICON	SAMN20226084	SRX11471419	SARS-CoV-2/Human/USA/MN-CDC-IBX622778187093/2021	Illumina NovaSeq 6000	PAIRED	RT-PCR	VIRAL RNA	Severe acute respiratory syndrome coronavirus 2	Homo sapiens	ILLUMINA	2021-04-10	United States	North America	64	2020.21	1571	0.870013	60410481
SRR15164167	PRJNA731149	AMPLICON	SAMN20226085	SRX11471418	SARS-CoV-2/Human/USA/MN-CDC-IBX622285730227/2021	Illumina NovaSeq 6000	PAIRED	RT-PCR	VIRAL RNA	Severe acute respiratory syndrome coronavirus 2	Homo sapiens	ILLUMINA	2021-04-10	United States	North America	63	4697.96	5330	0.955456	140483046
SRR15164168	PRJNA731149	AMPLICON	SAMN20226086	SRX11471417	SARS-CoV-2/Human/USA/MN-CDC-IBX619368243461/2021	Illumina NovaSeq 6000	PAIRED	RT-PCR	VIRAL RNA	Severe acute respiratory syndrome coronavirus 2	Homo sapiens	ILLUMINA	2021-04-10	United States	North America	58	3745.62	3680	0.949202	112005306
SRR15164169	PRJNA731149	AMPLICON	SAMN20226087	SRX11471416	SARS-CoV-2/Human/USA/MN-CDC-IBX619071855104/2021	Illumina NovaSeq 6000	PAIRED	RT-PCR	VIRAL RNA	Severe acute respiratory syndrome coronavirus 2	Homo sapiens	ILLUMINA	2021-04-02	United States	North America	49	4799.23	5323	0.980236	143511496
SRR15164170	PRJNA731149	AMPLICON	SAMN20226088	SRX11471415	SARS-CoV-2/Human/USA/MN-CDC-IBX616704819935/2021	Illumina NovaSeq 6000	PAIRED	RT-PCR	VIRAL RNA	Severe acute respiratory syndrome coronavirus 2	Homo sapiens	ILLUMINA	2021-04-10	United States	North America	40	3776.53	3808	0.971474	112929619
SRR15164171	PRJNA731149	AMPLICON	SAMN20226089	SRX11471414	SARS-CoV-2/Human/USA/MN-CDC-IBX615383039539/2021	Illumina NovaSeq 6000	PAIRED	RT-PCR	VIRAL RNA	Severe acute respiratory syndrome coronavirus 2	Homo sapiens	ILLUMINA	2021-04-12	United States	North America	68	3606.21	3687	0.944755	107836542
SRR15164172	PRJNA731149	AMPLICON	SAMN20226090	SRX11471413	SARS-CoV-2/Human/USA/MN-CDC-IBX614656942853/2021	Illumina NovaSeq 6000	PAIRED	RT-PCR	VIRAL RNA	Severe acute respiratory syndrome coronavirus 2	Homo sapiens	ILLUMINA	2021-04-03	United States	North America	51	3365.22	3358	0.95579	100630113
SRR15164173	PRJNA731149	AMPLICON	SAMN20226091	SRX11471412	SARS-CoV-2/Human/USA/MN-CDC-IBX611869200956/2021	Illumina NovaSeq 6000	PAIRED	RT-PCR	VIRAL RNA	Severe acute respiratory syndrome coronavirus 2	Homo sapiens	ILLUMINA	2021-04-09	United States	North America	51	4749.06	5239	0.961676	142011107
SRR15164174	PRJNA731149	AMPLICON	SAMN20226092	SRX11471411	SARS-CoV-2/Human/USA/MN-CDC-IBX611415874054/2021	Illumina NovaSeq 6000	PAIRED	RT-PCR	VIRAL RNA	Severe acute respiratory syndrome coronavirus 2	Homo sapiens	ILLUMINA	2021-04-09	United States	North America	49	4049.75	4246	0.972009	121099716
SRR15164175	PRJNA731149	AMPLICON	SAMN20226093	SRX11471410	SARS-CoV-2/Human/USA/MN-CDC-IBX610011409642/2021	Illumina NovaSeq 6000	PAIRED	RT-PCR	VIRAL RNA	Severe acute respiratory syndrome coronavirus 2	Homo sapiens	ILLUMINA	2021-04-09	United States	North America	48	2482.15	1922	0.90837	74223601
SRR15164176	PRJNA731149	AMPLICON	SAMN20225793	SRX11471409	SARS-CoV-2/Human/USA/NJ-CDC-IBX608445662863/2021	Illumina NovaSeq 6000	PAIRED	RT-PCR	VIRAL RNA	Severe acute respiratory syndrome coronavirus 2	Homo sapiens	ILLUMINA	2021-04-12	United States	North America	63	2882.53	2477	0.925994	86196313
SRR15164177	PRJNA731149	AMPLICON	SAMN20226094	SRX11471408	SARS-CoV-2/Human/USA/MN-CDC-IBX606682837072/2021	Illumina NovaSeq 6000	PAIRED	RT-PCR	VIRAL RNA	Severe acute respiratory syndrome coronavirus 2	Homo sapiens	ILLUMINA	2021-04-10	United States	North America	59	4239.14	4471	0.955088	126762951
SRR15164178	PRJNA731149	AMPLICON	SAMN20226095	SRX11471407	SARS-CoV-2/Human/USA/MN-CDC-IBX606089430950/2021	Illumina NovaSeq 6000	PAIRED	RT-PCR	VIRAL RNA	Severe acute respiratory syndrome coronavirus 2	Homo sapiens	ILLUMINA	2021-04-09	United States	North America	44	5192.55	5539	0.987794	155272969
SRR15164179	PRJNA731149	AMPLICON	SAMN20226096	SRX11471406	SARS-CoV-2/Human/USA/MN-CDC-IBX605844282793/2021	Illumina NovaSeq 6000	PAIRED	RT-PCR	VIRAL RNA	Severe acute respiratory syndrome coronavirus 2	Homo sapiens	ILLUMINA	2021-04-10	United States	North America	52	5306.79	5894	0.960439	158688870
SRR15164180	PRJNA731149	AMPLICON	SAMN20226097	SRX11471405	SARS-CoV-2/Human/USA/MN-CDC-IBX601295963102/2021	Illumina NovaSeq 6000	PAIRED	RT-PCR	VIRAL RNA	Severe acute respiratory syndrome coronavirus 2	Homo sapiens	ILLUMINA	2021-04-09	United States	North America	51	4210.22	4433	0.961877	125898347
SRR15164181	PRJNA731149	AMPLICON	SAMN20226098	SRX11471404	SARS-CoV-2/Human/USA/MN-CDC-IBX599259853817/2021	Illumina NovaSeq 6000	PAIRED	RT-PCR	VIRAL RNA	Severe acute respiratory syndrome coronavirus 2	Homo sapiens	ILLUMINA	2021-04-02	United States	North America	73	2153.5	1744	0.925994	64396135
SRR15164182	PRJNA731149	AMPLICON	SAMN20226099	SRX11471403	SARS-CoV-2/Human/USA/MN-CDC-IBX599149373255/2021	Illumina NovaSeq 6000	PAIRED	RT-PCR	VIRAL RNA	Severe acute respiratory syndrome coronavirus 2	Homo sapiens	ILLUMINA	2021-04-09	United States	North America	36	5185.16	5796	0.971943	155051934
SRR15164183	PRJNA731149	AMPLICON	SAMN20226100	SRX11471402	SARS-CoV-2/Human/USA/MN-CDC-IBX596501789624/2021	Illumina NovaSeq 6000	PAIRED	RT-PCR	VIRAL RNA	Severe acute respiratory syndrome coronavirus 2	Homo sapiens	ILLUMINA	2021-04-03	United States	North America	50	3618.78	3455	0.951476	108212337
SRR15164184	PRJNA731149	AMPLICON	SAMN20226101	SRX11471401	SARS-CoV-2/Human/USA/MN-CDC-IBX592957478537/2021	Illumina NovaSeq 6000	PAIRED	RT-PCR	VIRAL RNA	Severe acute respiratory syndrome coronavirus 2	Homo sapiens	ILLUMINA	2021-04-09	United States	North America	89	948.065	441	0.720964	28349981
SRR15164185	PRJNA731149	AMPLICON	SAMN20226102	SRX11471400	SARS-CoV-2/Human/USA/MN-CDC-IBX587694670756/2021	Illumina NovaSeq 6000	PAIRED	RT-PCR	VIRAL RNA	Severe acute respiratory syndrome coronavirus 2	Homo sapiens	ILLUMINA	2021-04-09	United States	North America	40	5201.73	5860	0.963214	155547273
SRR15164186	PRJNA731149	AMPLICON	SAMN20226103	SRX11471399	SARS-CoV-2/Human/USA/MN-CDC-IBX587525730609/2021	Illumina NovaSeq 6000	PAIRED	RT-PCR	VIRAL RNA	Severe acute respiratory syndrome coronavirus 2	Homo sapiens	ILLUMINA	2021-04-09	United States	North America	100	2873.68	2128	0.918436	85931555
SRR15164187	PRJNA731149	AMPLICON	SAMN20226104	SRX11471398	SARS-CoV-2/Human/USA/MN-CDC-IBX586176678981/2021	Illumina NovaSeq 6000	PAIRED	RT-PCR	VIRAL RNA	Severe acute respiratory syndrome coronavirus 2	Homo sapiens	ILLUMINA	2021-04-09	United States	North America	45	4962.76	5438	0.988463	148401348
SRR15164188	PRJNA731149	AMPLICON	SAMN20226105	SRX11471397	SARS-CoV-2/Human/USA/MN-CDC-IBX583799782520/2021	Illumina NovaSeq 6000	PAIRED	RT-PCR	VIRAL RNA	Severe acute respiratory syndrome coronavirus 2	Homo sapiens	ILLUMINA	2021-04-09	United States	North America	81	2247.25	1677	0.892051	67199619
SRR15164189	PRJNA731149	AMPLICON	SAMN20226106	SRX11471396	SARS-CoV-2/Human/USA/MN-CDC-IBX582422684527/2021	Illumina NovaSeq 6000	PAIRED	RT-PCR	VIRAL RNA	Severe acute respiratory syndrome coronavirus 2	Homo sapiens	ILLUMINA	2021-04-09	United States	North America	81	1604.11	1180	0.808548	47967663
SRR15164190	PRJNA731149	AMPLICON	SAMN20225794	SRX11471395	SARS-CoV-2/Human/USA/NJ-CDC-IBX582236464958/2021	Illumina NovaSeq 6000	PAIRED	RT-PCR	VIRAL RNA	Severe acute respiratory syndrome coronavirus 2	Homo sapiens	ILLUMINA	2021-04-12	United States	North America	51	4875.56	5512	0.960639	145793820
SRR15164191	PRJNA731149	AMPLICON	SAMN20226107	SRX11471394	SARS-CoV-2/Human/USA/MN-CDC-IBX581963101841/2021	Illumina NovaSeq 6000	PAIRED	RT-PCR	VIRAL RNA	Severe acute respiratory syndrome coronavirus 2	Homo sapiens	ILLUMINA	2021-04-02	United States	North America	48	5463.02	5827	0.995753	163360623
SRR15164192	PRJNA731149	AMPLICON	SAMN20226108	SRX11471393	SARS-CoV-2/Human/USA/MN-CDC-IBX581492153015/2021	Illumina NovaSeq 6000	PAIRED	RT-PCR	VIRAL RNA	Severe acute respiratory syndrome coronavirus 2	Homo sapiens	ILLUMINA	2021-04-09	United States	North America	59	1873.59	873	0.78233	56026075
SRR15164193	PRJNA731149	AMPLICON	SAMN20226109	SRX11471392	SARS-CoV-2/Human/USA/MN-CDC-IBX578477503265/2021	Illumina NovaSeq 6000	PAIRED	RT-PCR	VIRAL RNA	Severe acute respiratory syndrome coronavirus 2	Homo sapiens	ILLUMINA	2021-04-10	United States	North America	78	1476.17	598	0.734475	44141872
SRR15164194	PRJNA731149	AMPLICON	SAMN20225795	SRX11471391	SARS-CoV-2/Human/USA/NJ-CDC-IBX578400056710/2021	Illumina NovaSeq 6000	PAIRED	RT-PCR	VIRAL RNA	Severe acute respiratory syndrome coronavirus 2	Homo sapiens	ILLUMINA	2021-04-12	United States	North America	48	4505.25	4599	0.979701	134720388
SRR15164195	PRJNA731149	AMPLICON	SAMN20226110	SRX11471390	SARS-CoV-2/Human/USA/MN-CDC-IBX576618360292/2021	Illumina NovaSeq 6000	PAIRED	RT-PCR	VIRAL RNA	Severe acute respiratory syndrome coronavirus 2	Homo sapiens	ILLUMINA	2021-04-09	United States	North America	56	5567.92	6518	0.968532	166497556
SRR15164196	PRJNA731149	AMPLICON	SAMN20226111	SRX11471389	SARS-CoV-2/Human/USA/MN-CDC-IBX575717593690/2021	Illumina NovaSeq 6000	PAIRED	RT-PCR	VIRAL RNA	Severe acute respiratory syndrome coronavirus 2	Homo sapiens	ILLUMINA	2021-04-08	United States	North America	37	5750.27	6262	0.990436	171950333
SRR15164197	PRJNA731149	AMPLICON	SAMN20226112	SRX11471388	SARS-CoV-2/Human/USA/MN-CDC-IBX575489305070/2021	Illumina NovaSeq 6000	PAIRED	RT-PCR	VIRAL RNA	Severe acute respiratory syndrome coronavirus 2	Homo sapiens	ILLUMINA	2021-04-10	United States	North America	72	2573.47	1949	0.896198	76954485
SRR15164198	PRJNA731149	AMPLICON	SAMN20226113	SRX11471387	SARS-CoV-2/Human/USA/MN-CDC-IBX574179081001/2021	Illumina NovaSeq 6000	PAIRED	RT-PCR	VIRAL RNA	Severe acute respiratory syndrome coronavirus 2	Homo sapiens	ILLUMINA	2021-04-10	United States	North America	70	3332.46	3131	0.946862	99650541
SRR15164199	PRJNA731149	AMPLICON	SAMN20226114	SRX11471386	SARS-CoV-2/Human/USA/MN-CDC-IBX573788743233/2021	Illumina NovaSeq 6000	PAIRED	RT-PCR	VIRAL RNA	Severe acute respiratory syndrome coronavirus 2	Homo sapiens	ILLUMINA	2021-04-02	United States	North America	49	3493.96	3375	0.958332	104479771
SRR15168839	PRJNA747050	WGA	SAMN20253402	SRX11476177	19196476	Illumina MiSeq	PAIRED	PCR	VIRAL RNA	Severe acute respiratory syndrome coronavirus 2	Homo sapiens	ILLUMINA	2021-04-06	United States	North America	89	4490.95	4240	0.989767	134292944
SRR15168840	PRJNA747050	WGA	SAMN20253401	SRX11476176	19196360	Illumina MiSeq	PAIRED	PCR	VIRAL RNA	Severe acute respiratory syndrome coronavirus 2	Homo sapiens	ILLUMINA	2021-03-09	United States	North America	81	4932.14	4940	0.995719	147485679
SRR15168841	PRJNA747050	WGA	SAMN20253400	SRX11476175	19195080	Illumina MiSeq	PAIRED	PCR	VIRAL RNA	Severe acute respiratory syndrome coronavirus 2	Homo sapiens	ILLUMINA	2021-02-24	United States	North America	124	4360.82	4094	0.988229	130401596
SRR15168842	PRJNA747050	WGA	SAMN20253399	SRX11476174	19194183	Illumina MiSeq	PAIRED	PCR	VIRAL RNA	Severe acute respiratory syndrome coronavirus 2	Homo sapiens	ILLUMINA	2021-04-08	United States	North America	97	4483.75	4438	0.980504	134077638
SRR15168843	PRJNA747050	WGA	SAMN20253398	SRX11476173	19194181	Illumina MiSeq	PAIRED	PCR	VIRAL RNA	Severe acute respiratory syndrome coronavirus 2	Homo sapiens	ILLUMINA	2021-04-08	United States	North America	88	4785.19	4500	0.99602	143091415
SRR15168844	PRJNA747050	WGA	SAMN20253397	SRX11476172	19193853	Illumina MiSeq	PAIRED	PCR	VIRAL RNA	Severe acute respiratory syndrome coronavirus 2	Homo sapiens	ILLUMINA	2021-02-24	United States	North America	75	4476.51	4164	0.994549	133860936
SRR15168845	PRJNA747050	WGA	SAMN20253396	SRX11476171	19193710	Illumina MiSeq	PAIRED	PCR	VIRAL RNA	Severe acute respiratory syndrome coronavirus 2	Homo sapiens	ILLUMINA	2021-04-13	United States	North America	103	5007.37	4976	0.987092	149735275
SRR15168846	PRJNA747050	WGA	SAMN20253395	SRX11476170	19192022	Illumina MiSeq	PAIRED	PCR	VIRAL RNA	Severe acute respiratory syndrome coronavirus 2	Homo sapiens	ILLUMINA	2021-02-24	United States	North America	73	4301.72	3974	0.994649	128634222
SRR15168847	PRJNA747050	WGA	SAMN20253403	SRX11476169	19196840	Illumina MiSeq	PAIRED	PCR	VIRAL RNA	Severe acute respiratory syndrome coronavirus 2	Homo sapiens	ILLUMINA	2021-04-06	United States	North America	91	3907.88	3306	0.977862	116857388
SRR15168848	PRJNA747050	WGA	SAMN20253394	SRX11476168	19191213	Illumina MiSeq	PAIRED	PCR	VIRAL RNA	Severe acute respiratory syndrome coronavirus 2	Homo sapiens	ILLUMINA	2021-02-22	United States	North America	109	4052.32	3527	0.972444	121176567
SRR15168849	PRJNA747050	WGA	SAMN20253393	SRX11476167	19191167	Illumina MiSeq	PAIRED	PCR	VIRAL RNA	Severe acute respiratory syndrome coronavirus 2	Homo sapiens	ILLUMINA	2021-02-22	United States	North America	74	5028.45	4948	0.995954	150365719
SRR15177994	PRJNA639066	AMPLICON	SAMN20285764	SRX11485256	TX-DSHS-7045	Illumina MiSeq	PAIRED	PCR	VIRAL RNA	Severe acute respiratory syndrome coronavirus 2	Homo sapiens	ILLUMINA	2021-06-30	United States	North America	145	1293.3	1051	0.917433	38673643
SRR15177995	PRJNA639066	AMPLICON	SAMN20285763	SRX11485255	TX-DSHS-7044	Illumina MiSeq	PAIRED	PCR	VIRAL RNA	Severe acute respiratory syndrome coronavirus 2	Homo sapiens	ILLUMINA	2021-07-01	United States	North America	48	1607.5	1365	0.755209	48068991
SRR15177996	PRJNA639066	AMPLICON	SAMN20285762	SRX11485254	TX-DSHS-7043	Illumina MiSeq	PAIRED	PCR	VIRAL RNA	Severe acute respiratory syndrome coronavirus 2	Homo sapiens	ILLUMINA	2021-07-02	United States	North America	55	1666.96	1613	0.99368	49847202
SRR15177997	PRJNA639066	AMPLICON	SAMN20285761	SRX11485253	TX-DSHS-7042	Illumina MiSeq	PAIRED	PCR	VIRAL RNA	Severe acute respiratory syndrome coronavirus 2	Homo sapiens	ILLUMINA	2021-06-26	United States	North America	61	1491.06	1417	0.993379	44587072
SRR15177998	PRJNA639066	AMPLICON	SAMN20285760	SRX11485252	TX-DSHS-7041	Illumina MiSeq	PAIRED	PCR	VIRAL RNA	Severe acute respiratory syndrome coronavirus 2	Homo sapiens	ILLUMINA	2021-06-23	United States	North America	50	1602.21	1517	0.993613	47910834
SRR15188594	PRJNA715749	AMPLICON	SAMN20297205	SRX11498504	USA/CT-CDCBI-CRSP_N26UVKX4NL3TMKWR/2021	Illumina NovaSeq 6000	PAIRED	PCR	VIRAL RNA	Severe acute respiratory syndrome coronavirus 2	Homo sapiens	ILLUMINA	2021-06-29	United States	North America	65	5058.79	5635	0.991606	151273014
SRR15188596	PRJNA715749	AMPLICON	SAMN20297135	SRX11498602	USA/MA-CDCBI-CRSP_BWYT274H3QNOKLEF/2021	Illumina NovaSeq 6000	PAIRED	PCR	VIRAL RNA	Severe acute respiratory syndrome coronavirus 2	Homo sapiens	ILLUMINA	2021-06-23	United States	North America	53	2527.05	861	0.652242	75566241
SRR15188598	PRJNA715749	AMPLICON	SAMN20297136	SRX11498600	USA/MA-CDCBI-CRSP_BTTFO52DGVA7R66P/2021	Illumina NovaSeq 6000	PAIRED	PCR	VIRAL RNA	Severe acute respiratory syndrome coronavirus 2	Homo sapiens	ILLUMINA	2021-06-26	United States	North America	49	5890.15	6836	0.992442	176133264
SRR15188600	PRJNA715749	AMPLICON	SAMN20297137	SRX11498598	USA/MA-CDCBI-CRSP_BOD2VHU4MGW4IHCE/2021	Illumina NovaSeq 6000	PAIRED	PCR	VIRAL RNA	Severe acute respiratory syndrome coronavirus 2	Homo sapiens	ILLUMINA	2021-06-25	United States	North America	59	5447.23	6366	0.985286	162888625
SRR15188602	PRJNA715749	AMPLICON	SAMN20297138	SRX11498596	USA/MA-CDCBI-CRSP_BLC6J7XCAY4ACQSH/2021	Illumina NovaSeq 6000	PAIRED	PCR	VIRAL RNA	Severe acute respiratory syndrome coronavirus 2	Homo sapiens	ILLUMINA	2021-06-19	United States	North America	45	5350.17	6237	0.967662	159986198
SRR15188604	PRJNA715749	AMPLICON	SAMN20297139	SRX11498594	USA/MA-CDCBI-CRSP_BJUBJD26AVK5MSBY/2021	Illumina NovaSeq 6000	PAIRED	PCR	VIRAL RNA	Severe acute respiratory syndrome coronavirus 2	Homo sapiens	ILLUMINA	2021-07-08	United States	North America	4	9.19871	0	0.00120389	275069
SRR15188606	PRJNA715749	AMPLICON	SAMN20297140	SRX11498592	USA/MA-CDCBI-CRSP_BEEFDS4PQB3GIFEA/2021	Illumina NovaSeq 6000	PAIRED	PCR	VIRAL RNA	Severe acute respiratory syndrome coronavirus 2	Homo sapiens	ILLUMINA	2021-06-24	United States	North America	41	5622.06	6536	0.968532	168116447
SRR15188608	PRJNA715749	AMPLICON	SAMN20297141	SRX11498590	USA/MA-CDCBI-CRSP_BE2QYNUG5W3GXJOK/2021	Illumina NovaSeq 6000	PAIRED	PCR	VIRAL RNA	Severe acute respiratory syndrome coronavirus 2	Homo sapiens	ILLUMINA	2021-07-08	United States	North America	54	6674.24	7589	0.969435	199579818
SRR15188610	PRJNA715749	AMPLICON	SAMN20297142	SRX11498588	USA/MA-CDCBI-CRSP_B7FKUHXVT6TXNB4E/2021	Illumina NovaSeq 6000	PAIRED	PCR	VIRAL RNA	Severe acute respiratory syndrome coronavirus 2	Homo sapiens	ILLUMINA	2021-06-30	United States	North America	16	357.196	0	0.0909273	10681236
SRR15188612	PRJNA715749	AMPLICON	SAMN20297143	SRX11498586	USA/MA-CDCBI-CRSP_B7DH3US7EY6OK5GA/2021	Illumina NovaSeq 6000	PAIRED	PCR	VIRAL RNA	Severe acute respiratory syndrome coronavirus 2	Homo sapiens	ILLUMINA	2021-06-24	United States	North America	35	902.765	0	0.236632	26995367
SRR15188614	PRJNA715749	AMPLICON	SAMN20297144	SRX11498584	USA/MA-CDCBI-CRSP_AZM4JD6ZMRPTPKC5/2021	Illumina NovaSeq 6000	PAIRED	PCR	VIRAL RNA	Severe acute respiratory syndrome coronavirus 2	Homo sapiens	ILLUMINA	2021-06-18	United States	North America	66	2416.02	584	0.58984	72246139
SRR15188616	PRJNA715749	AMPLICON	SAMN20297145	SRX11498582	USA/MA-CDCBI-CRSP_AQNEOEJF4UGYI6RG/2021	Illumina NovaSeq 6000	PAIRED	PCR	VIRAL RNA	Severe acute respiratory syndrome coronavirus 2	Homo sapiens	ILLUMINA	2021-06-16	United States	North America	86	4566.98	4638	0.970137	136566306
SRR15188618	PRJNA715749	AMPLICON	SAMN20297146	SRX11498580	USA/MA-CDCBI-CRSP_AOPWF7UJFQ7MS3M2/2021	Illumina NovaSeq 6000	PAIRED	PCR	VIRAL RNA	Severe acute respiratory syndrome coronavirus 2	Homo sapiens	ILLUMINA	2021-06-15	United States	North America	54	5481.32	6561	0.988429	163907765
SRR15188620	PRJNA715749	AMPLICON	SAMN20297147	SRX11498578	USA/MA-CDCBI-CRSP_AKNVYV4455L6Y64G/2021	Illumina NovaSeq 6000	PAIRED	PCR	VIRAL RNA	Severe acute respiratory syndrome coronavirus 2	Homo sapiens	ILLUMINA	2021-06-28	United States	North America	57	4576.86	4654	0.965355	136861766
SRR15188622	PRJNA715749	AMPLICON	SAMN20297148	SRX11498576	USA/MA-CDCBI-CRSP_AI5QK6ARK2QE7XFP/2021	Illumina NovaSeq 6000	PAIRED	PCR	VIRAL RNA	Severe acute respiratory syndrome coronavirus 2	Homo sapiens	ILLUMINA	2021-06-21	United States	North America	69	1872.2	466	0.697188	55984359
SRR15188624	PRJNA715749	AMPLICON	SAMN20297149	SRX11498574	USA/MA-CDCBI-CRSP_A6OEH3XO5SEQT7FJ/2021	Illumina NovaSeq 6000	PAIRED	PCR	VIRAL RNA	Severe acute respiratory syndrome coronavirus 2	Homo sapiens	ILLUMINA	2021-06-17	United States	North America	63	1989.86	1303	0.896432	59502882
SRR15188626	PRJNA715749	AMPLICON	SAMN20297150	SRX11498572	USA/MA-CDCBI-CRSP_A2QP43DQ3B54R2O4/2021	Illumina NovaSeq 6000	PAIRED	PCR	VIRAL RNA	Severe acute respiratory syndrome coronavirus 2	Homo sapiens	ILLUMINA	2021-06-30	United States	North America	0	3.67431	0	0.00117045	109873
SRR15188628	PRJNA715749	AMPLICON	SAMN20297151	SRX11498570	USA/MA-CDCBI-CRSP_7JOBT6WPXZ2NDJXV/2021	Illumina NovaSeq 6000	PAIRED	PCR	VIRAL RNA	Severe acute respiratory syndrome coronavirus 2	Homo sapiens	ILLUMINA	2021-07-01	United States	North America	50	6114.21	6935	0.978965	182833234
SRR15188630	PRJNA715749	AMPLICON	SAMN20297152	SRX11498568	USA/MA-CDCBI-CRSP_77WGZFGGMWDLGO3B/2021	Illumina NovaSeq 6000	PAIRED	PCR	VIRAL RNA	Severe acute respiratory syndrome coronavirus 2	Homo sapiens	ILLUMINA	2021-06-30	United States	North America	59	6274.07	7553	0.959101	187613561
SRR15188632	PRJNA715749	AMPLICON	SAMN20297153	SRX11498566	USA/MA-CDCBI-CRSP_72O7HFC4CR2CM446/2021	Illumina NovaSeq 6000	PAIRED	PCR	VIRAL RNA	Severe acute respiratory syndrome coronavirus 2	Homo sapiens	ILLUMINA	2021-06-29	United States	North America	71	5013.87	6072	0.959302	149929658
SRR15188634	PRJNA715749	AMPLICON	SAMN20297154	SRX11498564	USA/MA-CDCBI-CRSP_6TKCAA7C6N4ROOJH/2021	Illumina NovaSeq 6000	PAIRED	PCR	VIRAL RNA	Severe acute respiratory syndrome coronavirus 2	Homo sapiens	ILLUMINA	2021-06-22	United States	North America	77	4315.86	4064	0.969568	129057128
SRR15188636	PRJNA715749	AMPLICON	SAMN20297155	SRX11498562	USA/MA-CDCBI-CRSP_6TCEILSR4E3WPYBT/2021	Illumina NovaSeq 6000	PAIRED	PCR	VIRAL RNA	Severe acute respiratory syndrome coronavirus 2	Homo sapiens	ILLUMINA	2021-06-25	United States	North America	61	2949.31	2421	0.975755	88193291
SRR15188638	PRJNA715749	AMPLICON	SAMN20297156	SRX11498560	USA/MA-CDCBI-CRSP_6SMG2HXTN64Q4SJQ/2021	Illumina NovaSeq 6000	PAIRED	PCR	VIRAL RNA	Severe acute respiratory syndrome coronavirus 2	Homo sapiens	ILLUMINA	2021-07-01	United States	North America	53	5187.94	5596	0.968264	155134911
SRR15188640	PRJNA715749	AMPLICON	SAMN20297157	SRX11498558	USA/MA-CDCBI-CRSP_6P25AH5QDZPDVGEL/2021	Illumina NovaSeq 6000	PAIRED	PCR	VIRAL RNA	Severe acute respiratory syndrome coronavirus 2	Homo sapiens	ILLUMINA	2021-07-07	United States	North America	1	3.41702	0	0.00117045	102179
SRR15188642	PRJNA715749	AMPLICON	SAMN20297158	SRX11498556	USA/MA-CDCBI-CRSP_6CJ7XEVUQLAXIHWA/2021	Illumina NovaSeq 6000	PAIRED	PCR	VIRAL RNA	Severe acute respiratory syndrome coronavirus 2	Homo sapiens	ILLUMINA	2021-07-07	United States	North America	48	6230.54	7332	0.981273	186311847
SRR15188644	PRJNA715749	AMPLICON	SAMN20297159	SRX11498554	USA/MA-CDCBI-CRSP_63JTR35QHWYFXXZ4/2021	Illumina NovaSeq 6000	PAIRED	PCR	VIRAL RNA	Severe acute respiratory syndrome coronavirus 2	Homo sapiens	ILLUMINA	2021-07-01	United States	North America	53	5958.49	7267	0.968899	178176693
SRR15188646	PRJNA715749	AMPLICON	SAMN20297160	SRX11498552	USA/MA-CDCBI-CRSP_62M4FNRZCTMPOEL7/2021	Illumina NovaSeq 6000	PAIRED	PCR	VIRAL RNA	Severe acute respiratory syndrome coronavirus 2	Homo sapiens	ILLUMINA	2021-06-28	United States	North America	49	5599.4	6652	0.967662	167438928
SRR15188648	PRJNA715749	AMPLICON	SAMN20297161	SRX11498550	USA/MA-CDCBI-CRSP_5WALZTDKS2JJLLGP/2021	Illumina NovaSeq 6000	PAIRED	PCR	VIRAL RNA	Severe acute respiratory syndrome coronavirus 2	Homo sapiens	ILLUMINA	2021-07-02	United States	North America	51	5654.72	6105	0.984483	169093197
SRR15188650	PRJNA715749	AMPLICON	SAMN20297162	SRX11498548	USA/MA-CDCBI-CRSP_5OWLEVOZHSZ346RF/2021	Illumina NovaSeq 6000	PAIRED	PCR	VIRAL RNA	Severe acute respiratory syndrome coronavirus 2	Homo sapiens	ILLUMINA	2021-06-15	United States	North America	44	1346.33	0	0.378658	40259441
SRR15188652	PRJNA715749	AMPLICON	SAMN20297163	SRX11498546	USA/MA-CDCBI-CRSP_5ONAQG5JT7C4T7D6/2021	Illumina NovaSeq 6000	PAIRED	PCR	VIRAL RNA	Severe acute respiratory syndrome coronavirus 2	Homo sapiens	ILLUMINA	2021-06-16	United States	North America	53	4676.59	5093	0.961442	139844035
SRR15188654	PRJNA715749	AMPLICON	SAMN20297164	SRX11498544	USA/MA-CDCBI-CRSP_5MDG4JDOM5HT4JZJ/2021	Illumina NovaSeq 6000	PAIRED	PCR	VIRAL RNA	Severe acute respiratory syndrome coronavirus 2	Homo sapiens	ILLUMINA	2021-07-02	United States	North America	41	4917.79	4961	0.967294	147056759
SRR15188656	PRJNA715749	AMPLICON	SAMN20297165	SRX11498542	USA/MA-CDCBI-CRSP_5K7O2MO75SDWFYL7/2021	Illumina NovaSeq 6000	PAIRED	PCR	VIRAL RNA	Severe acute respiratory syndrome coronavirus 2	Homo sapiens	ILLUMINA	2021-07-07	United States	North America	54	5500.81	6238	0.965957	164490601
SRR15188658	PRJNA715749	AMPLICON	SAMN20297166	SRX11498540	USA/MA-CDCBI-CRSP_4ZF2UXBM7ROK4TFQ/2021	Illumina NovaSeq 6000	PAIRED	PCR	VIRAL RNA	Severe acute respiratory syndrome coronavirus 2	Homo sapiens	ILLUMINA	2021-06-30	United States	North America	67	3796.46	3351	0.832124	113525582
SRR15188660	PRJNA715749	AMPLICON	SAMN20297167	SRX11498538	USA/MA-CDCBI-CRSP_4W7T7BZFFJSW64MP/2021	Illumina NovaSeq 6000	PAIRED	PCR	VIRAL RNA	Severe acute respiratory syndrome coronavirus 2	Homo sapiens	ILLUMINA	2021-06-22	United States	North America	58	2493.5	1100	0.711501	74563054
SRR15188662	PRJNA715749	AMPLICON	SAMN20297168	SRX11498536	USA/MA-CDCBI-CRSP_4TPF5SGT7JXXYTDL/2021	Illumina NovaSeq 6000	PAIRED	PCR	VIRAL RNA	Severe acute respiratory syndrome coronavirus 2	Homo sapiens	ILLUMINA	2021-06-29	United States	North America	16	653.158	0	0.189647	19531381
SRR15188664	PRJNA715749	AMPLICON	SAMN20297169	SRX11498534	USA/MA-CDCBI-CRSP_4PSDWVVJFWQ67LMD/2021	Illumina NovaSeq 6000	PAIRED	PCR	VIRAL RNA	Severe acute respiratory syndrome coronavirus 2	Homo sapiens	ILLUMINA	2021-07-08	United States	North America	55	6410.31	7376	0.971675	191687608
SRR15188666	PRJNA715749	AMPLICON	SAMN20297170	SRX11498532	USA/MA-CDCBI-CRSP_4P6J2DLXKETPEOGG/2021	Illumina NovaSeq 6000	PAIRED	PCR	VIRAL RNA	Severe acute respiratory syndrome coronavirus 2	Homo sapiens	ILLUMINA	2021-06-21	United States	North America	51	6013.2	7335	0.967896	179812753
SRR15188668	PRJNA715749	AMPLICON	SAMN20297171	SRX11498530	USA/MA-CDCBI-CRSP_4MTQOCMAB3OPPVRN/2021	Illumina NovaSeq 6000	PAIRED	PCR	VIRAL RNA	Severe acute respiratory syndrome coronavirus 2	Homo sapiens	ILLUMINA	2021-06-23	United States	North America	63	5078.25	6078	0.985754	151854815
SRR15188670	PRJNA715749	AMPLICON	SAMN20297172	SRX11498528	USA/MA-CDCBI-CRSP_4LF6RF4IOOAHJKD7/2021	Illumina NovaSeq 6000	PAIRED	PCR	VIRAL RNA	Severe acute respiratory syndrome coronavirus 2	Homo sapiens	ILLUMINA	2021-06-27	United States	North America	69	4084.14	3899	0.916731	122127978
SRR15188672	PRJNA715749	AMPLICON	SAMN20297173	SRX11498526	USA/MA-CDCBI-CRSP_4K2BWKFCI6IUIUQJ/2021	Illumina NovaSeq 6000	PAIRED	PCR	VIRAL RNA	Severe acute respiratory syndrome coronavirus 2	Homo sapiens	ILLUMINA	2021-07-06	United States	North America	55	5912.22	7373	0.965522	176793136
SRR15188674	PRJNA715749	AMPLICON	SAMN20297174	SRX11498524	USA/MA-CDCBI-CRSP_4ERCQKY357ZTEQRW/2021	Illumina NovaSeq 6000	PAIRED	PCR	VIRAL RNA	Severe acute respiratory syndrome coronavirus 2	Homo sapiens	ILLUMINA	2021-06-28	United States	North America	61	6093.38	7228	0.95151	182210307
SRR15188676	PRJNA715749	AMPLICON	SAMN20297175	SRX11498522	USA/MA-CDCBI-CRSP_4DT2UIXVLSRQA3ET/2021	Illumina NovaSeq 6000	PAIRED	PCR	VIRAL RNA	Severe acute respiratory syndrome coronavirus 2	Homo sapiens	ILLUMINA	2021-07-06	United States	North America	46	6575.85	7488	0.983212	196637774
SRR15188678	PRJNA715749	AMPLICON	SAMN20297176	SRX11498520	USA/MA-CDCBI-CRSP_4DGT7O5IKNWOOZRD/2021	Illumina NovaSeq 6000	PAIRED	PCR	VIRAL RNA	Severe acute respiratory syndrome coronavirus 2	Homo sapiens	ILLUMINA	2021-06-29	United States	North America	52	6069.07	7463	0.979534	181483497
SRR15188680	PRJNA715749	AMPLICON	SAMN20297177	SRX11498518	USA/MA-CDCBI-CRSP_44R34JYDY3EY7FQJ/2021	Illumina NovaSeq 6000	PAIRED	PCR	VIRAL RNA	Severe acute respiratory syndrome coronavirus 2	Homo sapiens	ILLUMINA	2021-06-22	United States	North America	85	5134.46	6361	0.991305	153535790
SRR15188682	PRJNA715749	AMPLICON	SAMN20297178	SRX11498516	USA/MA-CDCBI-CRSP_3ZRCW6FXDSF4ZKPP/2021	Illumina NovaSeq 6000	PAIRED	PCR	VIRAL RNA	Severe acute respiratory syndrome coronavirus 2	Homo sapiens	ILLUMINA	2021-06-28	United States	North America	57	5553.88	6743	0.960171	166077766
SRR15188684	PRJNA715749	AMPLICON	SAMN20297179	SRX11498514	USA/MA-CDCBI-CRSP_3XF5JUPVX4JPJQZ6/2021	Illumina NovaSeq 6000	PAIRED	PCR	VIRAL RNA	Severe acute respiratory syndrome coronavirus 2	Homo sapiens	ILLUMINA	2021-07-01	United States	North America	48	5937.56	6895	0.970137	177550844
SRR15188686	PRJNA715749	AMPLICON	SAMN20297180	SRX11498512	USA/MA-CDCBI-CRSP_3X7GG2B724HOXBE3/2021	Illumina NovaSeq 6000	PAIRED	PCR	VIRAL RNA	Severe acute respiratory syndrome coronavirus 2	Homo sapiens	ILLUMINA	2021-06-30	United States	North America	5	118.537	0	0.0699595	3544608
SRR15188688	PRJNA715749	AMPLICON	SAMN20297181	SRX11498510	USA/MA-CDCBI-CRSP_3VXB4P435XMGTL2D/2021	Illumina NovaSeq 6000	PAIRED	PCR	VIRAL RNA	Severe acute respiratory syndrome coronavirus 2	Homo sapiens	ILLUMINA	2021-06-29	United States	North America	62	6086.29	7186	0.952781	181998247
SRR15188690	PRJNA715749	AMPLICON	SAMN20297182	SRX11498508	USA/MA-CDCBI-CRSP_3VWQ5ZAWM6IUGUHR/2021	Illumina NovaSeq 6000	PAIRED	PCR	VIRAL RNA	Severe acute respiratory syndrome coronavirus 2	Homo sapiens	ILLUMINA	2021-07-02	United States	North America	50	6072.65	7655	0.961108	181590401
SRR15188692	PRJNA715749	AMPLICON	SAMN20297183	SRX11498506	USA/MA-CDCBI-CRSP_3OLWYP4HM5KKQHTM/2021	Illumina NovaSeq 6000	PAIRED	PCR	VIRAL RNA	Severe acute respiratory syndrome coronavirus 2	Homo sapiens	ILLUMINA	2021-06-15	United States	North America	50	4913.82	5567	0.966224	146937991
SRR15188694	PRJNA715749	AMPLICON	SAMN20297184	SRX11498218	USA/MA-CDCBI-CRSP_3MKSYIVG4VPIUXK7/2021	Illumina NovaSeq 6000	PAIRED	PCR	VIRAL RNA	Severe acute respiratory syndrome coronavirus 2	Homo sapiens	ILLUMINA	2021-06-29	United States	North America	68	4348.08	4118	0.945925	130020720
SRR15188696	PRJNA715749	AMPLICON	SAMN20297206	SRX11498502	USA/CT-CDCBI-CRSP_M34LLVYN3JQPIL6C/2021	Illumina NovaSeq 6000	PAIRED	PCR	VIRAL RNA	Severe acute respiratory syndrome coronavirus 2	Homo sapiens	ILLUMINA	2021-07-03	United States	North America	72	5514.27	7113	0.963448	164893172
SRR15188698	PRJNA715749	AMPLICON	SAMN20297207	SRX11498500	USA/CT-CDCBI-CRSP_CCXFIGKH5GBWEQWX/2021	Illumina NovaSeq 6000	PAIRED	PCR	VIRAL RNA	Severe acute respiratory syndrome coronavirus 2	Homo sapiens	ILLUMINA	2021-07-07	United States	North America	46	4851.89	5067	0.96589	145086132
SRR15188700	PRJNA715749	AMPLICON	SAMN20296904	SRX11498496	USA/NH-CDCBI-CRSP_MF4PAHZEMFRJDI3B/2021	Illumina NovaSeq 6000	PAIRED	PCR	VIRAL RNA	Severe acute respiratory syndrome coronavirus 2	Homo sapiens	ILLUMINA	2021-06-19	United States	North America	69	3394.23	2328	0.941544	101497615
SRR15188702	PRJNA715749	AMPLICON	SAMN20296905	SRX11498494	USA/NH-CDCBI-CRSP_H4RI7RRTMYJA7NHC/2021	Illumina NovaSeq 6000	PAIRED	PCR	VIRAL RNA	Severe acute respiratory syndrome coronavirus 2	Homo sapiens	ILLUMINA	2021-06-27	United States	North America	38	1719.28	3	0.456643	51411689
SRR15188704	PRJNA715749	AMPLICON	SAMN20296906	SRX11498492	USA/NH-CDCBI-CRSP_GWFGDRG7S5GQQHND/2021	Illumina NovaSeq 6000	PAIRED	PCR	VIRAL RNA	Severe acute respiratory syndrome coronavirus 2	Homo sapiens	ILLUMINA	2021-06-28	United States	North America	46	3652.93	3033	0.830452	109233532
SRR15188706	PRJNA715749	AMPLICON	SAMN20296907	SRX11498490	USA/NH-CDCBI-CRSP_GRUTG6PMFDUCJJVN/2021	Illumina NovaSeq 6000	PAIRED	PCR	VIRAL RNA	Severe acute respiratory syndrome coronavirus 2	Homo sapiens	ILLUMINA	2021-07-08	United States	North America	54	6435.31	7765	0.987727	192435203
SRR15188708	PRJNA715749	AMPLICON	SAMN20296908	SRX11498488	USA/NH-CDCBI-CRSP_F7E6YGTI3TQHBDHD/2021	Illumina NovaSeq 6000	PAIRED	PCR	VIRAL RNA	Severe acute respiratory syndrome coronavirus 2	Homo sapiens	ILLUMINA	2021-07-06	United States	North America	48	5296.22	6012	0.965756	158372947
SRR15188710	PRJNA715749	AMPLICON	SAMN20296909	SRX11498486	USA/NH-CDCBI-CRSP_E2NFKG5WG3DP52YG/2021	Illumina NovaSeq 6000	PAIRED	PCR	VIRAL RNA	Severe acute respiratory syndrome coronavirus 2	Homo sapiens	ILLUMINA	2021-06-21	United States	North America	55	5599.73	6420	0.988362	167448595
SRR15188712	PRJNA715749	AMPLICON	SAMN20296910	SRX11498484	USA/NH-CDCBI-CRSP_B6GPZQQGGZYAPF7Y/2021	Illumina NovaSeq 6000	PAIRED	PCR	VIRAL RNA	Severe acute respiratory syndrome coronavirus 2	Homo sapiens	ILLUMINA	2021-06-16	United States	North America	23	772.786	0	0.217102	23108612
SRR15188714	PRJNA715749	AMPLICON	SAMN20296911	SRX11498482	USA/NH-CDCBI-CRSP_7QZWYDA5VLYYC6AX/2021	Illumina NovaSeq 6000	PAIRED	PCR	VIRAL RNA	Severe acute respiratory syndrome coronavirus 2	Homo sapiens	ILLUMINA	2021-06-28	United States	North America	78	3655.16	2496	0.884694	109300131
SRR15188716	PRJNA715749	AMPLICON	SAMN20296912	SRX11498480	USA/NH-CDCBI-CRSP_2AOZLIM3NJIOXDAC/2021	Illumina NovaSeq 6000	PAIRED	PCR	VIRAL RNA	Severe acute respiratory syndrome coronavirus 2	Homo sapiens	ILLUMINA	2021-07-02	United States	North America	43	6329.2	7521	0.973347	189261955
SRR15188718	PRJNA715749	AMPLICON	SAMN20296913	SRX11498478	USA/NH-CDCBI-CRSP_22LVUCOAHMKFKYR2/2021	Illumina NovaSeq 6000	PAIRED	PCR	VIRAL RNA	Severe acute respiratory syndrome coronavirus 2	Homo sapiens	ILLUMINA	2021-07-01	United States	North America	57	6638.28	7613	0.993479	198504616
SRR15188720	PRJNA715749	AMPLICON	SAMN20296914	SRX11498476	USA/ME-CDCBI-CRSP_ZLYWZOA3FJRATEFY/2021	Illumina NovaSeq 6000	PAIRED	PCR	VIRAL RNA	Severe acute respiratory syndrome coronavirus 2	Homo sapiens	ILLUMINA	2021-06-22	United States	North America	83	2665.25	1656	0.884727	79698905
SRR15188722	PRJNA715749	AMPLICON	SAMN20296915	SRX11498474	USA/ME-CDCBI-CRSP_WU5UH6AGEWX7QZZ6/2021	Illumina NovaSeq 6000	PAIRED	PCR	VIRAL RNA	Severe acute respiratory syndrome coronavirus 2	Homo sapiens	ILLUMINA	2021-06-21	United States	North America	4	9.15487	0	0.00120389	273758
SRR15188724	PRJNA715749	AMPLICON	SAMN20296916	SRX11498472	USA/ME-CDCBI-CRSP_IPUKE6EM6OROVXUO/2021	Illumina NovaSeq 6000	PAIRED	PCR	VIRAL RNA	Severe acute respiratory syndrome coronavirus 2	Homo sapiens	ILLUMINA	2021-06-30	United States	North America	49	5923.7	7287	0.991305	177136310
SRR15188726	PRJNA715749	AMPLICON	SAMN20296917	SRX11498470	USA/ME-CDCBI-CRSP_754CLIVP6G4BXKFW/2021	Illumina NovaSeq 6000	PAIRED	PCR	VIRAL RNA	Severe acute respiratory syndrome coronavirus 2	Homo sapiens	ILLUMINA	2021-06-28	United States	North America	48	5941.81	7136	0.99184	177677863
SRR15188728	PRJNA715749	AMPLICON	SAMN20296918	SRX11498468	USA/MA-CDCBI-CRSP_ZWTQJ6YMUDLT4VQ3/2021	Illumina NovaSeq 6000	PAIRED	PCR	VIRAL RNA	Severe acute respiratory syndrome coronavirus 2	Homo sapiens	ILLUMINA	2021-06-29	United States	North America	1	7.94753	0	0.00117045	237655
SRR15188730	PRJNA715749	AMPLICON	SAMN20296919	SRX11498466	USA/MA-CDCBI-CRSP_ZQP4QXQ3FBYP7VRF/2021	Illumina NovaSeq 6000	PAIRED	PCR	VIRAL RNA	Severe acute respiratory syndrome coronavirus 2	Homo sapiens	ILLUMINA	2021-06-23	United States	North America	48	4159.58	3901	0.923887	124383935
SRR15188732	PRJNA715749	AMPLICON	SAMN20296920	SRX11498464	USA/MA-CDCBI-CRSP_ZD7CGTDTF34QGCFK/2021	Illumina NovaSeq 6000	PAIRED	PCR	VIRAL RNA	Severe acute respiratory syndrome coronavirus 2	Homo sapiens	ILLUMINA	2021-07-08	United States	North America	49	2076.98	659	0.661873	62107942
SRR15188734	PRJNA715749	AMPLICON	SAMN20296921	SRX11498462	USA/MA-CDCBI-CRSP_ZARP4RATIFUYLMOW/2021	Illumina NovaSeq 6000	PAIRED	PCR	VIRAL RNA	Severe acute respiratory syndrome coronavirus 2	Homo sapiens	ILLUMINA	2021-07-08	United States	North America	0	6.78477	0	0.00117045	202885
SRR15188736	PRJNA715749	AMPLICON	SAMN20296922	SRX11498460	USA/MA-CDCBI-CRSP_Z6MO45WNY23ZW73N/2021	Illumina NovaSeq 6000	PAIRED	PCR	VIRAL RNA	Severe acute respiratory syndrome coronavirus 2	Homo sapiens	ILLUMINA	2021-07-07	United States	North America	19	200.585	0	0.0790556	5998103
SRR15188738	PRJNA715749	AMPLICON	SAMN20296923	SRX11498458	USA/MA-CDCBI-CRSP_Z6CPG6RHOL3CBWYN/2021	Illumina NovaSeq 6000	PAIRED	PCR	VIRAL RNA	Severe acute respiratory syndrome coronavirus 2	Homo sapiens	ILLUMINA	2021-06-16	United States	North America	56	3227.4	2567	0.945123	96509042
SRR15188740	PRJNA715749	AMPLICON	SAMN20296924	SRX11498456	USA/MA-CDCBI-CRSP_YVI2HNWHWQ7ZEBOC/2021	Illumina NovaSeq 6000	PAIRED	PCR	VIRAL RNA	Severe acute respiratory syndrome coronavirus 2	Homo sapiens	ILLUMINA	2021-07-07	United States	North America	51	5469.1	5693	0.966993	163542419
SRR15188742	PRJNA715749	AMPLICON	SAMN20296925	SRX11498454	USA/MA-CDCBI-CRSP_YPRKMFRYFKGSDAQN/2021	Illumina NovaSeq 6000	PAIRED	PCR	VIRAL RNA	Severe acute respiratory syndrome coronavirus 2	Homo sapiens	ILLUMINA	2021-07-06	United States	North America	52	5553.37	6022	0.966726	166062551
SRR15188744	PRJNA715749	AMPLICON	SAMN20296926	SRX11498452	USA/MA-CDCBI-CRSP_YNHIUSJJAN3N6LAP/2021	Illumina NovaSeq 6000	PAIRED	PCR	VIRAL RNA	Severe acute respiratory syndrome coronavirus 2	Homo sapiens	ILLUMINA	2021-06-25	United States	North America	61	5730.3	7350	0.977527	171353224
SRR15188746	PRJNA715749	AMPLICON	SAMN20296927	SRX11498450	USA/MA-CDCBI-CRSP_YJGO5RWDWBGTXIU5/2021	Illumina NovaSeq 6000	PAIRED	PCR	VIRAL RNA	Severe acute respiratory syndrome coronavirus 2	Homo sapiens	ILLUMINA	2021-06-29	United States	North America	1	9.03541	0	0.00117045	270186
SRR15188748	PRJNA715749	AMPLICON	SAMN20296928	SRX11498448	USA/MA-CDCBI-CRSP_YJCTZIXEKPGEIJE5/2021	Illumina NovaSeq 6000	PAIRED	PCR	VIRAL RNA	Severe acute respiratory syndrome coronavirus 2	Homo sapiens	ILLUMINA	2021-07-02	United States	North America	48	6547.86	7760	0.969535	195800527
SRR15188750	PRJNA715749	AMPLICON	SAMN20296929	SRX11498446	USA/MA-CDCBI-CRSP_Y53BH64SW4SRQ4UT/2021	Illumina NovaSeq 6000	PAIRED	PCR	VIRAL RNA	Severe acute respiratory syndrome coronavirus 2	Homo sapiens	ILLUMINA	2021-06-17	United States	North America	26	608.692	0	0.190014	18201703
SRR15188752	PRJNA715749	AMPLICON	SAMN20296930	SRX11498444	USA/MA-CDCBI-CRSP_XUNRKFJNZHSDAST4/2021	Illumina NovaSeq 6000	PAIRED	PCR	VIRAL RNA	Severe acute respiratory syndrome coronavirus 2	Homo sapiens	ILLUMINA	2021-07-07	United States	North America	7	59.7559	0	0.0390262	1786881
SRR15188754	PRJNA715749	AMPLICON	SAMN20296931	SRX11498442	USA/MA-CDCBI-CRSP_XTTQTKUJXWJ25RTT/2021	Illumina NovaSeq 6000	PAIRED	PCR	VIRAL RNA	Severe acute respiratory syndrome coronavirus 2	Homo sapiens	ILLUMINA	2021-06-28	United States	North America	67	5857.5	7510	0.984082	175156865
SRR15188756	PRJNA715749	AMPLICON	SAMN20296932	SRX11498440	USA/MA-CDCBI-CRSP_XRMPJRSN67ZY4Q24/2021	Illumina NovaSeq 6000	PAIRED	PCR	VIRAL RNA	Severe acute respiratory syndrome coronavirus 2	Homo sapiens	ILLUMINA	2021-06-26	United States	North America	46	3069.45	2601	0.983948	91785628
SRR15188758	PRJNA715749	AMPLICON	SAMN20296933	SRX11498438	USA/MA-CDCBI-CRSP_XO2W2XWGR2ZCKK6M/2021	Illumina NovaSeq 6000	PAIRED	PCR	VIRAL RNA	Severe acute respiratory syndrome coronavirus 2	Homo sapiens	ILLUMINA	2021-06-17	United States	North America	20	159.22	0	0.0352139	4761165
SRR15188760	PRJNA715749	AMPLICON	SAMN20296934	SRX11498436	USA/MA-CDCBI-CRSP_XFHZVDF5U6V6SDO2/2021	Illumina NovaSeq 6000	PAIRED	PCR	VIRAL RNA	Severe acute respiratory syndrome coronavirus 2	Homo sapiens	ILLUMINA	2021-07-07	United States	North America	66	4583.15	4711	0.949069	137050032
SRR15188762	PRJNA715749	AMPLICON	SAMN20296935	SRX11498434	USA/MA-CDCBI-CRSP_XBHWGCHJOHTIA3PP/2021	Illumina NovaSeq 6000	PAIRED	PCR	VIRAL RNA	Severe acute respiratory syndrome coronavirus 2	Homo sapiens	ILLUMINA	2021-07-08	United States	North America	47	6235.05	7720	0.967261	186446714
SRR15188764	PRJNA715749	AMPLICON	SAMN20296936	SRX11498432	USA/MA-CDCBI-CRSP_X2APIGWLSIMQV5QU/2021	Illumina NovaSeq 6000	PAIRED	PCR	VIRAL RNA	Severe acute respiratory syndrome coronavirus 2	Homo sapiens	ILLUMINA	2021-06-15	United States	North America	5	17.7615	0	0.0122396	531121
SRR15188766	PRJNA715749	AMPLICON	SAMN20296937	SRX11498430	USA/MA-CDCBI-CRSP_WVUZ2ZBCAASN2JIK/2021	Illumina NovaSeq 6000	PAIRED	PCR	VIRAL RNA	Severe acute respiratory syndrome coronavirus 2	Homo sapiens	ILLUMINA	2021-06-30	United States	North America	58	5892.12	7026	0.988931	176192093
SRR15188768	PRJNA715749	AMPLICON	SAMN20296938	SRX11498428	USA/MA-CDCBI-CRSP_WUABWUNVF5YWQB6V/2021	Illumina NovaSeq 6000	PAIRED	PCR	VIRAL RNA	Severe acute respiratory syndrome coronavirus 2	Homo sapiens	ILLUMINA	2021-06-27	United States	North America	47	3188.53	2751	0.963415	95346736
SRR15188770	PRJNA715749	AMPLICON	SAMN20296939	SRX11498426	USA/MA-CDCBI-CRSP_WSAVTEFOYUJHS3VZ/2021	Illumina NovaSeq 6000	PAIRED	PCR	VIRAL RNA	Severe acute respiratory syndrome coronavirus 2	Homo sapiens	ILLUMINA	2021-07-01	United States	North America	49	5931.74	6872	0.975487	177376813
SRR15188772	PRJNA715749	AMPLICON	SAMN20296940	SRX11498424	USA/MA-CDCBI-CRSP_WHXIY2T6MVATZEOS/2021	Illumina NovaSeq 6000	PAIRED	PCR	VIRAL RNA	Severe acute respiratory syndrome coronavirus 2	Homo sapiens	ILLUMINA	2021-06-16	United States	North America	12	381.561	0	0.112932	11409805
SRR15188774	PRJNA715749	AMPLICON	SAMN20296941	SRX11498422	USA/MA-CDCBI-CRSP_WHGLJTZATZKQACDO/2021	Illumina NovaSeq 6000	PAIRED	PCR	VIRAL RNA	Severe acute respiratory syndrome coronavirus 2	Homo sapiens	ILLUMINA	2021-07-08	United States	North America	69	4289.48	4089	0.968164	128268179
SRR15188776	PRJNA715749	AMPLICON	SAMN20296942	SRX11498420	USA/MA-CDCBI-CRSP_W6QAAMDQNHKLYZT7/2021	Illumina NovaSeq 6000	PAIRED	PCR	VIRAL RNA	Severe acute respiratory syndrome coronavirus 2	Homo sapiens	ILLUMINA	2021-07-08	United States	North America	55	5607.76	6502	0.992342	167688974
SRR15188778	PRJNA715749	AMPLICON	SAMN20296943	SRX11498697	USA/MA-CDCBI-CRSP_W62E4MQHRLAZBQQE/2021	Illumina NovaSeq 6000	PAIRED	PCR	VIRAL RNA	Severe acute respiratory syndrome coronavirus 2	Homo sapiens	ILLUMINA	2021-06-30	United States	North America	47	5897.08	7421	0.962345	176340323
SRR15188780	PRJNA715749	AMPLICON	SAMN20296964	SRX11498416	USA/MA-CDCBI-CRSP_U74HIJBSY66PRJSN/2021	Illumina NovaSeq 6000	PAIRED	PCR	VIRAL RNA	Severe acute respiratory syndrome coronavirus 2	Homo sapiens	ILLUMINA	2021-07-07	United States	North America	47	5544.31	5984	0.967361	165791476
SRR15188782	PRJNA715749	AMPLICON	SAMN20296965	SRX11498414	USA/MA-CDCBI-CRSP_U5WAVY3QWYWALFB5/2021	Illumina NovaSeq 6000	PAIRED	PCR	VIRAL RNA	Severe acute respiratory syndrome coronavirus 2	Homo sapiens	ILLUMINA	2021-06-29	United States	North America	52	6177.7	7097	0.992609	184731704
SRR15188784	PRJNA715749	AMPLICON	SAMN20296966	SRX11498412	USA/MA-CDCBI-CRSP_U3J3Y5PCMXW6WIXJ/2021	Illumina NovaSeq 6000	PAIRED	PCR	VIRAL RNA	Severe acute respiratory syndrome coronavirus 2	Homo sapiens	ILLUMINA	2021-07-06	United States	North America	48	1231.09	1	0.414975	36813233
SRR15188786	PRJNA715749	AMPLICON	SAMN20296967	SRX11498410	USA/MA-CDCBI-CRSP_U2RWNCKHUAD5GGHO/2021	Illumina NovaSeq 6000	PAIRED	PCR	VIRAL RNA	Severe acute respiratory syndrome coronavirus 2	Homo sapiens	ILLUMINA	2021-07-07	United States	North America	48	6361.76	7294	0.969869	190235686
SRR15188788	PRJNA715749	AMPLICON	SAMN20296968	SRX11498408	USA/MA-CDCBI-CRSP_TYYBNGHF4JAGN3XU/2021	Illumina NovaSeq 6000	PAIRED	PCR	VIRAL RNA	Severe acute respiratory syndrome coronavirus 2	Homo sapiens	ILLUMINA	2021-07-07	United States	North America	49	6067.78	6716	0.970337	181444767
SRR15188790	PRJNA715749	AMPLICON	SAMN20296969	SRX11498406	USA/MA-CDCBI-CRSP_TTULJA7TN4GVMWG6/2021	Illumina NovaSeq 6000	PAIRED	PCR	VIRAL RNA	Severe acute respiratory syndrome coronavirus 2	Homo sapiens	ILLUMINA	2021-07-05	United States	North America	50	4531.8	4404	0.977293	135514460
SRR15188792	PRJNA715749	AMPLICON	SAMN20296970	SRX11498404	USA/MA-CDCBI-CRSP_TN2RWZPOALJYA2UJ/2021	Illumina NovaSeq 6000	PAIRED	PCR	VIRAL RNA	Severe acute respiratory syndrome coronavirus 2	Homo sapiens	ILLUMINA	2021-06-30	United States	North America	72	5097.64	6184	0.961542	152434727
SRR15188794	PRJNA715749	AMPLICON	SAMN20296971	SRX11498402	USA/MA-CDCBI-CRSP_TGDVA25G2B7F4CEH/2021	Illumina NovaSeq 6000	PAIRED	PCR	VIRAL RNA	Severe acute respiratory syndrome coronavirus 2	Homo sapiens	ILLUMINA	2021-07-06	United States	North America	57	5679.26	6566	0.958165	169826841
SRR15188796	PRJNA715749	AMPLICON	SAMN20296972	SRX11498400	USA/MA-CDCBI-CRSP_T7XHK3UHUT2HIW77/2021	Illumina NovaSeq 6000	PAIRED	PCR	VIRAL RNA	Severe acute respiratory syndrome coronavirus 2	Homo sapiens	ILLUMINA	2021-06-23	United States	North America	49	4562.38	4728	0.955389	136428919
SRR15188798	PRJNA715749	AMPLICON	SAMN20296973	SRX11498398	USA/MA-CDCBI-CRSP_STMAEKRLK5ZM456D/2021	Illumina NovaSeq 6000	PAIRED	PCR	VIRAL RNA	Severe acute respiratory syndrome coronavirus 2	Homo sapiens	ILLUMINA	2021-07-05	United States	North America	50	6257.29	7061	0.9691	187111760
SRR15188800	PRJNA715749	AMPLICON	SAMN20296974	SRX11498396	USA/MA-CDCBI-CRSP_STHZUROET44XOJIA/2021	Illumina NovaSeq 6000	PAIRED	PCR	VIRAL RNA	Severe acute respiratory syndrome coronavirus 2	Homo sapiens	ILLUMINA	2021-07-07	United States	North America	6	82.779	0	0.0128415	2475340
SRR15188802	PRJNA715749	AMPLICON	SAMN20296975	SRX11498394	USA/MA-CDCBI-CRSP_SMOLK3H262ZERQOJ/2021	Illumina NovaSeq 6000	PAIRED	PCR	VIRAL RNA	Severe acute respiratory syndrome coronavirus 2	Homo sapiens	ILLUMINA	2021-06-30	United States	North America	59	5148.07	5821	0.991506	153942799
SRR15188804	PRJNA715749	AMPLICON	SAMN20296976	SRX11498392	USA/MA-CDCBI-CRSP_SGXRP7Q3PQ5T2QX3/2021	Illumina NovaSeq 6000	PAIRED	PCR	VIRAL RNA	Severe acute respiratory syndrome coronavirus 2	Homo sapiens	ILLUMINA	2021-06-15	United States	North America	38	1251.57	0	0.301408	37425762
SRR15188806	PRJNA715749	AMPLICON	SAMN20296977	SRX11498390	USA/MA-CDCBI-CRSP_SETDVFDODG4I2IT6/2021	Illumina NovaSeq 6000	PAIRED	PCR	VIRAL RNA	Severe acute respiratory syndrome coronavirus 2	Homo sapiens	ILLUMINA	2021-07-07	United States	North America	66	5889.3	7428	0.966023	176107880
SRR15188808	PRJNA715749	AMPLICON	SAMN20296978	SRX11498388	USA/MA-CDCBI-CRSP_S57RAX5SBHGPGOB6/2021	Illumina NovaSeq 6000	PAIRED	PCR	VIRAL RNA	Severe acute respiratory syndrome coronavirus 2	Homo sapiens	ILLUMINA	2021-07-06	United States	North America	55	5675.37	7063	0.961275	169710552
SRR15188810	PRJNA715749	AMPLICON	SAMN20296979	SRX11498386	USA/MA-CDCBI-CRSP_RUOBIAACITKJ6RUD/2021	Illumina NovaSeq 6000	PAIRED	PCR	VIRAL RNA	Severe acute respiratory syndrome coronavirus 2	Homo sapiens	ILLUMINA	2021-07-05	United States	North America	43	5395.65	5814	0.976524	161346142
SRR15188812	PRJNA715749	AMPLICON	SAMN20296980	SRX11498384	USA/MA-CDCBI-CRSP_RUK3435AVYFP5M4C/2021	Illumina NovaSeq 6000	PAIRED	PCR	VIRAL RNA	Severe acute respiratory syndrome coronavirus 2	Homo sapiens	ILLUMINA	2021-06-29	United States	North America	59	5959.45	7232	0.968532	178205432
SRR15188814	PRJNA715749	AMPLICON	SAMN20296981	SRX11498382	USA/MA-CDCBI-CRSP_RSRSVBTMJB2YXXDH/2021	Illumina NovaSeq 6000	PAIRED	PCR	VIRAL RNA	Severe acute respiratory syndrome coronavirus 2	Homo sapiens	ILLUMINA	2021-06-26	United States	North America	78	4556.22	4799	0.962445	136244700
SRR15188816	PRJNA715749	AMPLICON	SAMN20296982	SRX11498380	USA/MA-CDCBI-CRSP_RQF46EMMUAF724VK/2021	Illumina NovaSeq 6000	PAIRED	PCR	VIRAL RNA	Severe acute respiratory syndrome coronavirus 2	Homo sapiens	ILLUMINA	2021-07-02	United States	North America	6	8.93907	0	0.00117045	267305
SRR15188818	PRJNA715749	AMPLICON	SAMN20296983	SRX11498677	USA/MA-CDCBI-CRSP_ROJMNZBCEVH4D4PZ/2021	Illumina NovaSeq 6000	PAIRED	PCR	VIRAL RNA	Severe acute respiratory syndrome coronavirus 2	Homo sapiens	ILLUMINA	2021-07-07	United States	North America	53	5629.43	6039	0.968699	168336756
SRR15188820	PRJNA715749	AMPLICON	SAMN20297045	SRX11498376	USA/MA-CDCBI-CRSP_LM5LQYIKVSJVRJTJ/2021	Illumina NovaSeq 6000	PAIRED	PCR	VIRAL RNA	Severe acute respiratory syndrome coronavirus 2	Homo sapiens	ILLUMINA	2021-06-16	United States	North America	11	329.785	0	0.10407	9861559
SRR15188822	PRJNA715749	AMPLICON	SAMN20297046	SRX11498374	USA/MA-CDCBI-CRSP_LL57OS3JGQSXVE42/2021	Illumina NovaSeq 6000	PAIRED	PCR	VIRAL RNA	Severe acute respiratory syndrome coronavirus 2	Homo sapiens	ILLUMINA	2021-06-21	United States	North America	70	4617.42	4874	0.962679	138074669
SRR15188824	PRJNA715749	AMPLICON	SAMN20297047	SRX11498372	USA/MA-CDCBI-CRSP_L6MLYWZS3X6MT3LE/2021	Illumina NovaSeq 6000	PAIRED	PCR	VIRAL RNA	Severe acute respiratory syndrome coronavirus 2	Homo sapiens	ILLUMINA	2021-06-30	United States	North America	60	6191.19	7412	0.966258	185135135
SRR15188826	PRJNA715749	AMPLICON	SAMN20297048	SRX11498370	USA/MA-CDCBI-CRSP_L5DDKJ4Z3M6RU3TN/2021	Illumina NovaSeq 6000	PAIRED	PCR	VIRAL RNA	Severe acute respiratory syndrome coronavirus 2	Homo sapiens	ILLUMINA	2021-07-04	United States	North America	55	6467.21	7489	0.968665	193389041
SRR15188828	PRJNA715749	AMPLICON	SAMN20297049	SRX11498368	USA/MA-CDCBI-CRSP_L2J57LADE6JRKSQY/2021	Illumina NovaSeq 6000	PAIRED	PCR	VIRAL RNA	Severe acute respiratory syndrome coronavirus 2	Homo sapiens	ILLUMINA	2021-07-08	United States	North America	52	5740.73	6232	0.973414	171665005
SRR15188830	PRJNA715749	AMPLICON	SAMN20297050	SRX11498366	USA/MA-CDCBI-CRSP_KYTKVGU2ZPXZ5L5P/2021	Illumina NovaSeq 6000	PAIRED	PCR	VIRAL RNA	Severe acute respiratory syndrome coronavirus 2	Homo sapiens	ILLUMINA	2021-06-29	United States	North America	83	4955.35	6177	0.944086	148179773
SRR15188832	PRJNA715749	AMPLICON	SAMN20297051	SRX11498364	USA/MA-CDCBI-CRSP_KUUSRJFDMF2YHZXA/2021	Illumina NovaSeq 6000	PAIRED	PCR	VIRAL RNA	Severe acute respiratory syndrome coronavirus 2	Homo sapiens	ILLUMINA	2021-06-17	United States	North America	43	5070.41	6039	0.96094	151620360
SRR15188834	PRJNA715749	AMPLICON	SAMN20297052	SRX11498362	USA/MA-CDCBI-CRSP_KUKWDQPMRA2TD3K5/2021	Illumina NovaSeq 6000	PAIRED	PCR	VIRAL RNA	Severe acute respiratory syndrome coronavirus 2	Homo sapiens	ILLUMINA	2021-06-26	United States	North America	50	2824.31	2321	0.980972	84455375
SRR15188836	PRJNA715749	AMPLICON	SAMN20297053	SRX11498360	USA/MA-CDCBI-CRSP_KTLNIOXH6J2BPVEH/2021	Illumina NovaSeq 6000	PAIRED	PCR	VIRAL RNA	Severe acute respiratory syndrome coronavirus 2	Homo sapiens	ILLUMINA	2021-07-05	United States	North America	52	6242.28	6998	0.970137	186662797
SRR15188838	PRJNA715749	AMPLICON	SAMN20297054	SRX11498358	USA/MA-CDCBI-CRSP_KQEGP7ZDNKDROTD3/2021	Illumina NovaSeq 6000	PAIRED	PCR	VIRAL RNA	Severe acute respiratory syndrome coronavirus 2	Homo sapiens	ILLUMINA	2021-07-07	United States	North America	63	5581.08	6081	0.957964	166891061
SRR15188840	PRJNA715749	AMPLICON	SAMN20297055	SRX11498356	USA/MA-CDCBI-CRSP_KIM74YASXUDLQYIY/2021	Illumina NovaSeq 6000	PAIRED	PCR	VIRAL RNA	Severe acute respiratory syndrome coronavirus 2	Homo sapiens	ILLUMINA	2021-06-29	United States	North America	9	113.17	0	0.0347122	3384124
SRR15188842	PRJNA715749	AMPLICON	SAMN20297056	SRX11498354	USA/MA-CDCBI-CRSP_KHVZNUZDFTKVZDPP/2021	Illumina NovaSeq 6000	PAIRED	PCR	VIRAL RNA	Severe acute respiratory syndrome coronavirus 2	Homo sapiens	ILLUMINA	2021-07-03	United States	North America	25	758.054	0	0.198509	22668077
SRR15188844	PRJNA715749	AMPLICON	SAMN20297057	SRX11498352	USA/MA-CDCBI-CRSP_KGHIL6ISDAZM5WU3/2021	Illumina NovaSeq 6000	PAIRED	PCR	VIRAL RNA	Severe acute respiratory syndrome coronavirus 2	Homo sapiens	ILLUMINA	2021-06-28	United States	North America	53	5579.51	7000	0.950841	166844061
SRR15188846	PRJNA715749	AMPLICON	SAMN20297058	SRX11498350	USA/MA-CDCBI-CRSP_KBMFNMVDHELWZODC/2021	Illumina NovaSeq 6000	PAIRED	PCR	VIRAL RNA	Severe acute respiratory syndrome coronavirus 2	Homo sapiens	ILLUMINA	2021-07-01	United States	North America	1	9.05638	0	0.00117045	270813
SRR15188848	PRJNA715749	AMPLICON	SAMN20297059	SRX11498348	USA/MA-CDCBI-CRSP_KB7SMUWOZ43MB54Q/2021	Illumina NovaSeq 6000	PAIRED	PCR	VIRAL RNA	Severe acute respiratory syndrome coronavirus 2	Homo sapiens	ILLUMINA	2021-06-28	United States	North America	44	4178.49	4046	0.974183	124949333
SRR15188850	PRJNA715749	AMPLICON	SAMN20297060	SRX11498346	USA/MA-CDCBI-CRSP_KB4ZNJXUCN3EM6ND/2021	Illumina NovaSeq 6000	PAIRED	PCR	VIRAL RNA	Severe acute respiratory syndrome coronavirus 2	Homo sapiens	ILLUMINA	2021-07-01	United States	North America	41	6469.53	7640	0.967863	193458236
SRR15188852	PRJNA715749	AMPLICON	SAMN20297061	SRX11498344	USA/MA-CDCBI-CRSP_K7CCSHHD7JDZQ6MH/2021	Illumina NovaSeq 6000	PAIRED	PCR	VIRAL RNA	Severe acute respiratory syndrome coronavirus 2	Homo sapiens	ILLUMINA	2021-06-30	United States	North America	49	6569.17	7679	0.966826	196437894
SRR15188854	PRJNA715749	AMPLICON	SAMN20297062	SRX11498342	USA/MA-CDCBI-CRSP_K4XTZ4BXYM7OLOFE/2021	Illumina NovaSeq 6000	PAIRED	PCR	VIRAL RNA	Severe acute respiratory syndrome coronavirus 2	Homo sapiens	ILLUMINA	2021-07-08	United States	North America	43	4655.12	4831	0.966926	139202138
SRR15188856	PRJNA715749	AMPLICON	SAMN20297063	SRX11498340	USA/MA-CDCBI-CRSP_K4IS4TZ2WIZJQXOM/2021	Illumina NovaSeq 6000	PAIRED	PCR	VIRAL RNA	Severe acute respiratory syndrome coronavirus 2	Homo sapiens	ILLUMINA	2021-06-17	United States	North America	53	1020.62	146	0.536468	30519662
SRR15188858	PRJNA715749	AMPLICON	SAMN20297064	SRX11498338	USA/MA-CDCBI-CRSP_K3SYN6MPINW5JFMS/2021	Illumina NovaSeq 6000	PAIRED	PCR	VIRAL RNA	Severe acute respiratory syndrome coronavirus 2	Homo sapiens	ILLUMINA	2021-06-30	United States	North America	58	5837.76	7464	0.960573	174566421
SRR15188860	PRJNA715749	AMPLICON	SAMN20297065	SRX11498336	USA/MA-CDCBI-CRSP_JWAUEI2ZCVTQ563M/2021	Illumina NovaSeq 6000	PAIRED	PCR	VIRAL RNA	Severe acute respiratory syndrome coronavirus 2	Homo sapiens	ILLUMINA	2021-06-23	United States	North America	48	5197.75	5426	0.992476	155428217
SRR15188862	PRJNA715749	AMPLICON	SAMN20297066	SRX11498334	USA/MA-CDCBI-CRSP_JVX3M233JVDRMRA2/2021	Illumina NovaSeq 6000	PAIRED	PCR	VIRAL RNA	Severe acute respiratory syndrome coronavirus 2	Homo sapiens	ILLUMINA	2021-06-21	United States	North America	83	1809.82	609	0.76892	54118994
SRR15188864	PRJNA715749	AMPLICON	SAMN20297067	SRX11498332	USA/MA-CDCBI-CRSP_JVBIC7R7GHT6HZWD/2021	Illumina NovaSeq 6000	PAIRED	PCR	VIRAL RNA	Severe acute respiratory syndrome coronavirus 2	Homo sapiens	ILLUMINA	2021-07-02	United States	North America	53	5729.44	6829	0.957964	171327525
SRR15188866	PRJNA715749	AMPLICON	SAMN20297068	SRX11498330	USA/MA-CDCBI-CRSP_JUKYLODWOKCHQZ4F/2021	Illumina NovaSeq 6000	PAIRED	PCR	VIRAL RNA	Severe acute respiratory syndrome coronavirus 2	Homo sapiens	ILLUMINA	2021-06-21	United States	North America	32	944.707	0	0.21844	28249577
SRR15188868	PRJNA715749	AMPLICON	SAMN20297069	SRX11498328	USA/MA-CDCBI-CRSP_JT2EKB2SCFDL6ZUL/2021	Illumina NovaSeq 6000	PAIRED	PCR	VIRAL RNA	Severe acute respiratory syndrome coronavirus 2	Homo sapiens	ILLUMINA	2021-07-07	United States	North America	91	4803.64	5205	0.96171	143643176
SRR15188870	PRJNA715749	AMPLICON	SAMN20297070	SRX11498326	USA/MA-CDCBI-CRSP_JQFDM7X2ASAFZDM4/2021	Illumina NovaSeq 6000	PAIRED	PCR	VIRAL RNA	Severe acute respiratory syndrome coronavirus 2	Homo sapiens	ILLUMINA	2021-07-01	United States	North America	46	5769.75	6850	0.966191	172532791
SRR15188872	PRJNA715749	AMPLICON	SAMN20297071	SRX11498324	USA/MA-CDCBI-CRSP_JL3S6HRHX7ALR5RV/2021	Illumina NovaSeq 6000	PAIRED	PCR	VIRAL RNA	Severe acute respiratory syndrome coronavirus 2	Homo sapiens	ILLUMINA	2021-06-17	United States	North America	19	1053.56	0	0.220045	31504694
SRR15188874	PRJNA715749	AMPLICON	SAMN20297072	SRX11498322	USA/MA-CDCBI-CRSP_JJZ454OJBR4DUMS7/2021	Illumina NovaSeq 6000	PAIRED	PCR	VIRAL RNA	Severe acute respiratory syndrome coronavirus 2	Homo sapiens	ILLUMINA	2021-07-02	United States	North America	54	6685.29	7695	0.969134	199910197
SRR15188876	PRJNA715749	AMPLICON	SAMN20297073	SRX11498320	USA/MA-CDCBI-CRSP_JEWP6X3ZRFAMYJOS/2021	Illumina NovaSeq 6000	PAIRED	PCR	VIRAL RNA	Severe acute respiratory syndrome coronavirus 2	Homo sapiens	ILLUMINA	2021-06-15	United States	North America	71	3837.41	3374	0.916162	114750067
SRR15188878	PRJNA715749	AMPLICON	SAMN20297074	SRX11498318	USA/MA-CDCBI-CRSP_JCGB775X2NVXP3V5/2021	Illumina NovaSeq 6000	PAIRED	PCR	VIRAL RNA	Severe acute respiratory syndrome coronavirus 2	Homo sapiens	ILLUMINA	2021-07-06	United States	North America	54	6173.99	7310	0.963081	184620795
SRR15188880	PRJNA715749	AMPLICON	SAMN20297075	SRX11498316	USA/MA-CDCBI-CRSP_JANE6XSMODIEMRWH/2021	Illumina NovaSeq 6000	PAIRED	PCR	VIRAL RNA	Severe acute respiratory syndrome coronavirus 2	Homo sapiens	ILLUMINA	2021-07-07	United States	North America	73	4050.57	3785	0.950674	121124061
SRR15188882	PRJNA715749	AMPLICON	SAMN20297076	SRX11498314	USA/MA-CDCBI-CRSP_J24MD7UH62LTIC4N/2021	Illumina NovaSeq 6000	PAIRED	PCR	VIRAL RNA	Severe acute respiratory syndrome coronavirus 2	Homo sapiens	ILLUMINA	2021-06-19	United States	North America	21	611.833	0	0.122964	18295636
SRR15188884	PRJNA715749	AMPLICON	SAMN20297077	SRX11498312	USA/MA-CDCBI-CRSP_ITEFI62YHUVNT53B/2021	Illumina NovaSeq 6000	PAIRED	PCR	VIRAL RNA	Severe acute respiratory syndrome coronavirus 2	Homo sapiens	ILLUMINA	2021-07-01	United States	North America	51	5399.92	6568	0.973447	161473925
SRR15188886	PRJNA715749	AMPLICON	SAMN20297078	SRX11498310	USA/MA-CDCBI-CRSP_IP2TAMQ3F7QIODML/2021	Illumina NovaSeq 6000	PAIRED	PCR	VIRAL RNA	Severe acute respiratory syndrome coronavirus 2	Homo sapiens	ILLUMINA	2021-07-08	United States	North America	56	5824.39	6718	0.993245	174166857
SRR15188888	PRJNA715749	AMPLICON	SAMN20297079	SRX11498308	USA/MA-CDCBI-CRSP_IEGAEVCCWARSN3R5/2021	Illumina NovaSeq 6000	PAIRED	PCR	VIRAL RNA	Severe acute respiratory syndrome coronavirus 2	Homo sapiens	ILLUMINA	2021-06-25	United States	North America	48	6073.65	7333	0.966425	181620385
SRR15188890	PRJNA715749	AMPLICON	SAMN20297080	SRX11498306	USA/MA-CDCBI-CRSP_I7C2J5PHSXVEFNLQ/2021	Illumina NovaSeq 6000	PAIRED	PCR	VIRAL RNA	Severe acute respiratory syndrome coronavirus 2	Homo sapiens	ILLUMINA	2021-06-29	United States	North America	70	4913.95	5838	0.943651	146941851
SRR15188892	PRJNA715749	AMPLICON	SAMN20297081	SRX11498304	USA/MA-CDCBI-CRSP_I5Q2B2KTCAWVAMA3/2021	Illumina NovaSeq 6000	PAIRED	PCR	VIRAL RNA	Severe acute respiratory syndrome coronavirus 2	Homo sapiens	ILLUMINA	2021-07-01	United States	North America	83	6336.23	7570	0.992576	189472323
SRR15188894	PRJNA715749	AMPLICON	SAMN20297082	SRX11498302	USA/MA-CDCBI-CRSP_I4EYWWJAY2O26Y6L/2021	Illumina NovaSeq 6000	PAIRED	PCR	VIRAL RNA	Severe acute respiratory syndrome coronavirus 2	Homo sapiens	ILLUMINA	2021-07-06	United States	North America	50	4690.24	4804	0.96395	140252232
SRR15188896	PRJNA715749	AMPLICON	SAMN20297083	SRX11498300	USA/MA-CDCBI-CRSP_HNWMQUN5MTTGDHIO/2021	Illumina NovaSeq 6000	PAIRED	PCR	VIRAL RNA	Severe acute respiratory syndrome coronavirus 2	Homo sapiens	ILLUMINA	2021-07-07	United States	North America	52	6011.35	6854	0.96405	179757271
SRR15188898	PRJNA715749	AMPLICON	SAMN20297084	SRX11498637	USA/MA-CDCBI-CRSP_HGBK6T6E53VNSUVP/2021	Illumina NovaSeq 6000	PAIRED	PCR	VIRAL RNA	Severe acute respiratory syndrome coronavirus 2	Homo sapiens	ILLUMINA	2021-07-07	United States	North America	58	5597.58	6830	0.957195	167384536
SRR15188900	PRJNA715749	AMPLICON	SAMN20297105	SRX11498296	USA/MA-CDCBI-CRSP_EUT6ESGMAJ2WIMMV/2021	Illumina NovaSeq 6000	PAIRED	PCR	VIRAL RNA	Severe acute respiratory syndrome coronavirus 2	Homo sapiens	ILLUMINA	2021-07-08	United States	North America	95	5811.72	7424	0.967328	173787808
SRR15188902	PRJNA715749	AMPLICON	SAMN20297106	SRX11498294	USA/MA-CDCBI-CRSP_EOS6MYSJTPKYKUWW/2021	Illumina NovaSeq 6000	PAIRED	PCR	VIRAL RNA	Severe acute respiratory syndrome coronavirus 2	Homo sapiens	ILLUMINA	2021-07-02	United States	North America	84	5502.61	6941	0.965856	164544526
SRR15188904	PRJNA715749	AMPLICON	SAMN20297107	SRX11498292	USA/MA-CDCBI-CRSP_ELQMQJVWHX5KYLW5/2021	Illumina NovaSeq 6000	PAIRED	PCR	VIRAL RNA	Severe acute respiratory syndrome coronavirus 2	Homo sapiens	ILLUMINA	2021-06-16	United States	North America	20	441.57	0	0.113935	13204268
SRR15188906	PRJNA715749	AMPLICON	SAMN20297108	SRX11498290	USA/MA-CDCBI-CRSP_EJAC23Q7JYUGCB5O/2021	Illumina NovaSeq 6000	PAIRED	PCR	VIRAL RNA	Severe acute respiratory syndrome coronavirus 2	Homo sapiens	ILLUMINA	2021-07-07	United States	North America	3	9.02053	0	0.00117045	269741
SRR15188908	PRJNA715749	AMPLICON	SAMN20297109	SRX11498288	USA/MA-CDCBI-CRSP_E5M7AFJ6G6RPOVCW/2021	Illumina NovaSeq 6000	PAIRED	PCR	VIRAL RNA	Severe acute respiratory syndrome coronavirus 2	Homo sapiens	ILLUMINA	2021-06-15	United States	North America	37	1221.69	0	0.326355	36532164
SRR15188910	PRJNA715749	AMPLICON	SAMN20297110	SRX11498286	USA/MA-CDCBI-CRSP_DZW5FI2XXXEO33TC/2021	Illumina NovaSeq 6000	PAIRED	PCR	VIRAL RNA	Severe acute respiratory syndrome coronavirus 2	Homo sapiens	ILLUMINA	2021-06-30	United States	North America	17	412.92	0	0.105173	12347557
SRR15188912	PRJNA715749	AMPLICON	SAMN20297111	SRX11498284	USA/MA-CDCBI-CRSP_DZHXXILXTXROJUBX/2021	Illumina NovaSeq 6000	PAIRED	PCR	VIRAL RNA	Severe acute respiratory syndrome coronavirus 2	Homo sapiens	ILLUMINA	2021-07-08	United States	North America	54	6117.98	6986	0.976959	182945831
SRR15188914	PRJNA715749	AMPLICON	SAMN20297112	SRX11498282	USA/MA-CDCBI-CRSP_DXHJEMGZ7PU5MX7X/2021	Illumina NovaSeq 6000	PAIRED	PCR	VIRAL RNA	Severe acute respiratory syndrome coronavirus 2	Homo sapiens	ILLUMINA	2021-07-08	United States	North America	55	5754.79	6415	0.960974	172085629
SRR15188916	PRJNA715749	AMPLICON	SAMN20297113	SRX11498280	USA/MA-CDCBI-CRSP_DVJIT7RHYAY7NPGB/2021	Illumina NovaSeq 6000	PAIRED	PCR	VIRAL RNA	Severe acute respiratory syndrome coronavirus 2	Homo sapiens	ILLUMINA	2021-06-19	United States	North America	15	414.201	0	0.127679	12385859
SRR15188918	PRJNA715749	AMPLICON	SAMN20297114	SRX11498278	USA/MA-CDCBI-CRSP_DRYDYMML7Z3WRFQZ/2021	Illumina NovaSeq 6000	PAIRED	PCR	VIRAL RNA	Severe acute respiratory syndrome coronavirus 2	Homo sapiens	ILLUMINA	2021-07-02	United States	North America	53	6269.96	7710	0.992442	187490533
SRR15188920	PRJNA715749	AMPLICON	SAMN20297115	SRX11498276	USA/MA-CDCBI-CRSP_DLUXCK3NC4V242OU/2021	Illumina NovaSeq 6000	PAIRED	PCR	VIRAL RNA	Severe acute respiratory syndrome coronavirus 2	Homo sapiens	ILLUMINA	2021-06-22	United States	North America	70	3919.29	3219	0.933017	117198510
SRR15188922	PRJNA715749	AMPLICON	SAMN20297116	SRX11498274	USA/MA-CDCBI-CRSP_DL462T6BHQNPECVL/2021	Illumina NovaSeq 6000	PAIRED	PCR	VIRAL RNA	Severe acute respiratory syndrome coronavirus 2	Homo sapiens	ILLUMINA	2021-07-07	United States	North America	77	4838.79	5601	0.951844	144694327
SRR15188924	PRJNA715749	AMPLICON	SAMN20297117	SRX11498272	USA/MA-CDCBI-CRSP_DGJNC7NUF5FZRGER/2021	Illumina NovaSeq 6000	PAIRED	PCR	VIRAL RNA	Severe acute respiratory syndrome coronavirus 2	Homo sapiens	ILLUMINA	2021-06-22	United States	North America	89	2361.97	1125	0.844664	70630030
SRR15188926	PRJNA715749	AMPLICON	SAMN20297118	SRX11498270	USA/MA-CDCBI-CRSP_DDMFWYBC4GA74E7P/2021	Illumina NovaSeq 6000	PAIRED	PCR	VIRAL RNA	Severe acute respiratory syndrome coronavirus 2	Homo sapiens	ILLUMINA	2021-06-28	United States	North America	72	4182.13	3612	0.953516	125058122
SRR15188928	PRJNA715749	AMPLICON	SAMN20297119	SRX11498268	USA/MA-CDCBI-CRSP_D5RR3U5IYCSATU76/2021	Illumina NovaSeq 6000	PAIRED	PCR	VIRAL RNA	Severe acute respiratory syndrome coronavirus 2	Homo sapiens	ILLUMINA	2021-06-24	United States	North America	67	1877.87	866	0.812594	56154086
SRR15188930	PRJNA715749	AMPLICON	SAMN20297120	SRX11498266	USA/MA-CDCBI-CRSP_CZ7CDQYI4GTC5XQN/2021	Illumina NovaSeq 6000	PAIRED	PCR	VIRAL RNA	Severe acute respiratory syndrome coronavirus 2	Homo sapiens	ILLUMINA	2021-07-07	United States	North America	50	5828.13	7193	0.970237	174278471
SRR15188932	PRJNA715749	AMPLICON	SAMN20297121	SRX11498264	USA/MA-CDCBI-CRSP_CXWRSNJPRY6HC3M3/2021	Illumina NovaSeq 6000	PAIRED	PCR	VIRAL RNA	Severe acute respiratory syndrome coronavirus 2	Homo sapiens	ILLUMINA	2021-07-05	United States	North America	50	6117.74	7585	0.984985	182938902
SRR15188934	PRJNA715749	AMPLICON	SAMN20297122	SRX11498262	USA/MA-CDCBI-CRSP_CVT4KVPTWBL24BR2/2021	Illumina NovaSeq 6000	PAIRED	PCR	VIRAL RNA	Severe acute respiratory syndrome coronavirus 2	Homo sapiens	ILLUMINA	2021-06-20	United States	North America	85	3495.4	2042	0.924857	104522813
SRR15188936	PRJNA715749	AMPLICON	SAMN20297123	SRX11498260	USA/MA-CDCBI-CRSP_CV4HECQ6HBIGYBZ2/2021	Illumina NovaSeq 6000	PAIRED	PCR	VIRAL RNA	Severe acute respiratory syndrome coronavirus 2	Homo sapiens	ILLUMINA	2021-06-22	United States	North America	58	2309.4	463	0.575494	69058006
SRR15188938	PRJNA715749	AMPLICON	SAMN20297124	SRX11498617	USA/MA-CDCBI-CRSP_CRRHFNCSCIJQB4Y5/2021	Illumina NovaSeq 6000	PAIRED	PCR	VIRAL RNA	Severe acute respiratory syndrome coronavirus 2	Homo sapiens	ILLUMINA	2021-06-17	United States	North America	67	3541.44	2256	0.859981	105899684
SRR15188940	PRJNA715749	AMPLICON	SAMN20297005	SRX11498256	USA/MA-CDCBI-CRSP_PRRRXT7L6SSD6OKI/2021	Illumina NovaSeq 6000	PAIRED	PCR	VIRAL RNA	Severe acute respiratory syndrome coronavirus 2	Homo sapiens	ILLUMINA	2021-07-01	United States	North America	51	6849.7	7782	0.988329	204826481
SRR15188942	PRJNA715749	AMPLICON	SAMN20297006	SRX11498254	USA/MA-CDCBI-CRSP_PP6BLLFQRP26J4M6/2021	Illumina NovaSeq 6000	PAIRED	PCR	VIRAL RNA	Severe acute respiratory syndrome coronavirus 2	Homo sapiens	ILLUMINA	2021-06-25	United States	North America	53	5588.09	7253	0.950273	167100757
SRR15188944	PRJNA715749	AMPLICON	SAMN20297007	SRX11498252	USA/MA-CDCBI-CRSP_PNENPBTFZSJS2DO5/2021	Illumina NovaSeq 6000	PAIRED	PCR	VIRAL RNA	Severe acute respiratory syndrome coronavirus 2	Homo sapiens	ILLUMINA	2021-06-17	United States	North America	78	3930.21	3230	0.969936	117525043
SRR15188946	PRJNA715749	AMPLICON	SAMN20297008	SRX11498250	USA/MA-CDCBI-CRSP_PLPQBGC5FZFRLGOH/2021	Illumina NovaSeq 6000	PAIRED	PCR	VIRAL RNA	Severe acute respiratory syndrome coronavirus 2	Homo sapiens	ILLUMINA	2021-06-30	United States	North America	71	4153.52	3901	0.9174	124202760
SRR15188948	PRJNA715749	AMPLICON	SAMN20297009	SRX11498248	USA/MA-CDCBI-CRSP_PKJ2CMFBM2JOBI22/2021	Illumina NovaSeq 6000	PAIRED	PCR	VIRAL RNA	Severe acute respiratory syndrome coronavirus 2	Homo sapiens	ILLUMINA	2021-06-28	United States	North America	22	647.054	0	0.194997	19348845
SRR15188950	PRJNA715749	AMPLICON	SAMN20297010	SRX11498246	USA/MA-CDCBI-CRSP_PH4CLY5N3YBMZZNF/2021	Illumina NovaSeq 6000	PAIRED	PCR	VIRAL RNA	Severe acute respiratory syndrome coronavirus 2	Homo sapiens	ILLUMINA	2021-06-17	United States	North America	53	5374.15	6583	0.951744	160703177
SRR15188952	PRJNA715749	AMPLICON	SAMN20297011	SRX11498244	USA/MA-CDCBI-CRSP_PDWPNGJHL3ELWZF7/2021	Illumina NovaSeq 6000	PAIRED	PCR	VIRAL RNA	Severe acute respiratory syndrome coronavirus 2	Homo sapiens	ILLUMINA	2021-07-02	United States	North America	55	5819.69	6620	0.968933	174026305
SRR15188954	PRJNA715749	AMPLICON	SAMN20297012	SRX11498242	USA/MA-CDCBI-CRSP_PBD67HYTBKRBJQQO/2021	Illumina NovaSeq 6000	PAIRED	PCR	VIRAL RNA	Severe acute respiratory syndrome coronavirus 2	Homo sapiens	ILLUMINA	2021-06-29	United States	North America	48	6605.71	7809	0.96686	197530618
SRR15188956	PRJNA715749	AMPLICON	SAMN20297013	SRX11498240	USA/MA-CDCBI-CRSP_PB36BTYE7KIAH4CR/2021	Illumina NovaSeq 6000	PAIRED	PCR	VIRAL RNA	Severe acute respiratory syndrome coronavirus 2	Homo sapiens	ILLUMINA	2021-06-21	United States	North America	42	2261.71	559	0.576129	67631932
SRR15188958	PRJNA715749	AMPLICON	SAMN20297014	SRX11498238	USA/MA-CDCBI-CRSP_P7ZKN3GSPQUA5JSP/2021	Illumina NovaSeq 6000	PAIRED	PCR	VIRAL RNA	Severe acute respiratory syndrome coronavirus 2	Homo sapiens	ILLUMINA	2021-06-29	United States	North America	89	4814.93	5395	0.956459	143980823
SRR15188960	PRJNA715749	AMPLICON	SAMN20297015	SRX11498236	USA/MA-CDCBI-CRSP_P55W6744XDIJGHUT/2021	Illumina NovaSeq 6000	PAIRED	PCR	VIRAL RNA	Severe acute respiratory syndrome coronavirus 2	Homo sapiens	ILLUMINA	2021-07-08	United States	North America	52	5919.48	6504	0.966157	177010252
SRR15188962	PRJNA715749	AMPLICON	SAMN20297016	SRX11498234	USA/MA-CDCBI-CRSP_OYDAHRMEXBEJKBIP/2021	Illumina NovaSeq 6000	PAIRED	PCR	VIRAL RNA	Severe acute respiratory syndrome coronavirus 2	Homo sapiens	ILLUMINA	2021-06-17	United States	North America	54	3907.86	3483	0.965154	116856678
SRR15188964	PRJNA715749	AMPLICON	SAMN20297017	SRX11498232	USA/MA-CDCBI-CRSP_OSLPUWN2VNBZKZSI/2021	Illumina NovaSeq 6000	PAIRED	PCR	VIRAL RNA	Severe acute respiratory syndrome coronavirus 2	Homo sapiens	ILLUMINA	2021-07-03	United States	North America	83	5978.91	7398	0.992308	178787474
SRR15188966	PRJNA715749	AMPLICON	SAMN20297018	SRX11498230	USA/MA-CDCBI-CRSP_OQKZP22PJYRU47EY/2021	Illumina NovaSeq 6000	PAIRED	PCR	VIRAL RNA	Severe acute respiratory syndrome coronavirus 2	Homo sapiens	ILLUMINA	2021-07-01	United States	North America	7	9.23101	0	0.00117045	276035
SRR15188968	PRJNA715749	AMPLICON	SAMN20297019	SRX11498228	USA/MA-CDCBI-CRSP_ONU2NZU6ZUZ5YS7C/2021	Illumina NovaSeq 6000	PAIRED	PCR	VIRAL RNA	Severe acute respiratory syndrome coronavirus 2	Homo sapiens	ILLUMINA	2021-06-16	United States	North America	60	2215.87	225	0.526736	66261209
SRR15188970	PRJNA715749	AMPLICON	SAMN20297020	SRX11498226	USA/MA-CDCBI-CRSP_OFG6INMGV6IBQEL6/2021	Illumina NovaSeq 6000	PAIRED	PCR	VIRAL RNA	Severe acute respiratory syndrome coronavirus 2	Homo sapiens	ILLUMINA	2021-06-22	United States	North America	73	4185.86	4078	0.918537	125169914
SRR15188972	PRJNA715749	AMPLICON	SAMN20297021	SRX11498224	USA/MA-CDCBI-CRSP_OEONYYP2IMJLLCA5/2021	Illumina NovaSeq 6000	PAIRED	PCR	VIRAL RNA	Severe acute respiratory syndrome coronavirus 2	Homo sapiens	ILLUMINA	2021-06-17	United States	North America	56	1143.62	802	0.886466	34197791
SRR15188974	PRJNA715749	AMPLICON	SAMN20297022	SRX11498222	USA/MA-CDCBI-CRSP_O3JF2Z2LG5YKVVX3/2021	Illumina NovaSeq 6000	PAIRED	PCR	VIRAL RNA	Severe acute respiratory syndrome coronavirus 2	Homo sapiens	ILLUMINA	2021-06-22	United States	North America	47	5391.39	5972	0.974384	161218792
SRR15188976	PRJNA715749	AMPLICON	SAMN20297023	SRX11498220	USA/MA-CDCBI-CRSP_NZMRG2T5KL5M44UQ/2021	Illumina NovaSeq 6000	PAIRED	PCR	VIRAL RNA	Severe acute respiratory syndrome coronavirus 2	Homo sapiens	ILLUMINA	2021-07-02	United States	North America	45	5171.13	6418	0.968364	154632380
SRR15188978	PRJNA715749	AMPLICON	SAMN20297024	SRX11498657	USA/MA-CDCBI-CRSP_NX3KD3A6ONQJXP4D/2021	Illumina NovaSeq 6000	PAIRED	PCR	VIRAL RNA	Severe acute respiratory syndrome coronavirus 2	Homo sapiens	ILLUMINA	2021-06-24	United States	North America	0	4.43089	0	0.00117045	132497
SRR15188980	PRJNA715749	AMPLICON	SAMN20297185	SRX11498216	USA/MA-CDCBI-CRSP_3FNXC6UV7VQIYEPV/2021	Illumina NovaSeq 6000	PAIRED	PCR	VIRAL RNA	Severe acute respiratory syndrome coronavirus 2	Homo sapiens	ILLUMINA	2021-06-17	United States	North America	69	4736.21	5607	0.949637	141626979
SRR15188982	PRJNA715749	AMPLICON	SAMN20297186	SRX11498214	USA/MA-CDCBI-CRSP_3F7RRWDXB6WUC56D/2021	Illumina NovaSeq 6000	PAIRED	PCR	VIRAL RNA	Severe acute respiratory syndrome coronavirus 2	Homo sapiens	ILLUMINA	2021-06-23	United States	North America	44	1887.09	89	0.495703	56429658
SRR15188984	PRJNA715749	AMPLICON	SAMN20297187	SRX11498212	USA/MA-CDCBI-CRSP_3F6OOTA6NQFXXFNF/2021	Illumina NovaSeq 6000	PAIRED	PCR	VIRAL RNA	Severe acute respiratory syndrome coronavirus 2	Homo sapiens	ILLUMINA	2021-06-16	United States	North America	45	5375.92	6915	0.984249	160756066
SRR15188986	PRJNA715749	AMPLICON	SAMN20297188	SRX11498210	USA/MA-CDCBI-CRSP_3DMUXIFIZJT5GQ47/2021	Illumina NovaSeq 6000	PAIRED	PCR	VIRAL RNA	Severe acute respiratory syndrome coronavirus 2	Homo sapiens	ILLUMINA	2021-06-17	United States	North America	56	4138.84	3796	0.951443	123763818
SRR15188988	PRJNA715749	AMPLICON	SAMN20297189	SRX11498208	USA/MA-CDCBI-CRSP_3DJAU7HO5JV7XJKC/2021	Illumina NovaSeq 6000	PAIRED	PCR	VIRAL RNA	Severe acute respiratory syndrome coronavirus 2	Homo sapiens	ILLUMINA	2021-07-01	United States	North America	73	3262.61	2441	0.966324	97561879
SRR15188990	PRJNA715749	AMPLICON	SAMN20297190	SRX11498206	USA/MA-CDCBI-CRSP_3CGE2WIO4ZE5XKX2/2021	Illumina NovaSeq 6000	PAIRED	PCR	VIRAL RNA	Severe acute respiratory syndrome coronavirus 2	Homo sapiens	ILLUMINA	2021-07-07	United States	North America	101	5406.74	6864	0.963582	161677647
SRR15188992	PRJNA715749	AMPLICON	SAMN20297191	SRX11498204	USA/MA-CDCBI-CRSP_3C6ZZRQCAKEN4CXV/2021	Illumina NovaSeq 6000	PAIRED	PCR	VIRAL RNA	Severe acute respiratory syndrome coronavirus 2	Homo sapiens	ILLUMINA	2021-07-03	United States	North America	51	6842.97	7695	0.991472	204625208
SRR15188994	PRJNA715749	AMPLICON	SAMN20297192	SRX11498202	USA/MA-CDCBI-CRSP_3A53GM3SUEZTJQPA/2021	Illumina NovaSeq 6000	PAIRED	PCR	VIRAL RNA	Severe acute respiratory syndrome coronavirus 2	Homo sapiens	ILLUMINA	2021-06-23	United States	North America	56	5976.07	7296	0.983513	178702445
SRR15188996	PRJNA715749	AMPLICON	SAMN20297193	SRX11498200	USA/MA-CDCBI-CRSP_35Q7EMGJB3ARAMUV/2021	Illumina NovaSeq 6000	PAIRED	PCR	VIRAL RNA	Severe acute respiratory syndrome coronavirus 2	Homo sapiens	ILLUMINA	2021-07-02	United States	North America	56	4651.19	4819	0.958332	139084644
SRR15188998	PRJNA715749	AMPLICON	SAMN20297194	SRX11498198	USA/MA-CDCBI-CRSP_2ZSWKF7I2YVQ4GUS/2021	Illumina NovaSeq 6000	PAIRED	PCR	VIRAL RNA	Severe acute respiratory syndrome coronavirus 2	Homo sapiens	ILLUMINA	2021-06-28	United States	North America	49	6119.94	7535	0.966291	183004477
SRR15189000	PRJNA715749	AMPLICON	SAMN20297195	SRX11498196	USA/MA-CDCBI-CRSP_2OH6VTWEZCKZFYR2/2021	Illumina NovaSeq 6000	PAIRED	PCR	VIRAL RNA	Severe acute respiratory syndrome coronavirus 2	Homo sapiens	ILLUMINA	2021-06-28	United States	North America	67	3084.35	2023	0.939337	92231260
SRR15189002	PRJNA715749	AMPLICON	SAMN20297196	SRX11498194	USA/MA-CDCBI-CRSP_2K4KAKFDQ6OVC5G6/2021	Illumina NovaSeq 6000	PAIRED	PCR	VIRAL RNA	Severe acute respiratory syndrome coronavirus 2	Homo sapiens	ILLUMINA	2021-06-17	United States	North America	99	482.676	334	0.78651	14433464
SRR15189004	PRJNA715749	AMPLICON	SAMN20297197	SRX11498192	USA/MA-CDCBI-CRSP_2I2UTMASG35ILWDY/2021	Illumina NovaSeq 6000	PAIRED	PCR	VIRAL RNA	Severe acute respiratory syndrome coronavirus 2	Homo sapiens	ILLUMINA	2021-07-08	United States	North America	18	210.959	0	0.0583553	6308294
SRR15189006	PRJNA715749	AMPLICON	SAMN20297198	SRX11498190	USA/MA-CDCBI-CRSP_2EEIBRQWRB22V3P4/2021	Illumina NovaSeq 6000	PAIRED	PCR	VIRAL RNA	Severe acute respiratory syndrome coronavirus 2	Homo sapiens	ILLUMINA	2021-07-06	United States	North America	148	42.5198	33	0.0730362	1271469
SRR15189008	PRJNA715749	AMPLICON	SAMN20297200	SRX11498188	USA/MA-CDCBI-CRSP_2ADAUN2YIT65LHGI/2021	Illumina NovaSeq 6000	PAIRED	PCR	VIRAL RNA	Severe acute respiratory syndrome coronavirus 2	Homo sapiens	ILLUMINA	2021-07-07	United States	North America	50	6035.62	7041	0.966425	180483191
SRR15189010	PRJNA715749	AMPLICON	SAMN20297201	SRX11498186	USA/MA-CDCBI-CRSP_25REJIFER2A2BULA/2021	Illumina NovaSeq 6000	PAIRED	PCR	VIRAL RNA	Severe acute respiratory syndrome coronavirus 2	Homo sapiens	ILLUMINA	2021-06-23	United States	North America	51	5482.71	6269	0.957931	163949389
SRR15189012	PRJNA715749	AMPLICON	SAMN20297202	SRX11498184	USA/MA-CDCBI-CRSP_25K26ZKN7LDPEEC5/2021	Illumina NovaSeq 6000	PAIRED	PCR	VIRAL RNA	Severe acute respiratory syndrome coronavirus 2	Homo sapiens	ILLUMINA	2021-06-23	United States	North America	76	5052.01	6016	0.973682	151070279
SRR15189014	PRJNA715749	AMPLICON	SAMN20297203	SRX11498182	USA/CT-CDCBI-CRSP_W65VZ3U6BJELMJYL/2021	Illumina NovaSeq 6000	PAIRED	PCR	VIRAL RNA	Severe acute respiratory syndrome coronavirus 2	Homo sapiens	ILLUMINA	2021-06-30	United States	North America	22	705.085	0	0.181554	21084146
SRR15189016	PRJNA715749	AMPLICON	SAMN20297204	SRX11498180	USA/CT-CDCBI-CRSP_PZF4R2QFVFR4NMQY/2021	Illumina NovaSeq 6000	PAIRED	PCR	VIRAL RNA	Severe acute respiratory syndrome coronavirus 2	Homo sapiens	ILLUMINA	2021-07-07	United States	North America	60	5744.18	6354	0.978631	171768124
SRR15189018	PRJNA715749	AMPLICON	SAMN20296870	SRX11498729	USA/VT-CDCBI-CRSP_YDLWHYPHFFZ4CWL7/2021	Illumina NovaSeq 6000	PAIRED	PCR	VIRAL RNA	Severe acute respiratory syndrome coronavirus 2	Homo sapiens	ILLUMINA	2021-06-26	United States	North America	70	4599.07	4806	0.943952	137525987
SRR15189020	PRJNA715749	AMPLICON	SAMN20296871	SRX11498728	USA/VT-CDCBI-CRSP_X3JC3YW7SLJXDP2B/2021	Illumina NovaSeq 6000	PAIRED	PCR	VIRAL RNA	Severe acute respiratory syndrome coronavirus 2	Homo sapiens	ILLUMINA	2021-07-05	United States	North America	1	9.87138	0	0.00321038	295184
SRR15189022	PRJNA715749	AMPLICON	SAMN20297134	SRX11498604	USA/MA-CDCBI-CRSP_C7WKRO2CAFCGLXJC/2021	Illumina NovaSeq 6000	PAIRED	PCR	VIRAL RNA	Severe acute respiratory syndrome coronavirus 2	Homo sapiens	ILLUMINA	2021-06-23	United States	North America	65	2860.08	1662	0.794636	85525113
SRR15189024	PRJNA715749	AMPLICON	SAMN20296872	SRX11498727	USA/VT-CDCBI-CRSP_VH4LYFYBF5J7LN2R/2021	Illumina NovaSeq 6000	PAIRED	PCR	VIRAL RNA	Severe acute respiratory syndrome coronavirus 2	Homo sapiens	ILLUMINA	2021-06-17	United States	North America	69	4448.77	4521	0.955188	133031641
SRR15189026	PRJNA715749	AMPLICON	SAMN20296873	SRX11498726	USA/VT-CDCBI-CRSP_RTFOHPY6UTTD2KK7/2021	Illumina NovaSeq 6000	PAIRED	PCR	VIRAL RNA	Severe acute respiratory syndrome coronavirus 2	Homo sapiens	ILLUMINA	2021-06-21	United States	North America	76	4737.05	5378	0.957763	141651965
SRR15189028	PRJNA715749	AMPLICON	SAMN20296875	SRX11498725	USA/VT-CDCBI-CRSP_QNTTJRNPO77RBIAP/2021	Illumina NovaSeq 6000	PAIRED	PCR	VIRAL RNA	Severe acute respiratory syndrome coronavirus 2	Homo sapiens	ILLUMINA	2021-06-25	United States	North America	64	4614.03	4658	0.972979	137973211
SRR15189030	PRJNA715749	AMPLICON	SAMN20296876	SRX11498724	USA/VT-CDCBI-CRSP_OH6ULPAIGIETX2IL/2021	Illumina NovaSeq 6000	PAIRED	PCR	VIRAL RNA	Severe acute respiratory syndrome coronavirus 2	Homo sapiens	ILLUMINA	2021-06-25	United States	North America	48	6184.28	7662	0.975354	184928440
SRR15189032	PRJNA715749	AMPLICON	SAMN20296877	SRX11498723	USA/VT-CDCBI-CRSP_NYNDYBROUMUH2O5E/2021	Illumina NovaSeq 6000	PAIRED	PCR	VIRAL RNA	Severe acute respiratory syndrome coronavirus 2	Homo sapiens	ILLUMINA	2021-07-07	United States	North America	4	77.5499	0	0.0123733	2318976
SRR15189034	PRJNA715749	AMPLICON	SAMN20296878	SRX11498722	USA/VT-CDCBI-CRSP_KFQPSLM5X6LNOWQ2/2021	Illumina NovaSeq 6000	PAIRED	PCR	VIRAL RNA	Severe acute respiratory syndrome coronavirus 2	Homo sapiens	ILLUMINA	2021-06-25	United States	North America	56	4260.13	3995	0.973381	127390785
SRR15189036	PRJNA715749	AMPLICON	SAMN20296879	SRX11498721	USA/VT-CDCBI-CRSP_KDR5UQPOBEPS4FOC/2021	Illumina NovaSeq 6000	PAIRED	PCR	VIRAL RNA	Severe acute respiratory syndrome coronavirus 2	Homo sapiens	ILLUMINA	2021-06-22	United States	North America	49	5826.57	7314	0.957228	174232023
SRR15189038	PRJNA715749	AMPLICON	SAMN20296880	SRX11498720	USA/VT-CDCBI-CRSP_IE4LHTLDCA5C53QJ/2021	Illumina NovaSeq 6000	PAIRED	PCR	VIRAL RNA	Severe acute respiratory syndrome coronavirus 2	Homo sapiens	ILLUMINA	2021-07-07	United States	North America	50	6582.88	7624	0.986189	196847797
SRR15189040	PRJNA715749	AMPLICON	SAMN20296881	SRX11498719	USA/VT-CDCBI-CRSP_EPHRB54R5NRQLUW2/2021	Illumina NovaSeq 6000	PAIRED	PCR	VIRAL RNA	Severe acute respiratory syndrome coronavirus 2	Homo sapiens	ILLUMINA	2021-06-24	United States	North America	54	6154.89	7542	0.964987	184049727
SRR15189042	PRJNA715749	AMPLICON	SAMN20296882	SRX11498718	USA/VT-CDCBI-CRSP_CU7Y365RK4TZTMMO/2021	Illumina NovaSeq 6000	PAIRED	PCR	VIRAL RNA	Severe acute respiratory syndrome coronavirus 2	Homo sapiens	ILLUMINA	2021-07-07	United States	North America	2	40.2802	0	0.0127746	1204499
SRR15189044	PRJNA715749	AMPLICON	SAMN20296883	SRX11498717	USA/VT-CDCBI-CRSP_BLVHE5D7WJAPLJVL/2021	Illumina NovaSeq 6000	PAIRED	PCR	VIRAL RNA	Severe acute respiratory syndrome coronavirus 2	Homo sapiens	ILLUMINA	2021-06-21	United States	North America	46	5184.59	5738	0.97522	155034911
SRR15189046	PRJNA715749	AMPLICON	SAMN20296884	SRX11498716	USA/VT-CDCBI-CRSP_ASOBSRGCKYIASS5D/2021	Illumina NovaSeq 6000	PAIRED	PCR	VIRAL RNA	Severe acute respiratory syndrome coronavirus 2	Homo sapiens	ILLUMINA	2021-07-07	United States	North America	57	5658.63	6092	0.969334	169210148
SRR15189048	PRJNA715749	AMPLICON	SAMN20296885	SRX11498715	USA/VT-CDCBI-CRSP_7OHT5DL7QJHEEMCN/2021	Illumina NovaSeq 6000	PAIRED	PCR	VIRAL RNA	Severe acute respiratory syndrome coronavirus 2	Homo sapiens	ILLUMINA	2021-06-29	United States	North America	52	5832.59	7194	0.95656	174411975
SRR15189050	PRJNA715749	AMPLICON	SAMN20296886	SRX11498714	USA/VT-CDCBI-CRSP_4MZICYN72TFXUWSN/2021	Illumina NovaSeq 6000	PAIRED	PCR	VIRAL RNA	Severe acute respiratory syndrome coronavirus 2	Homo sapiens	ILLUMINA	2021-06-18	United States	North America	56	1477.13	344	0.573454	44170660
SRR15189052	PRJNA715749	AMPLICON	SAMN20296887	SRX11498713	USA/VT-CDCBI-CRSP_3LDLJJBN5K2X63H2/2021	Illumina NovaSeq 6000	PAIRED	PCR	VIRAL RNA	Severe acute respiratory syndrome coronavirus 2	Homo sapiens	ILLUMINA	2021-07-07	United States	North America	74	5665.44	7009	0.984015	169413629
SRR15189054	PRJNA715749	AMPLICON	SAMN20296888	SRX11498712	USA/RI-CDCBI-CRSP_WA6YLLRVJ63PE7ZS/2021	Illumina NovaSeq 6000	PAIRED	PCR	VIRAL RNA	Severe acute respiratory syndrome coronavirus 2	Homo sapiens	ILLUMINA	2021-07-06	United States	North America	17	894.306	0	0.222252	26742444
SRR15189056	PRJNA715749	AMPLICON	SAMN20296889	SRX11498711	USA/RI-CDCBI-CRSP_EFDKKPEX2IOZDKYR/2021	Illumina NovaSeq 6000	PAIRED	PCR	VIRAL RNA	Severe acute respiratory syndrome coronavirus 2	Homo sapiens	ILLUMINA	2021-06-21	United States	North America	20	837.966	0	0.183895	25057687
SRR15189058	PRJNA715749	AMPLICON	SAMN20296890	SRX11498710	USA/RI-CDCBI-CRSP_7N5KPAGAMOXPOU3I/2021	Illumina NovaSeq 6000	PAIRED	PCR	VIRAL RNA	Severe acute respiratory syndrome coronavirus 2	Homo sapiens	ILLUMINA	2021-06-28	United States	North America	63	4488.5	4556	0.961475	134219628
SRR15189060	PRJNA715749	AMPLICON	SAMN20296891	SRX11498709	USA/RI-CDCBI-CRSP_5RA75C6DFV3YCTDP/2021	Illumina NovaSeq 6000	PAIRED	PCR	VIRAL RNA	Severe acute respiratory syndrome coronavirus 2	Homo sapiens	ILLUMINA	2021-06-21	United States	North America	38	1387.47	5	0.41327	41489603
SRR15189062	PRJNA715749	AMPLICON	SAMN20296892	SRX11498708	USA/NY-CDCBI-CRSP_YJQQQSBBX2MCV527/2021	Illumina NovaSeq 6000	PAIRED	PCR	VIRAL RNA	Severe acute respiratory syndrome coronavirus 2	Homo sapiens	ILLUMINA	2021-07-01	United States	North America	76	4621.72	5037	0.95676	138203248
SRR15189064	PRJNA715749	AMPLICON	SAMN20296893	SRX11498707	USA/NY-CDCBI-CRSP_PWT42KDX35JZYAN5/2021	Illumina NovaSeq 6000	PAIRED	PCR	VIRAL RNA	Severe acute respiratory syndrome coronavirus 2	Homo sapiens	ILLUMINA	2021-07-02	United States	North America	52	6590.21	7569	0.994081	197067035
SRR15189066	PRJNA715749	AMPLICON	SAMN20296894	SRX11498706	USA/NY-CDCBI-CRSP_OATPFI26ESL2X6AA/2021	Illumina NovaSeq 6000	PAIRED	PCR	VIRAL RNA	Severe acute respiratory syndrome coronavirus 2	Homo sapiens	ILLUMINA	2021-07-02	United States	North America	50	5721.13	6582	0.958165	171079016
SRR15189068	PRJNA715749	AMPLICON	SAMN20296895	SRX11498705	USA/NY-CDCBI-CRSP_AJUM763ZDFQXBQFX/2021	Illumina NovaSeq 6000	PAIRED	PCR	VIRAL RNA	Severe acute respiratory syndrome coronavirus 2	Homo sapiens	ILLUMINA	2021-06-23	United States	North America	71	3195.48	1932	0.825335	95554490
SRR15189070	PRJNA715749	AMPLICON	SAMN20296896	SRX11498704	USA/NY-CDCBI-CRSP_4T7EEVNRFMSAXXCE/2021	Illumina NovaSeq 6000	PAIRED	PCR	VIRAL RNA	Severe acute respiratory syndrome coronavirus 2	Homo sapiens	ILLUMINA	2021-07-07	United States	North America	58	6307.14	7505	0.98552	188602398
SRR15189072	PRJNA715749	AMPLICON	SAMN20296897	SRX11498703	USA/NY-CDCBI-CRSP_2F3YLYZQ5Y5XGLOR/2021	Illumina NovaSeq 6000	PAIRED	PCR	VIRAL RNA	Severe acute respiratory syndrome coronavirus 2	Homo sapiens	ILLUMINA	2021-06-17	United States	North America	48	3551.58	3100	0.955122	106203011
SRR15189074	PRJNA715749	AMPLICON	SAMN20296898	SRX11498702	USA/NY-CDCBI-CRSP_24DTAG5UVVCJ7OWH/2021	Illumina NovaSeq 6000	PAIRED	PCR	VIRAL RNA	Severe acute respiratory syndrome coronavirus 2	Homo sapiens	ILLUMINA	2021-07-02	United States	North America	1	6.92138	0	0.00117045	206970
SRR15189076	PRJNA715749	AMPLICON	SAMN20296899	SRX11498701	USA/NH-CDCBI-CRSP_YKLRRG6Y3Q56HL66/2021	Illumina NovaSeq 6000	PAIRED	PCR	VIRAL RNA	Severe acute respiratory syndrome coronavirus 2	Homo sapiens	ILLUMINA	2021-06-24	United States	North America	56	2603.17	1373	0.68856	77842449
SRR15189078	PRJNA715749	AMPLICON	SAMN20296900	SRX11498700	USA/NH-CDCBI-CRSP_XO5MCUB7XOZFHOHF/2021	Illumina NovaSeq 6000	PAIRED	PCR	VIRAL RNA	Severe acute respiratory syndrome coronavirus 2	Homo sapiens	ILLUMINA	2021-07-07	United States	North America	4	9.05468	0	0.00117045	270762
SRR15189080	PRJNA715749	AMPLICON	SAMN20296901	SRX11498699	USA/NH-CDCBI-CRSP_S2ZVPJKXDPRXSBRS/2021	Illumina NovaSeq 6000	PAIRED	PCR	VIRAL RNA	Severe acute respiratory syndrome coronavirus 2	Homo sapiens	ILLUMINA	2021-06-27	United States	North America	58	4479.63	4603	0.963482	133954504
SRR15189082	PRJNA715749	AMPLICON	SAMN20296902	SRX11498698	USA/NH-CDCBI-CRSP_O2YR2SIYSKI2JUYE/2021	Illumina NovaSeq 6000	PAIRED	PCR	VIRAL RNA	Severe acute respiratory syndrome coronavirus 2	Homo sapiens	ILLUMINA	2021-07-06	United States	North America	48	5806.99	6647	0.966525	173646437
SRR15189084	PRJNA715749	AMPLICON	SAMN20296903	SRX11498498	USA/NH-CDCBI-CRSP_NPAD6JMKVI6727BT/2021	Illumina NovaSeq 6000	PAIRED	PCR	VIRAL RNA	Severe acute respiratory syndrome coronavirus 2	Homo sapiens	ILLUMINA	2021-06-27	United States	North America	44	5207.94	6325	0.964552	155733149
SRR15189086	PRJNA715749	AMPLICON	SAMN20296944	SRX11498696	USA/MA-CDCBI-CRSP_W5QFJHRAJCGIR654/2021	Illumina NovaSeq 6000	PAIRED	PCR	VIRAL RNA	Severe acute respiratory syndrome coronavirus 2	Homo sapiens	ILLUMINA	2021-07-05	United States	North America	51	7199.72	7835	0.991138	215293127
SRR15189088	PRJNA715749	AMPLICON	SAMN20296945	SRX11498695	USA/MA-CDCBI-CRSP_W4YAP4MPJLGHHTWF/2021	Illumina NovaSeq 6000	PAIRED	PCR	VIRAL RNA	Severe acute respiratory syndrome coronavirus 2	Homo sapiens	ILLUMINA	2021-06-17	United States	North America	55	5088.59	5916	0.985319	152164066
SRR15189090	PRJNA715749	AMPLICON	SAMN20296946	SRX11498694	USA/MA-CDCBI-CRSP_VTPJHXTKUDK7IVRR/2021	Illumina NovaSeq 6000	PAIRED	PCR	VIRAL RNA	Severe acute respiratory syndrome coronavirus 2	Homo sapiens	ILLUMINA	2021-06-22	United States	North America	58	3249.52	2218	0.793566	97170353
SRR15189092	PRJNA715749	AMPLICON	SAMN20296947	SRX11498693	USA/MA-CDCBI-CRSP_VOCC2O65IXRDAJ3N/2021	Illumina NovaSeq 6000	PAIRED	PCR	VIRAL RNA	Severe acute respiratory syndrome coronavirus 2	Homo sapiens	ILLUMINA	2021-07-07	United States	North America	62	5949.73	7257	0.966057	177914695
SRR15189094	PRJNA715749	AMPLICON	SAMN20296948	SRX11498692	USA/MA-CDCBI-CRSP_VHEW7ETJUNE7Z4T3/2021	Illumina NovaSeq 6000	PAIRED	PCR	VIRAL RNA	Severe acute respiratory syndrome coronavirus 2	Homo sapiens	ILLUMINA	2021-07-07	United States	North America	9	72.1649	0	0.0235093	2157946
SRR15189096	PRJNA715749	AMPLICON	SAMN20296949	SRX11498691	USA/MA-CDCBI-CRSP_VCBU7FZVW76BDWYX/2021	Illumina NovaSeq 6000	PAIRED	PCR	VIRAL RNA	Severe acute respiratory syndrome coronavirus 2	Homo sapiens	ILLUMINA	2021-07-02	United States	North America	49	6700.11	7685	0.972645	200353513
SRR15189098	PRJNA715749	AMPLICON	SAMN20296950	SRX11498690	USA/MA-CDCBI-CRSP_V65GEY7CZ7SN7HQI/2021	Illumina NovaSeq 6000	PAIRED	PCR	VIRAL RNA	Severe acute respiratory syndrome coronavirus 2	Homo sapiens	ILLUMINA	2021-07-06	United States	North America	68	4871.3	5971	0.956794	145666385
SRR15189100	PRJNA715749	AMPLICON	SAMN20296951	SRX11498689	USA/MA-CDCBI-CRSP_V4SJCT5NUNBDWVND/2021	Illumina NovaSeq 6000	PAIRED	PCR	VIRAL RNA	Severe acute respiratory syndrome coronavirus 2	Homo sapiens	ILLUMINA	2021-06-24	United States	North America	49	1409.17	43	0.4433	42138547
SRR15189102	PRJNA715749	AMPLICON	SAMN20296952	SRX11498688	USA/MA-CDCBI-CRSP_UWVE3XWL7KH6BUY7/2021	Illumina NovaSeq 6000	PAIRED	PCR	VIRAL RNA	Severe acute respiratory syndrome coronavirus 2	Homo sapiens	ILLUMINA	2021-06-19	United States	North America	8	287.661	0	0.0581881	8601927
SRR15189104	PRJNA715749	AMPLICON	SAMN20296953	SRX11498687	USA/MA-CDCBI-CRSP_UVHVDTWP46RPIUMR/2021	Illumina NovaSeq 6000	PAIRED	PCR	VIRAL RNA	Severe acute respiratory syndrome coronavirus 2	Homo sapiens	ILLUMINA	2021-06-30	United States	North America	1	9.03839	0	0.00117045	270275
SRR15189106	PRJNA715749	AMPLICON	SAMN20296954	SRX11498686	USA/MA-CDCBI-CRSP_UUSSWT5KQDS2KINP/2021	Illumina NovaSeq 6000	PAIRED	PCR	VIRAL RNA	Severe acute respiratory syndrome coronavirus 2	Homo sapiens	ILLUMINA	2021-07-06	United States	North America	53	6243.75	7442	0.96706	186706766
SRR15189108	PRJNA715749	AMPLICON	SAMN20296955	SRX11498685	USA/MA-CDCBI-CRSP_UUHF5O27BHBY3JU5/2021	Illumina NovaSeq 6000	PAIRED	PCR	VIRAL RNA	Severe acute respiratory syndrome coronavirus 2	Homo sapiens	ILLUMINA	2021-07-01	United States	North America	3	7.40835	0	0.00117045	221532
SRR15189110	PRJNA715749	AMPLICON	SAMN20296956	SRX11498684	USA/MA-CDCBI-CRSP_USSXASMSABYRPSRR/2021	Illumina NovaSeq 6000	PAIRED	PCR	VIRAL RNA	Severe acute respiratory syndrome coronavirus 2	Homo sapiens	ILLUMINA	2021-06-17	United States	North America	55	4707.2	5215	0.965422	140759351
SRR15189112	PRJNA715749	AMPLICON	SAMN20296957	SRX11498683	USA/MA-CDCBI-CRSP_URAL7R2ED4LNSISX/2021	Illumina NovaSeq 6000	PAIRED	PCR	VIRAL RNA	Severe acute respiratory syndrome coronavirus 2	Homo sapiens	ILLUMINA	2021-06-16	United States	North America	62	2983.17	2206	0.967094	89205651
SRR15189114	PRJNA715749	AMPLICON	SAMN20296958	SRX11498682	USA/MA-CDCBI-CRSP_UOACXQZJK6B56HPV/2021	Illumina NovaSeq 6000	PAIRED	PCR	VIRAL RNA	Severe acute respiratory syndrome coronavirus 2	Homo sapiens	ILLUMINA	2021-07-05	United States	North America	60	4601.75	5172	0.934522	137606037
SRR15189116	PRJNA715749	AMPLICON	SAMN20296959	SRX11498681	USA/MA-CDCBI-CRSP_UO5QU4LE6MUOCTDP/2021	Illumina NovaSeq 6000	PAIRED	PCR	VIRAL RNA	Severe acute respiratory syndrome coronavirus 2	Homo sapiens	ILLUMINA	2021-06-17	United States	North America	64	5113.98	5882	0.991941	152923368
SRR15189118	PRJNA715749	AMPLICON	SAMN20296960	SRX11498680	USA/MA-CDCBI-CRSP_UNO2LQ5WE6BL7UM7/2021	Illumina NovaSeq 6000	PAIRED	PCR	VIRAL RNA	Severe acute respiratory syndrome coronavirus 2	Homo sapiens	ILLUMINA	2021-06-28	United States	North America	39	2429.63	544	0.595526	72653264
SRR15189120	PRJNA715749	AMPLICON	SAMN20296961	SRX11498679	USA/MA-CDCBI-CRSP_UNGTO5XO4XX43WL6/2021	Illumina NovaSeq 6000	PAIRED	PCR	VIRAL RNA	Severe acute respiratory syndrome coronavirus 2	Homo sapiens	ILLUMINA	2021-06-17	United States	North America	71	2988.04	1403	0.766044	89351463
SRR15189122	PRJNA715749	AMPLICON	SAMN20296962	SRX11498678	USA/MA-CDCBI-CRSP_UHILGCUDVZPLZXQN/2021	Illumina NovaSeq 6000	PAIRED	PCR	VIRAL RNA	Severe acute respiratory syndrome coronavirus 2	Homo sapiens	ILLUMINA	2021-06-18	United States	North America	76	3957.53	3252	0.911781	118341903
SRR15189124	PRJNA715749	AMPLICON	SAMN20296963	SRX11498418	USA/MA-CDCBI-CRSP_UF67RODXI2JPKIOZ/2021	Illumina NovaSeq 6000	PAIRED	PCR	VIRAL RNA	Severe acute respiratory syndrome coronavirus 2	Homo sapiens	ILLUMINA	2021-07-07	United States	North America	51	5320.55	6353	0.972812	159100395
SRR15189126	PRJNA715749	AMPLICON	SAMN20296984	SRX11498676	USA/MA-CDCBI-CRSP_RNGAJJNOMLIO2NQ7/2021	Illumina NovaSeq 6000	PAIRED	PCR	VIRAL RNA	Severe acute respiratory syndrome coronavirus 2	Homo sapiens	ILLUMINA	2021-07-02	United States	North America	59	6380.5	7743	0.962612	190796063
SRR15189128	PRJNA715749	AMPLICON	SAMN20296985	SRX11498675	USA/MA-CDCBI-CRSP_RM2YQSAL22RODAOJ/2021	Illumina NovaSeq 6000	PAIRED	PCR	VIRAL RNA	Severe acute respiratory syndrome coronavirus 2	Homo sapiens	ILLUMINA	2021-07-08	United States	North America	42	6088.24	6835	0.972411	182056751
SRR15189130	PRJNA715749	AMPLICON	SAMN20296986	SRX11498674	USA/MA-CDCBI-CRSP_RLQOQSHHTTS56RNJ/2021	Illumina NovaSeq 6000	PAIRED	PCR	VIRAL RNA	Severe acute respiratory syndrome coronavirus 2	Homo sapiens	ILLUMINA	2021-06-26	United States	North America	54	5357.41	6136	0.964318	160202669
SRR15189132	PRJNA715749	AMPLICON	SAMN20296987	SRX11498673	USA/MA-CDCBI-CRSP_RKPKVL33E37BWYBB/2021	Illumina NovaSeq 6000	PAIRED	PCR	VIRAL RNA	Severe acute respiratory syndrome coronavirus 2	Homo sapiens	ILLUMINA	2021-07-07	United States	North America	51	6027.69	6866	0.963883	180245908
SRR15189134	PRJNA715749	AMPLICON	SAMN20296988	SRX11498672	USA/MA-CDCBI-CRSP_RIL3DHJ2H443AKC3/2021	Illumina NovaSeq 6000	PAIRED	PCR	VIRAL RNA	Severe acute respiratory syndrome coronavirus 2	Homo sapiens	ILLUMINA	2021-06-22	United States	North America	89	3384.32	2230	0.904023	101201381
SRR15189136	PRJNA715749	AMPLICON	SAMN20296989	SRX11498671	USA/MA-CDCBI-CRSP_RCP3XRG2UWHFC7WC/2021	Illumina NovaSeq 6000	PAIRED	PCR	VIRAL RNA	Severe acute respiratory syndrome coronavirus 2	Homo sapiens	ILLUMINA	2021-06-18	United States	North America	69	4443.41	4718	0.94626	132871245
SRR15189138	PRJNA715749	AMPLICON	SAMN20296990	SRX11498670	USA/MA-CDCBI-CRSP_R6VXT3RILYTSTCVQ/2021	Illumina NovaSeq 6000	PAIRED	PCR	VIRAL RNA	Severe acute respiratory syndrome coronavirus 2	Homo sapiens	ILLUMINA	2021-06-29	United States	North America	52	5435.88	5872	0.985854	162549104
SRR15189140	PRJNA715749	AMPLICON	SAMN20296991	SRX11498669	USA/MA-CDCBI-CRSP_R6QOKGJRSWZPQ3IX/2021	Illumina NovaSeq 6000	PAIRED	PCR	VIRAL RNA	Severe acute respiratory syndrome coronavirus 2	Homo sapiens	ILLUMINA	2021-06-27	United States	North America	45	5542.36	6518	0.963783	165733076
SRR15189142	PRJNA715749	AMPLICON	SAMN20296992	SRX11498668	USA/MA-CDCBI-CRSP_R2F63S22KLTAA6YV/2021	Illumina NovaSeq 6000	PAIRED	PCR	VIRAL RNA	Severe acute respiratory syndrome coronavirus 2	Homo sapiens	ILLUMINA	2021-07-01	United States	North America	87	5350.1	6750	0.98241	159984032
SRR15189144	PRJNA715749	AMPLICON	SAMN20296993	SRX11498667	USA/MA-CDCBI-CRSP_QZ4ZUHIW3A4A4Y4W/2021	Illumina NovaSeq 6000	PAIRED	PCR	VIRAL RNA	Severe acute respiratory syndrome coronavirus 2	Homo sapiens	ILLUMINA	2021-06-28	United States	North America	42	6750.22	7717	0.99281	201851899
SRR15189146	PRJNA715749	AMPLICON	SAMN20296994	SRX11498666	USA/MA-CDCBI-CRSP_QXHLHHOCNXPYO3DR/2021	Illumina NovaSeq 6000	PAIRED	PCR	VIRAL RNA	Severe acute respiratory syndrome coronavirus 2	Homo sapiens	ILLUMINA	2021-07-02	United States	North America	51	6654.39	7800	0.967762	198986217
SRR15189148	PRJNA715749	AMPLICON	SAMN20296995	SRX11498665	USA/MA-CDCBI-CRSP_QKQVQ7ATG2XMDSWJ/2021	Illumina NovaSeq 6000	PAIRED	PCR	VIRAL RNA	Severe acute respiratory syndrome coronavirus 2	Homo sapiens	ILLUMINA	2021-06-23	United States	North America	46	965.859	80	0.489282	28882095
SRR15189150	PRJNA715749	AMPLICON	SAMN20296996	SRX11498664	USA/MA-CDCBI-CRSP_QHEEC67NIJ4DFOH5/2021	Illumina NovaSeq 6000	PAIRED	PCR	VIRAL RNA	Severe acute respiratory syndrome coronavirus 2	Homo sapiens	ILLUMINA	2021-06-17	United States	North America	66	3532.78	2897	0.954787	105640609
SRR15189152	PRJNA715749	AMPLICON	SAMN20296997	SRX11498663	USA/MA-CDCBI-CRSP_QF7RDI6WFSZCZC4D/2021	Illumina NovaSeq 6000	PAIRED	PCR	VIRAL RNA	Severe acute respiratory syndrome coronavirus 2	Homo sapiens	ILLUMINA	2021-07-01	United States	North America	51	5607.99	6620	0.968565	167695836
SRR15189154	PRJNA715749	AMPLICON	SAMN20296999	SRX11498662	USA/MA-CDCBI-CRSP_Q5AN6ANMY2VKOKEY/2021	Illumina NovaSeq 6000	PAIRED	PCR	VIRAL RNA	Severe acute respiratory syndrome coronavirus 2	Homo sapiens	ILLUMINA	2021-07-02	United States	North America	89	4799.13	5577	0.981975	143508399
SRR15189156	PRJNA715749	AMPLICON	SAMN20297000	SRX11498661	USA/MA-CDCBI-CRSP_Q3SRGC4LLBMROEEY/2021	Illumina NovaSeq 6000	PAIRED	PCR	VIRAL RNA	Severe acute respiratory syndrome coronavirus 2	Homo sapiens	ILLUMINA	2021-07-04	United States	North America	50	5944.67	7289	0.975688	177763472
SRR15189158	PRJNA715749	AMPLICON	SAMN20297001	SRX11498660	USA/MA-CDCBI-CRSP_Q24NLFVZONNJOIM5/2021	Illumina NovaSeq 6000	PAIRED	PCR	VIRAL RNA	Severe acute respiratory syndrome coronavirus 2	Homo sapiens	ILLUMINA	2021-07-06	United States	North America	53	5982.06	7122	0.987894	178881657
SRR15189160	PRJNA715749	AMPLICON	SAMN20297002	SRX11498659	USA/MA-CDCBI-CRSP_PVSKVHFIEW346SXE/2021	Illumina NovaSeq 6000	PAIRED	PCR	VIRAL RNA	Severe acute respiratory syndrome coronavirus 2	Homo sapiens	ILLUMINA	2021-06-17	United States	North America	48	4663.42	4972	0.970304	139450329
SRR15189162	PRJNA715749	AMPLICON	SAMN20297003	SRX11498658	USA/MA-CDCBI-CRSP_PVL6IEYNTODDB73Q/2021	Illumina NovaSeq 6000	PAIRED	PCR	VIRAL RNA	Severe acute respiratory syndrome coronavirus 2	Homo sapiens	ILLUMINA	2021-06-19	United States	North America	46	5608.82	6940	0.991941	167720630
SRR15189164	PRJNA715749	AMPLICON	SAMN20297004	SRX11498258	USA/MA-CDCBI-CRSP_PUATLQHERWJWPKEO/2021	Illumina NovaSeq 6000	PAIRED	PCR	VIRAL RNA	Severe acute respiratory syndrome coronavirus 2	Homo sapiens	ILLUMINA	2021-07-06	United States	North America	49	6107.37	6964	0.969167	182628582
SRR15189166	PRJNA715749	AMPLICON	SAMN20297025	SRX11498656	USA/MA-CDCBI-CRSP_NVFXBOBCBUP2X2TK/2021	Illumina NovaSeq 6000	PAIRED	PCR	VIRAL RNA	Severe acute respiratory syndrome coronavirus 2	Homo sapiens	ILLUMINA	2021-06-17	United States	North America	61	1103.77	225	0.611678	33006025
SRR15189168	PRJNA715749	AMPLICON	SAMN20297026	SRX11498655	USA/MA-CDCBI-CRSP_NP4RCQKOXA7RR6NQ/2021	Illumina NovaSeq 6000	PAIRED	PCR	VIRAL RNA	Severe acute respiratory syndrome coronavirus 2	Homo sapiens	ILLUMINA	2021-07-07	United States	North America	52	6511.19	7466	0.972009	194704013
SRR15189170	PRJNA715749	AMPLICON	SAMN20297027	SRX11498654	USA/MA-CDCBI-CRSP_NO4UBZ6HW4RJWKCH/2021	Illumina NovaSeq 6000	PAIRED	PCR	VIRAL RNA	Severe acute respiratory syndrome coronavirus 2	Homo sapiens	ILLUMINA	2021-06-23	United States	North America	72	4294.73	4262	0.923954	128425345
SRR15189172	PRJNA715749	AMPLICON	SAMN20297028	SRX11498653	USA/MA-CDCBI-CRSP_NKO5UBBHUCPFAQ6X/2021	Illumina NovaSeq 6000	PAIRED	PCR	VIRAL RNA	Severe acute respiratory syndrome coronavirus 2	Homo sapiens	ILLUMINA	2021-07-07	United States	North America	51	6008.47	7172	0.966893	179671346
SRR15189174	PRJNA715749	AMPLICON	SAMN20297029	SRX11498652	USA/MA-CDCBI-CRSP_NCTBV2QFWSRGOYAF/2021	Illumina NovaSeq 6000	PAIRED	PCR	VIRAL RNA	Severe acute respiratory syndrome coronavirus 2	Homo sapiens	ILLUMINA	2021-07-03	United States	North America	46	7010.47	7788	0.973013	209634081
SRR15189176	PRJNA715749	AMPLICON	SAMN20297030	SRX11498651	USA/MA-CDCBI-CRSP_NBO3HRF3OPSZUR4K/2021	Illumina NovaSeq 6000	PAIRED	PCR	VIRAL RNA	Severe acute respiratory syndrome coronavirus 2	Homo sapiens	ILLUMINA	2021-06-22	United States	North America	54	5199.89	5931	0.973916	155492398
SRR15189178	PRJNA715749	AMPLICON	SAMN20297031	SRX11498650	USA/MA-CDCBI-CRSP_N7GHWAHONQAI3VRO/2021	Illumina NovaSeq 6000	PAIRED	PCR	VIRAL RNA	Severe acute respiratory syndrome coronavirus 2	Homo sapiens	ILLUMINA	2021-06-20	United States	North America	62	4934.35	5676	0.956827	147551778
SRR15189180	PRJNA715749	AMPLICON	SAMN20297032	SRX11498649	USA/MA-CDCBI-CRSP_N5IWDTBOAS5KYMMQ/2021	Illumina NovaSeq 6000	PAIRED	PCR	VIRAL RNA	Severe acute respiratory syndrome coronavirus 2	Homo sapiens	ILLUMINA	2021-06-26	United States	North America	50	5481.08	6552	0.991974	163900630
SRR15189182	PRJNA715749	AMPLICON	SAMN20297033	SRX11498648	USA/MA-CDCBI-CRSP_N43XW7X5ZJ3HLSP5/2021	Illumina NovaSeq 6000	PAIRED	PCR	VIRAL RNA	Severe acute respiratory syndrome coronavirus 2	Homo sapiens	ILLUMINA	2021-07-07	United States	North America	68	5091.15	5959	0.963148	152240695
SRR15189184	PRJNA715749	AMPLICON	SAMN20297034	SRX11498647	USA/MA-CDCBI-CRSP_MXTM4FQ6CSTTVC25/2021	Illumina NovaSeq 6000	PAIRED	PCR	VIRAL RNA	Severe acute respiratory syndrome coronavirus 2	Homo sapiens	ILLUMINA	2021-06-15	United States	North America	70	1586.02	80	0.483497	47426629
SRR15189186	PRJNA715749	AMPLICON	SAMN20297035	SRX11498646	USA/MA-CDCBI-CRSP_MKICURXPO5HGYV5V/2021	Illumina NovaSeq 6000	PAIRED	PCR	VIRAL RNA	Severe acute respiratory syndrome coronavirus 2	Homo sapiens	ILLUMINA	2021-07-07	United States	North America	49	5650.87	6355	0.961509	168977932
SRR15189188	PRJNA715749	AMPLICON	SAMN20297036	SRX11498645	USA/MA-CDCBI-CRSP_MJOHLIKUQMFYLVXU/2021	Illumina NovaSeq 6000	PAIRED	PCR	VIRAL RNA	Severe acute respiratory syndrome coronavirus 2	Homo sapiens	ILLUMINA	2021-07-08	United States	North America	48	6123.29	7325	0.976658	183104800
SRR15189190	PRJNA715749	AMPLICON	SAMN20297037	SRX11498644	USA/MA-CDCBI-CRSP_ME5LEASHEIIOWC43/2021	Illumina NovaSeq 6000	PAIRED	PCR	VIRAL RNA	Severe acute respiratory syndrome coronavirus 2	Homo sapiens	ILLUMINA	2021-06-16	United States	North America	64	4512	5019	0.892586	134922395
SRR15189192	PRJNA715749	AMPLICON	SAMN20297038	SRX11498643	USA/MA-CDCBI-CRSP_LYL3X4V6H3OTJLFD/2021	Illumina NovaSeq 6000	PAIRED	PCR	VIRAL RNA	Severe acute respiratory syndrome coronavirus 2	Homo sapiens	ILLUMINA	2021-07-07	United States	North America	17	48.5851	0	0.0400294	1452840
SRR15189194	PRJNA715749	AMPLICON	SAMN20297039	SRX11498642	USA/MA-CDCBI-CRSP_LWZ4T6HMUQWQUKEV/2021	Illumina NovaSeq 6000	PAIRED	PCR	VIRAL RNA	Severe acute respiratory syndrome coronavirus 2	Homo sapiens	ILLUMINA	2021-07-07	United States	North America	54	6014.31	7299	0.966625	179845790
SRR15189196	PRJNA715749	AMPLICON	SAMN20297040	SRX11498641	USA/MA-CDCBI-CRSP_LWMQ376ZJ4226EBI/2021	Illumina NovaSeq 6000	PAIRED	PCR	VIRAL RNA	Severe acute respiratory syndrome coronavirus 2	Homo sapiens	ILLUMINA	2021-07-06	United States	North America	48	6643.71	7649	0.969501	198666975
SRR15189198	PRJNA715749	AMPLICON	SAMN20297041	SRX11498640	USA/MA-CDCBI-CRSP_LWC6JDSCEZYDFPSO/2021	Illumina NovaSeq 6000	PAIRED	PCR	VIRAL RNA	Severe acute respiratory syndrome coronavirus 2	Homo sapiens	ILLUMINA	2021-06-27	United States	North America	47	6331.12	7542	0.993044	189319412
SRR15189200	PRJNA715749	AMPLICON	SAMN20297042	SRX11498639	USA/MA-CDCBI-CRSP_LSZWZ3JFEGEIUHY6/2021	Illumina NovaSeq 6000	PAIRED	PCR	VIRAL RNA	Severe acute respiratory syndrome coronavirus 2	Homo sapiens	ILLUMINA	2021-06-27	United States	North America	2	10.2148	0	0.00622011	305454
SRR15189202	PRJNA715749	AMPLICON	SAMN20297043	SRX11498638	USA/MA-CDCBI-CRSP_LRLKBS2DSAJPW3NG/2021	Illumina NovaSeq 6000	PAIRED	PCR	VIRAL RNA	Severe acute respiratory syndrome coronavirus 2	Homo sapiens	ILLUMINA	2021-06-16	United States	North America	44	4822.65	5126	0.987526	144211779
SRR15189204	PRJNA715749	AMPLICON	SAMN20297044	SRX11498378	USA/MA-CDCBI-CRSP_LOJKUL43IYHBHH6H/2021	Illumina NovaSeq 6000	PAIRED	PCR	VIRAL RNA	Severe acute respiratory syndrome coronavirus 2	Homo sapiens	ILLUMINA	2021-06-25	United States	North America	78	5094.18	6507	0.975922	152331390
SRR15189206	PRJNA715749	AMPLICON	SAMN20297085	SRX11498636	USA/MA-CDCBI-CRSP_HBH6YPMM5WYUGVDU/2021	Illumina NovaSeq 6000	PAIRED	PCR	VIRAL RNA	Severe acute respiratory syndrome coronavirus 2	Homo sapiens	ILLUMINA	2021-06-30	United States	North America	55	5865.5	6841	0.96609	175395910
SRR15189208	PRJNA715749	AMPLICON	SAMN20297086	SRX11498635	USA/MA-CDCBI-CRSP_H5PAZVG6TCYSPSPH/2021	Illumina NovaSeq 6000	PAIRED	PCR	VIRAL RNA	Severe acute respiratory syndrome coronavirus 2	Homo sapiens	ILLUMINA	2021-07-06	United States	North America	53	5773.42	6971	0.971943	172642599
SRR15189210	PRJNA715749	AMPLICON	SAMN20297087	SRX11498634	USA/MA-CDCBI-CRSP_GV7HCBXGRPNEXTFC/2021	Illumina NovaSeq 6000	PAIRED	PCR	VIRAL RNA	Severe acute respiratory syndrome coronavirus 2	Homo sapiens	ILLUMINA	2021-07-07	United States	North America	61	5773.08	6287	0.96094	172632462
SRR15189212	PRJNA715749	AMPLICON	SAMN20297088	SRX11498633	USA/MA-CDCBI-CRSP_GTBSEC7RWBTHRV4R/2021	Illumina NovaSeq 6000	PAIRED	PCR	VIRAL RNA	Severe acute respiratory syndrome coronavirus 2	Homo sapiens	ILLUMINA	2021-06-29	United States	North America	51	6328.04	7518	0.966559	189227499
SRR15189214	PRJNA715749	AMPLICON	SAMN20297089	SRX11498632	USA/MA-CDCBI-CRSP_GRUCT6VWFJIFTWPN/2021	Illumina NovaSeq 6000	PAIRED	PCR	VIRAL RNA	Severe acute respiratory syndrome coronavirus 2	Homo sapiens	ILLUMINA	2021-06-16	United States	North America	69	3421.88	2627	0.978664	102324626
SRR15189216	PRJNA715749	AMPLICON	SAMN20297090	SRX11498631	USA/MA-CDCBI-CRSP_GQNYFGKZAV7TPQH3/2021	Illumina NovaSeq 6000	PAIRED	PCR	VIRAL RNA	Severe acute respiratory syndrome coronavirus 2	Homo sapiens	ILLUMINA	2021-07-06	United States	North America	45	6283.27	7307	0.976123	187888771
SRR15189218	PRJNA715749	AMPLICON	SAMN20297091	SRX11498630	USA/MA-CDCBI-CRSP_GOLHGHMKN3O7RUZC/2021	Illumina NovaSeq 6000	PAIRED	PCR	VIRAL RNA	Severe acute respiratory syndrome coronavirus 2	Homo sapiens	ILLUMINA	2021-06-29	United States	North America	52	6816.4	7778	0.994014	203830714
SRR15189220	PRJNA715749	AMPLICON	SAMN20297092	SRX11498629	USA/MA-CDCBI-CRSP_GNVJJSY5ONVMR5MN/2021	Illumina NovaSeq 6000	PAIRED	PCR	VIRAL RNA	Severe acute respiratory syndrome coronavirus 2	Homo sapiens	ILLUMINA	2021-06-28	United States	North America	52	6398.24	7585	0.976558	191326426
SRR15189222	PRJNA715749	AMPLICON	SAMN20297093	SRX11498628	USA/MA-CDCBI-CRSP_GLH5X4BTMRQ3DRRK/2021	Illumina NovaSeq 6000	PAIRED	PCR	VIRAL RNA	Severe acute respiratory syndrome coronavirus 2	Homo sapiens	ILLUMINA	2021-06-26	United States	North America	55	5571.59	6357	0.965555	166607326
SRR15189224	PRJNA715749	AMPLICON	SAMN20297094	SRX11498627	USA/MA-CDCBI-CRSP_GGEDY7CHTNH5TV5F/2021	Illumina NovaSeq 6000	PAIRED	PCR	VIRAL RNA	Severe acute respiratory syndrome coronavirus 2	Homo sapiens	ILLUMINA	2021-07-04	United States	North America	48	6376.72	7404	0.968732	190682921
SRR15189226	PRJNA715749	AMPLICON	SAMN20297095	SRX11498626	USA/MA-CDCBI-CRSP_G3RWMDKIFYNS2NOH/2021	Illumina NovaSeq 6000	PAIRED	PCR	VIRAL RNA	Severe acute respiratory syndrome coronavirus 2	Homo sapiens	ILLUMINA	2021-07-05	United States	North America	52	6375.77	7540	0.971341	190654515
SRR15189228	PRJNA715749	AMPLICON	SAMN20297096	SRX11498625	USA/MA-CDCBI-CRSP_FZMACRF3ULG7L62S/2021	Illumina NovaSeq 6000	PAIRED	PCR	VIRAL RNA	Severe acute respiratory syndrome coronavirus 2	Homo sapiens	ILLUMINA	2021-06-25	United States	North America	55	5777.58	7292	0.980002	172766877
SRR15189230	PRJNA715749	AMPLICON	SAMN20297097	SRX11498624	USA/MA-CDCBI-CRSP_FVAEQ4W2M3IAFGXX/2021	Illumina NovaSeq 6000	PAIRED	PCR	VIRAL RNA	Severe acute respiratory syndrome coronavirus 2	Homo sapiens	ILLUMINA	2021-06-27	United States	North America	67	4481.78	4891	0.920844	134018559
SRR15189232	PRJNA715749	AMPLICON	SAMN20297098	SRX11498623	USA/MA-CDCBI-CRSP_FQBKGSLWYOLVKHCS/2021	Illumina NovaSeq 6000	PAIRED	PCR	VIRAL RNA	Severe acute respiratory syndrome coronavirus 2	Homo sapiens	ILLUMINA	2021-06-16	United States	North America	69	5209.92	6270	0.982376	155792141
SRR15189234	PRJNA715749	AMPLICON	SAMN20297099	SRX11498622	USA/MA-CDCBI-CRSP_FP2YXYKJANG6SN4Y/2021	Illumina NovaSeq 6000	PAIRED	PCR	VIRAL RNA	Severe acute respiratory syndrome coronavirus 2	Homo sapiens	ILLUMINA	2021-06-29	United States	North America	49	6517.66	7575	0.992743	194897569
SRR15189236	PRJNA715749	AMPLICON	SAMN20297100	SRX11498621	USA/MA-CDCBI-CRSP_FOYGWNMXCLFB4R4M/2021	Illumina NovaSeq 6000	PAIRED	PCR	VIRAL RNA	Severe acute respiratory syndrome coronavirus 2	Homo sapiens	ILLUMINA	2021-06-29	United States	North America	48	5930.57	7381	0.976825	177341755
SRR15189238	PRJNA715749	AMPLICON	SAMN20297101	SRX11498620	USA/MA-CDCBI-CRSP_FO2IOM4LTLB6HSE7/2021	Illumina NovaSeq 6000	PAIRED	PCR	VIRAL RNA	Severe acute respiratory syndrome coronavirus 2	Homo sapiens	ILLUMINA	2021-07-08	United States	North America	55	5946.5	6876	0.969802	177818274
SRR15189240	PRJNA715749	AMPLICON	SAMN20297102	SRX11498619	USA/MA-CDCBI-CRSP_FH6F3ZNSJXLA7OM7/2021	Illumina NovaSeq 6000	PAIRED	PCR	VIRAL RNA	Severe acute respiratory syndrome coronavirus 2	Homo sapiens	ILLUMINA	2021-06-22	United States	North America	55	1221.54	62	0.480821	36527624
SRR15189242	PRJNA715749	AMPLICON	SAMN20297103	SRX11498618	USA/MA-CDCBI-CRSP_F7ZVHKFW2ZMVERF2/2021	Illumina NovaSeq 6000	PAIRED	PCR	VIRAL RNA	Severe acute respiratory syndrome coronavirus 2	Homo sapiens	ILLUMINA	2021-06-15	United States	North America	50	1514.17	0	0.390262	45278262
SRR15189244	PRJNA715749	AMPLICON	SAMN20297104	SRX11498298	USA/MA-CDCBI-CRSP_F6LK73HXJOPYKA5W/2021	Illumina NovaSeq 6000	PAIRED	PCR	VIRAL RNA	Severe acute respiratory syndrome coronavirus 2	Homo sapiens	ILLUMINA	2021-07-02	United States	North America	54	5849.04	6814	0.969501	174903709
SRR15189246	PRJNA715749	AMPLICON	SAMN20297125	SRX11498616	USA/MA-CDCBI-CRSP_COZKV2SFGB44S265/2021	Illumina NovaSeq 6000	PAIRED	PCR	VIRAL RNA	Severe acute respiratory syndrome coronavirus 2	Homo sapiens	ILLUMINA	2021-06-28	United States	North America	45	2726.54	1358	0.68856	81531860
SRR15189248	PRJNA715749	AMPLICON	SAMN20297126	SRX11498615	USA/MA-CDCBI-CRSP_CNZRN2TVXZO2LGPP/2021	Illumina NovaSeq 6000	PAIRED	PCR	VIRAL RNA	Severe acute respiratory syndrome coronavirus 2	Homo sapiens	ILLUMINA	2021-06-30	United States	North America	52	6330.42	7510	0.967094	189298478
SRR15189250	PRJNA715749	AMPLICON	SAMN20297127	SRX11498614	USA/MA-CDCBI-CRSP_CMMTQQZHC2E4RTGX/2021	Illumina NovaSeq 6000	PAIRED	PCR	VIRAL RNA	Severe acute respiratory syndrome coronavirus 2	Homo sapiens	ILLUMINA	2021-07-05	United States	North America	51	5810.41	6635	0.967294	173748779
SRR15189252	PRJNA715749	AMPLICON	SAMN20297128	SRX11498613	USA/MA-CDCBI-CRSP_CJO7WNMHDMFM6EWZ/2021	Illumina NovaSeq 6000	PAIRED	PCR	VIRAL RNA	Severe acute respiratory syndrome coronavirus 2	Homo sapiens	ILLUMINA	2021-07-07	United States	North America	105	5435.98	6935	0.982577	162552043
SRR15189254	PRJNA715749	AMPLICON	SAMN20297129	SRX11498612	USA/MA-CDCBI-CRSP_CE5QNAU26IANKUDZ/2021	Illumina NovaSeq 6000	PAIRED	PCR	VIRAL RNA	Severe acute respiratory syndrome coronavirus 2	Homo sapiens	ILLUMINA	2021-07-02	United States	North America	50	6705.11	7738	0.967127	200503021
SRR15189256	PRJNA715749	AMPLICON	SAMN20297130	SRX11498611	USA/MA-CDCBI-CRSP_CCS7BQ4OHPZU4MHB/2021	Illumina NovaSeq 6000	PAIRED	PCR	VIRAL RNA	Severe acute respiratory syndrome coronavirus 2	Homo sapiens	ILLUMINA	2021-07-01	United States	North America	12	431.968	0	0.0976825	12917149
SRR15189258	PRJNA715749	AMPLICON	SAMN20297131	SRX11498610	USA/MA-CDCBI-CRSP_CCFZJL4GUDECRLSO/2021	Illumina NovaSeq 6000	PAIRED	PCR	VIRAL RNA	Severe acute respiratory syndrome coronavirus 2	Homo sapiens	ILLUMINA	2021-07-07	United States	North America	85	4647.4	5111	0.961141	138971161
SRR15189260	PRJNA715749	AMPLICON	SAMN20297132	SRX11498608	USA/MA-CDCBI-CRSP_CAZBF64MQG3X4MJF/2021	Illumina NovaSeq 6000	PAIRED	PCR	VIRAL RNA	Severe acute respiratory syndrome coronavirus 2	Homo sapiens	ILLUMINA	2021-06-17	United States	North America	76	3374.76	1802	0.88038	100915333
SRR15189262	PRJNA715749	AMPLICON	SAMN20297133	SRX11498606	USA/MA-CDCBI-CRSP_CA45UITXYILXZVTD/2021	Illumina NovaSeq 6000	PAIRED	PCR	VIRAL RNA	Severe acute respiratory syndrome coronavirus 2	Homo sapiens	ILLUMINA	2021-06-30	United States	North America	50	5256.13	5743	0.98047	157174092
SRR15196426	PRJNA666543	AMPLICON	SAMN20322159	SRX11502998	SARS-CoV-2/human/USA/NC-SLPH-0246/2021	Illumina MiSeq	PAIRED	cDNA	VIRAL RNA	Severe acute respiratory syndrome coronavirus 2	Homo sapiens	ILLUMINA	2021-06-29	United States	North America	52	5406.67	5907	0.985888	161675765
SRR15196427	PRJNA666543	AMPLICON	SAMN20322158	SRX11502997	SARS-CoV-2/human/USA/NC-SLPH-0231/2021	Illumina MiSeq	PAIRED	cDNA	VIRAL RNA	Severe acute respiratory syndrome coronavirus 2	Homo sapiens	ILLUMINA	2021-07-08	United States	North America	55	5263.55	5538	0.986557	157395816
SRR15196428	PRJNA666543	AMPLICON	SAMN20322157	SRX11502996	SARS-CoV-2/human/USA/NC-SLPH-0230/2021	Illumina MiSeq	PAIRED	cDNA	VIRAL RNA	Severe acute respiratory syndrome coronavirus 2	Homo sapiens	ILLUMINA	2021-06-29	United States	North America	53	4678.15	5512	0.96599	139890751
SRR15196429	PRJNA666543	AMPLICON	SAMN20322156	SRX11502995	SARS-CoV-2/human/USA/NC-SLPH-0222/2021	Illumina MiSeq	PAIRED	cDNA	VIRAL RNA	Severe acute respiratory syndrome coronavirus 2	Homo sapiens	ILLUMINA	2021-06-27	United States	North America	96	2177.51	1084	0.797479	65114207
SRR15196430	PRJNA666543	AMPLICON	SAMN20322155	SRX11502994	SARS-CoV-2/human/USA/NC-SLPH-0221/2021	Illumina MiSeq	PAIRED	cDNA	VIRAL RNA	Severe acute respiratory syndrome coronavirus 2	Homo sapiens	ILLUMINA	2021-06-27	United States	North America	57	5591.66	6231	0.995686	167207418
SRR15196431	PRJNA666543	AMPLICON	SAMN20322154	SRX11502993	SARS-CoV-2/human/USA/NC-SLPH-0220/2021	Illumina MiSeq	PAIRED	cDNA	VIRAL RNA	Severe acute respiratory syndrome coronavirus 2	Homo sapiens	ILLUMINA	2021-06-26	United States	North America	57	3980.81	4110	0.984717	119038017
SRR15196432	PRJNA666543	AMPLICON	SAMN20322153	SRX11502992	SARS-CoV-2/human/USA/NC-SLPH-0219/2021	Illumina MiSeq	PAIRED	cDNA	VIRAL RNA	Severe acute respiratory syndrome coronavirus 2	Homo sapiens	ILLUMINA	2021-06-26	United States	North America	87	4239.79	4667	0.956225	126782584
SRR15196433	PRJNA666543	AMPLICON	SAMN20322152	SRX11502991	SARS-CoV-2/human/USA/NC-SLPH-0218/2021	Illumina MiSeq	PAIRED	cDNA	VIRAL RNA	Severe acute respiratory syndrome coronavirus 2	Homo sapiens	ILLUMINA	2021-06-25	United States	North America	58	5501.47	5912	0.995485	164510329
SRR15196434	PRJNA666543	AMPLICON	SAMN20322160	SRX11502990	SARS-CoV-2/human/USA/NC-SLPH-0247/2021	Illumina MiSeq	PAIRED	cDNA	VIRAL RNA	Severe acute respiratory syndrome coronavirus 2	Homo sapiens	ILLUMINA	2021-07-07	United States	North America	46	962.395	931	0.974049	28778485
SRR15196435	PRJNA666543	AMPLICON	SAMN20322151	SRX11502989	SARS-CoV-2/human/USA/NC-SLPH-0217/2021	Illumina MiSeq	PAIRED	cDNA	VIRAL RNA	Severe acute respiratory syndrome coronavirus 2	Homo sapiens	ILLUMINA	2021-06-25	United States	North America	54	5203.74	5313	0.995485	155607578
SRR15196436	PRJNA666543	AMPLICON	SAMN20322150	SRX11502988	SARS-CoV-2/human/USA/NC-SLPH-0216/2021	Illumina MiSeq	PAIRED	cDNA	VIRAL RNA	Severe acute respiratory syndrome coronavirus 2	Homo sapiens	ILLUMINA	2021-07-07	United States	North America	50	4777.42	5087	0.988262	142859280
SRR15199581	PRJNA731149	AMPLICON	SAMN20327888	SRX11506198	SARS-CoV-2/Human/USA/NJ-CDC-IBX987026839457/2021	Illumina NovaSeq 6000	PAIRED	RT-PCR	VIRAL RNA	Severe acute respiratory syndrome coronavirus 2	Homo sapiens	ILLUMINA	2021-06-28	United States	North America	66	3599.19	3148	0.908036	107626592
SRR15199582	PRJNA731149	AMPLICON	SAMN20327894	SRX11506197	SARS-CoV-2/Human/USA/MN-CDC-IBX964231104126/2021	Illumina NovaSeq 6000	PAIRED	RT-PCR	VIRAL RNA	Severe acute respiratory syndrome coronavirus 2	Homo sapiens	ILLUMINA	2021-06-23	United States	North America	63	6089.56	7619	0.99057	182096127
SRR15199583	PRJNA731149	AMPLICON	SAMN20327895	SRX11506196	SARS-CoV-2/Human/USA/MN-CDC-IBX958249477051/2021	Illumina NovaSeq 6000	PAIRED	RT-PCR	VIRAL RNA	Severe acute respiratory syndrome coronavirus 2	Homo sapiens	ILLUMINA	2021-06-28	United States	North America	84	4242.91	4767	0.91021	126875771
SRR15199584	PRJNA731149	AMPLICON	SAMN20327880	SRX11506195	SARS-CoV-2/Human/USA/OR-CDC-IBX920874570695/2021	Illumina NovaSeq 6000	PAIRED	RT-PCR	VIRAL RNA	Severe acute respiratory syndrome coronavirus 2	Homo sapiens	ILLUMINA	2021-07-02	United States	North America	34	5932.24	7382	0.985888	177391770
SRR15199585	PRJNA731149	AMPLICON	SAMN20327878	SRX11506194	SARS-CoV-2/Human/USA/UT-CDC-IBX872043587276/2021	Illumina NovaSeq 6000	PAIRED	RT-PCR	VIRAL RNA	Severe acute respiratory syndrome coronavirus 2	Homo sapiens	ILLUMINA	2021-06-29	United States	North America	53	5983.1	7454	0.97104	178912615
SRR15199586	PRJNA731149	AMPLICON	SAMN20327896	SRX11506193	SARS-CoV-2/Human/USA/MN-CDC-IBX843611063277/2021	Illumina NovaSeq 6000	PAIRED	RT-PCR	VIRAL RNA	Severe acute respiratory syndrome coronavirus 2	Homo sapiens	ILLUMINA	2021-06-28	United States	North America	42	5843	7467	0.977126	174723158
SRR15199587	PRJNA731149	AMPLICON	SAMN20327897	SRX11506192	SARS-CoV-2/Human/USA/MN-CDC-IBX840244852316/2021	Illumina NovaSeq 6000	PAIRED	RT-PCR	VIRAL RNA	Severe acute respiratory syndrome coronavirus 2	Homo sapiens	ILLUMINA	2021-06-27	United States	North America	71	3960.28	3896	0.919306	118424133
SRR15199588	PRJNA731149	AMPLICON	SAMN20327898	SRX11506191	SARS-CoV-2/Human/USA/MN-CDC-IBX828924637624/2021	Illumina NovaSeq 6000	PAIRED	RT-PCR	VIRAL RNA	Severe acute respiratory syndrome coronavirus 2	Homo sapiens	ILLUMINA	2021-06-28	United States	North America	59	7432.79	7885	0.998161	222262618
SRR15199589	PRJNA731149	AMPLICON	SAMN20327899	SRX11506190	SARS-CoV-2/Human/USA/MN-CDC-IBX827186386233/2021	Illumina NovaSeq 6000	PAIRED	RT-PCR	VIRAL RNA	Severe acute respiratory syndrome coronavirus 2	Homo sapiens	ILLUMINA	2021-06-24	United States	North America	63	5291.11	6869	0.957563	158220057
SRR15199590	PRJNA731149	AMPLICON	SAMN20327900	SRX11506189	SARS-CoV-2/Human/USA/MN-CDC-IBX824827944580/2021	Illumina NovaSeq 6000	PAIRED	RT-PCR	VIRAL RNA	Severe acute respiratory syndrome coronavirus 2	Homo sapiens	ILLUMINA	2021-06-26	United States	North America	80	3811.34	3563	0.93305	113970596
SRR15199591	PRJNA731149	AMPLICON	SAMN20327901	SRX11506188	SARS-CoV-2/Human/USA/MN-CDC-IBX818616598111/2021	Illumina NovaSeq 6000	PAIRED	RT-PCR	VIRAL RNA	Severe acute respiratory syndrome coronavirus 2	Homo sapiens	ILLUMINA	2021-06-27	United States	North America	44	6682.35	7710	0.977929	199822414
SRR15199592	PRJNA731149	AMPLICON	SAMN20327902	SRX11506187	SARS-CoV-2/Human/USA/MN-CDC-IBX815138794012/2021	Illumina NovaSeq 6000	PAIRED	RT-PCR	VIRAL RNA	Severe acute respiratory syndrome coronavirus 2	Homo sapiens	ILLUMINA	2021-06-25	United States	North America	43	7130.01	7862	0.985854	213208580
SRR15199593	PRJNA731149	AMPLICON	SAMN20327903	SRX11506186	SARS-CoV-2/Human/USA/MN-CDC-IBX807890436160/2021	Illumina NovaSeq 6000	PAIRED	RT-PCR	VIRAL RNA	Severe acute respiratory syndrome coronavirus 2	Homo sapiens	ILLUMINA	2021-06-25	United States	North America	47	6029.05	7568	0.962746	180286641
SRR15199594	PRJNA731149	AMPLICON	SAMN20327939	SRX11506185	SARS-CoV-2/Human/USA/CA-CDC-IBX783444097456/2021	Illumina NovaSeq 6000	PAIRED	RT-PCR	VIRAL RNA	Severe acute respiratory syndrome coronavirus 2	Homo sapiens	ILLUMINA	2021-07-01	United States	North America	46	6604.89	7708	0.99689	197505974
SRR15199595	PRJNA731149	AMPLICON	SAMN20327873	SRX11506184	SARS-CoV-2/Human/USA/WV-CDC-IBX783316237137/2021	Illumina NovaSeq 6000	PAIRED	RT-PCR	VIRAL RNA	Severe acute respiratory syndrome coronavirus 2	Homo sapiens	ILLUMINA	2021-06-30	United States	North America	86	2226.39	1172	0.755643	66575880
SRR15199596	PRJNA731149	AMPLICON	SAMN20327904	SRX11506183	SARS-CoV-2/Human/USA/MN-CDC-IBX774828396116/2021	Illumina NovaSeq 6000	PAIRED	RT-PCR	VIRAL RNA	Severe acute respiratory syndrome coronavirus 2	Homo sapiens	ILLUMINA	2021-06-24	United States	North America	75	3636.22	3250	0.874093	108733834
SRR15199597	PRJNA731149	AMPLICON	SAMN20327905	SRX11506182	SARS-CoV-2/Human/USA/MN-CDC-IBX769313074811/2021	Illumina NovaSeq 6000	PAIRED	RT-PCR	VIRAL RNA	Severe acute respiratory syndrome coronavirus 2	Homo sapiens	ILLUMINA	2021-06-22	United States	North America	57	5169.2	6559	0.969401	154574595
SRR15199598	PRJNA731149	AMPLICON	SAMN20327906	SRX11506181	SARS-CoV-2/Human/USA/MN-CDC-IBX767562218209/2021	Illumina NovaSeq 6000	PAIRED	RT-PCR	VIRAL RNA	Severe acute respiratory syndrome coronavirus 2	Homo sapiens	ILLUMINA	2021-06-25	United States	North America	82	3234.45	2510	0.864395	96719639
SRR15199599	PRJNA731149	AMPLICON	SAMN20327907	SRX11506180	SARS-CoV-2/Human/USA/MN-CDC-IBX756131481643/2021	Illumina NovaSeq 6000	PAIRED	RT-PCR	VIRAL RNA	Severe acute respiratory syndrome coronavirus 2	Homo sapiens	ILLUMINA	2021-06-26	United States	North America	65	5873.79	7564	0.962245	175644075
SRR15199600	PRJNA731149	AMPLICON	SAMN20327908	SRX11506179	SARS-CoV-2/Human/USA/MN-CDC-IBX752707859741/2021	Illumina NovaSeq 6000	PAIRED	RT-PCR	VIRAL RNA	Severe acute respiratory syndrome coronavirus 2	Homo sapiens	ILLUMINA	2021-06-27	United States	North America	63	5108.78	6790	0.941912	152767895
SRR15199601	PRJNA731149	AMPLICON	SAMN20327909	SRX11506178	SARS-CoV-2/Human/USA/MN-CDC-IBX745173738383/2021	Illumina NovaSeq 6000	PAIRED	RT-PCR	VIRAL RNA	Severe acute respiratory syndrome coronavirus 2	Homo sapiens	ILLUMINA	2021-06-25	United States	North America	44	5858.43	7397	0.976491	175184577
SRR15199602	PRJNA731149	AMPLICON	SAMN20327910	SRX11506177	SARS-CoV-2/Human/USA/MN-CDC-IBX741057316653/2021	Illumina NovaSeq 6000	PAIRED	RT-PCR	VIRAL RNA	Severe acute respiratory syndrome coronavirus 2	Homo sapiens	ILLUMINA	2021-06-23	United States	North America	57	1794.71	842	0.726683	53667288
SRR15199603	PRJNA731149	AMPLICON	SAMN20327911	SRX11506176	SARS-CoV-2/Human/USA/MN-CDC-IBX738627767010/2021	Illumina NovaSeq 6000	PAIRED	RT-PCR	VIRAL RNA	Severe acute respiratory syndrome coronavirus 2	Homo sapiens	ILLUMINA	2021-06-25	United States	North America	81	4272.48	4835	0.915761	127760075
SRR15199604	PRJNA731149	AMPLICON	SAMN20327885	SRX11506175	SARS-CoV-2/Human/USA/NM-CDC-IBX724375010533/2021	Illumina NovaSeq 6000	PAIRED	RT-PCR	VIRAL RNA	Severe acute respiratory syndrome coronavirus 2	Homo sapiens	ILLUMINA	2021-06-30	United States	North America	46	6923.46	7764	0.996823	207032196
SRR15199605	PRJNA731149	AMPLICON	SAMN20327874	SRX11506174	SARS-CoV-2/Human/USA/WV-CDC-IBX662057412625/2021	Illumina NovaSeq 6000	PAIRED	RT-PCR	VIRAL RNA	Severe acute respiratory syndrome coronavirus 2	Homo sapiens	ILLUMINA	2021-06-29	United States	North America	53	6120.37	7595	0.984985	183017342
SRR15199606	PRJNA731149	AMPLICON	SAMN20327889	SRX11506173	SARS-CoV-2/Human/USA/NJ-CDC-IBX655807346661/2021	Illumina NovaSeq 6000	PAIRED	RT-PCR	VIRAL RNA	Severe acute respiratory syndrome coronavirus 2	Homo sapiens	ILLUMINA	2021-06-29	United States	North America	45	6083.32	7464	0.981273	181909652
SRR15199607	PRJNA731149	AMPLICON	SAMN20327912	SRX11506172	SARS-CoV-2/Human/USA/MN-CDC-IBX619723555116/2021	Illumina NovaSeq 6000	PAIRED	RT-PCR	VIRAL RNA	Severe acute respiratory syndrome coronavirus 2	Homo sapiens	ILLUMINA	2021-06-26	United States	North America	52	6314.12	7564	0.98552	188811122
SRR15199608	PRJNA731149	AMPLICON	SAMN20327913	SRX11506171	SARS-CoV-2/Human/USA/MN-CDC-IBX618102209229/2021	Illumina NovaSeq 6000	PAIRED	RT-PCR	VIRAL RNA	Severe acute respiratory syndrome coronavirus 2	Homo sapiens	ILLUMINA	2021-06-26	United States	North America	58	2205.3	1132	0.801023	65945091
SRR15199609	PRJNA731149	AMPLICON	SAMN20327914	SRX11506170	SARS-CoV-2/Human/USA/MN-CDC-IBX612854862818/2021	Illumina NovaSeq 6000	PAIRED	RT-PCR	VIRAL RNA	Severe acute respiratory syndrome coronavirus 2	Homo sapiens	ILLUMINA	2021-06-24	United States	North America	102	3316.38	2346	0.914423	99169660
SRR15199610	PRJNA731149	AMPLICON	SAMN20327886	SRX11506169	SARS-CoV-2/Human/USA/NM-CDC-IBX607275251641/2021	Illumina NovaSeq 6000	PAIRED	RT-PCR	VIRAL RNA	Severe acute respiratory syndrome coronavirus 2	Homo sapiens	ILLUMINA	2021-06-30	United States	North America	48	6182.08	7556	0.993211	184862667
SRR15199611	PRJNA731149	AMPLICON	SAMN20327890	SRX11506168	SARS-CoV-2/Human/USA/NJ-CDC-IBX585274097834/2021	Illumina NovaSeq 6000	PAIRED	RT-PCR	VIRAL RNA	Severe acute respiratory syndrome coronavirus 2	Homo sapiens	ILLUMINA	2021-06-28	United States	North America	69	2151.58	1032	0.818547	64338675
SRR15199612	PRJNA731149	AMPLICON	SAMN20327875	SRX11506167	SARS-CoV-2/Human/USA/WV-CDC-IBX582208225199/2021	Illumina NovaSeq 6000	PAIRED	RT-PCR	VIRAL RNA	Severe acute respiratory syndrome coronavirus 2	Homo sapiens	ILLUMINA	2021-06-28	United States	North America	70	2784.61	1629	0.845567	83268288
SRR15199613	PRJNA731149	AMPLICON	SAMN20327915	SRX11506166	SARS-CoV-2/Human/USA/MN-CDC-IBX575021915767/2021	Illumina NovaSeq 6000	PAIRED	RT-PCR	VIRAL RNA	Severe acute respiratory syndrome coronavirus 2	Homo sapiens	ILLUMINA	2021-06-22	United States	North America	50	6259.42	7591	0.992543	187175383
SRR15199614	PRJNA731149	AMPLICON	SAMN20327935	SRX11506165	SARS-CoV-2/Human/USA/FL-CDC-IBX571361447052/2021	Illumina NovaSeq 6000	PAIRED	RT-PCR	VIRAL RNA	Severe acute respiratory syndrome coronavirus 2	Homo sapiens	ILLUMINA	2021-06-29	United States	North America	59	1791.78	615	0.763368	53579527
SRR15199615	PRJNA731149	AMPLICON	SAMN20327891	SRX11506164	SARS-CoV-2/Human/USA/NJ-CDC-IBX556010169050/2021	Illumina NovaSeq 6000	PAIRED	RT-PCR	VIRAL RNA	Severe acute respiratory syndrome coronavirus 2	Homo sapiens	ILLUMINA	2021-07-01	United States	North America	63	7074.3	7839	0.995051	211542644
SRR15199616	PRJNA731149	AMPLICON	SAMN20327916	SRX11506163	SARS-CoV-2/Human/USA/MN-CDC-IBX554062561149/2021	Illumina NovaSeq 6000	PAIRED	RT-PCR	VIRAL RNA	Severe acute respiratory syndrome coronavirus 2	Homo sapiens	ILLUMINA	2021-06-25	United States	North America	77	2327.7	1160	0.832559	69605105
SRR15199617	PRJNA731149	AMPLICON	SAMN20327917	SRX11506162	SARS-CoV-2/Human/USA/MN-CDC-IBX542790934922/2021	Illumina NovaSeq 6000	PAIRED	RT-PCR	VIRAL RNA	Severe acute respiratory syndrome coronavirus 2	Homo sapiens	ILLUMINA	2021-06-25	United States	North America	57	5972.59	7441	0.98873	178598251
SRR15199618	PRJNA731149	AMPLICON	SAMN20327918	SRX11506161	SARS-CoV-2/Human/USA/MN-CDC-IBX529878106078/2021	Illumina NovaSeq 6000	PAIRED	RT-PCR	VIRAL RNA	Severe acute respiratory syndrome coronavirus 2	Homo sapiens	ILLUMINA	2021-06-23	United States	North America	51	6614.6	7707	0.995318	197796489
SRR15199619	PRJNA731149	AMPLICON	SAMN20327919	SRX11506160	SARS-CoV-2/Human/USA/MN-CDC-IBX518308375323/2021	Illumina NovaSeq 6000	PAIRED	RT-PCR	VIRAL RNA	Severe acute respiratory syndrome coronavirus 2	Homo sapiens	ILLUMINA	2021-06-28	United States	North America	47	6514.03	7697	0.994649	194788914
SRR15199620	PRJNA731149	AMPLICON	SAMN20327920	SRX11506159	SARS-CoV-2/Human/USA/MN-CDC-IBX510386085314/2021	Illumina NovaSeq 6000	PAIRED	RT-PCR	VIRAL RNA	Severe acute respiratory syndrome coronavirus 2	Homo sapiens	ILLUMINA	2021-06-26	United States	North America	48	7173.64	7843	0.973648	214513467
SRR15199621	PRJNA731149	AMPLICON	SAMN20327892	SRX11506158	SARS-CoV-2/Human/USA/NJ-CDC-IBX479132315957/2021	Illumina NovaSeq 6000	PAIRED	RT-PCR	VIRAL RNA	Severe acute respiratory syndrome coronavirus 2	Homo sapiens	ILLUMINA	2021-06-28	United States	North America	62	1417.76	505	0.738187	42395228
SRR15199622	PRJNA731149	AMPLICON	SAMN20327877	SRX11506157	SARS-CoV-2/Human/USA/VA-CDC-IBX463213819833/2021	Illumina NovaSeq 6000	PAIRED	RT-PCR	VIRAL RNA	Severe acute respiratory syndrome coronavirus 2	Homo sapiens	ILLUMINA	2021-06-30	United States	North America	80	4260.72	5115	0.916865	127408369
SRR15199623	PRJNA731149	AMPLICON	SAMN20327941	SRX11506156	SARS-CoV-2/Human/USA/AZ-CDC-IBX449178617152/2021	Illumina NovaSeq 6000	PAIRED	RT-PCR	VIRAL RNA	Severe acute respiratory syndrome coronavirus 2	Homo sapiens	ILLUMINA	2021-06-25	United States	North America	57	5021.25	6537	0.925359	150150295
SRR15199624	PRJNA731149	AMPLICON	SAMN20327869	SRX11506155	SARS-CoV-2/Human/USA/WY-CDC-IBX444008086266/2021	Illumina NovaSeq 6000	PAIRED	RT-PCR	VIRAL RNA	Severe acute respiratory syndrome coronavirus 2	Homo sapiens	ILLUMINA	2021-07-01	United States	North America	71	2846.06	1964	0.900244	85105765
SRR15199625	PRJNA731149	AMPLICON	SAMN20327942	SRX11506154	SARS-CoV-2/Human/USA/AZ-CDC-IBX426752643047/2021	Illumina NovaSeq 6000	PAIRED	RT-PCR	VIRAL RNA	Severe acute respiratory syndrome coronavirus 2	Homo sapiens	ILLUMINA	2021-07-02	United States	North America	81	4470.29	5360	0.93208	133675048
SRR15199626	PRJNA731149	AMPLICON	SAMN20327870	SRX11506153	SARS-CoV-2/Human/USA/WY-CDC-IBX386816537218/2021	Illumina NovaSeq 6000	PAIRED	RT-PCR	VIRAL RNA	Severe acute respiratory syndrome coronavirus 2	Homo sapiens	ILLUMINA	2021-07-01	United States	North America	51	6134.42	7544	0.971709	183437592
SRR15199627	PRJNA731149	AMPLICON	SAMN20327881	SRX11506152	SARS-CoV-2/Human/USA/NY-CDC-IBX378789276274/2021	Illumina NovaSeq 6000	PAIRED	RT-PCR	VIRAL RNA	Severe acute respiratory syndrome coronavirus 2	Homo sapiens	ILLUMINA	2021-06-29	United States	North America	55	6045.14	7570	0.968231	180767828
SRR15199628	PRJNA731149	AMPLICON	SAMN20327882	SRX11506151	SARS-CoV-2/Human/USA/NY-CDC-IBX350124756446/2021	Illumina NovaSeq 6000	PAIRED	RT-PCR	VIRAL RNA	Severe acute respiratory syndrome coronavirus 2	Homo sapiens	ILLUMINA	2021-07-01	United States	North America	53	5334.28	7002	0.9486	159510965
SRR15199629	PRJNA731149	AMPLICON	SAMN20327883	SRX11506150	SARS-CoV-2/Human/USA/NY-CDC-IBX350062692128/2021	Illumina NovaSeq 6000	PAIRED	RT-PCR	VIRAL RNA	Severe acute respiratory syndrome coronavirus 2	Homo sapiens	ILLUMINA	2021-06-29	United States	North America	46	7181.18	7878	0.987025	214738862
SRR15199630	PRJNA731149	AMPLICON	SAMN20327921	SRX11506149	SARS-CoV-2/Human/USA/MN-CDC-IBX333836605201/2021	Illumina NovaSeq 6000	PAIRED	RT-PCR	VIRAL RNA	Severe acute respiratory syndrome coronavirus 2	Homo sapiens	ILLUMINA	2021-06-28	United States	North America	47	7261.51	7873	0.988396	217140919
SRR15199631	PRJNA731149	AMPLICON	SAMN20327922	SRX11506148	SARS-CoV-2/Human/USA/MN-CDC-IBX316409304386/2021	Illumina NovaSeq 6000	PAIRED	RT-PCR	VIRAL RNA	Severe acute respiratory syndrome coronavirus 2	Homo sapiens	ILLUMINA	2021-06-25	United States	North America	90	3736.83	3565	0.894091	111742290
SRR15199632	PRJNA731149	AMPLICON	SAMN20327923	SRX11506147	SARS-CoV-2/Human/USA/MN-CDC-IBX314767530972/2021	Illumina NovaSeq 6000	PAIRED	RT-PCR	VIRAL RNA	Severe acute respiratory syndrome coronavirus 2	Homo sapiens	ILLUMINA	2021-06-28	United States	North America	66	4447.31	5367	0.929806	132988001
SRR15199633	PRJNA731149	AMPLICON	SAMN20327924	SRX11506146	SARS-CoV-2/Human/USA/MN-CDC-IBX288596475493/2021	Illumina NovaSeq 6000	PAIRED	RT-PCR	VIRAL RNA	Severe acute respiratory syndrome coronavirus 2	Homo sapiens	ILLUMINA	2021-06-24	United States	North America	80	3044.68	2215	0.907568	91044964
SRR15199634	PRJNA731149	AMPLICON	SAMN20327879	SRX11506145	SARS-CoV-2/Human/USA/TX-CDC-IBX263321819277/2021	Illumina NovaSeq 6000	PAIRED	RT-PCR	VIRAL RNA	Severe acute respiratory syndrome coronavirus 2	Homo sapiens	ILLUMINA	2021-06-29	United States	North America	46	5486.92	6995	0.965957	164075425
SRR15199635	PRJNA731149	AMPLICON	SAMN20327936	SRX11506144	SARS-CoV-2/Human/USA/FL-CDC-IBX249677860678/2021	Illumina NovaSeq 6000	PAIRED	RT-PCR	VIRAL RNA	Severe acute respiratory syndrome coronavirus 2	Homo sapiens	ILLUMINA	2021-06-29	United States	North America	53	5862.55	7466	0.966492	175307801
SRR15199636	PRJNA731149	AMPLICON	SAMN20327893	SRX11506143	SARS-CoV-2/Human/USA/NJ-CDC-IBX241327823303/2021	Illumina NovaSeq 6000	PAIRED	RT-PCR	VIRAL RNA	Severe acute respiratory syndrome coronavirus 2	Homo sapiens	ILLUMINA	2021-06-29	United States	North America	44	7430.73	7875	0.998294	222201100
SRR15199637	PRJNA731149	AMPLICON	SAMN20327876	SRX11506142	SARS-CoV-2/Human/USA/WV-CDC-IBX229033722114/2021	Illumina NovaSeq 6000	PAIRED	RT-PCR	VIRAL RNA	Severe acute respiratory syndrome coronavirus 2	Homo sapiens	ILLUMINA	2021-06-29	United States	North America	54	6005.83	7433	0.984383	179592361
SRR15199638	PRJNA731149	AMPLICON	SAMN20327925	SRX11506141	SARS-CoV-2/Human/USA/MN-CDC-IBX196283588104/2021	Illumina NovaSeq 6000	PAIRED	RT-PCR	VIRAL RNA	Severe acute respiratory syndrome coronavirus 2	Homo sapiens	ILLUMINA	2021-06-23	United States	North America	56	6166.81	7639	0.957295	184406078
SRR15199639	PRJNA731149	AMPLICON	SAMN20327926	SRX11506140	SARS-CoV-2/Human/USA/MN-CDC-IBX164287951372/2021	Illumina NovaSeq 6000	PAIRED	RT-PCR	VIRAL RNA	Severe acute respiratory syndrome coronavirus 2	Homo sapiens	ILLUMINA	2021-06-23	United States	North America	50	6014.56	7465	0.994549	179853255
SRR15199640	PRJNA731149	AMPLICON	SAMN20327871	SRX11506139	SARS-CoV-2/Human/USA/WY-CDC-IBX162400271189/2021	Illumina NovaSeq 6000	PAIRED	RT-PCR	VIRAL RNA	Severe acute respiratory syndrome coronavirus 2	Homo sapiens	ILLUMINA	2021-07-02	United States	North America	50	7078.15	7858	0.995753	211658030
SRR15199641	PRJNA731149	AMPLICON	SAMN20327937	SRX11506138	SARS-CoV-2/Human/USA/FL-CDC-IBX148274454453/2021	Illumina NovaSeq 6000	PAIRED	RT-PCR	VIRAL RNA	Severe acute respiratory syndrome coronavirus 2	Homo sapiens	ILLUMINA	2021-07-03	United States	North America	58	1983.01	845	0.765575	59298091
SRR15199642	PRJNA731149	AMPLICON	SAMN20327938	SRX11506137	SARS-CoV-2/Human/USA/CO-CDC-IBX145371364945/2021	Illumina NovaSeq 6000	PAIRED	RT-PCR	VIRAL RNA	Severe acute respiratory syndrome coronavirus 2	Homo sapiens	ILLUMINA	2021-06-29	United States	North America	39	6214.58	7528	0.99378	185834636
SRR15199643	PRJNA731149	AMPLICON	SAMN20327872	SRX11506136	SARS-CoV-2/Human/USA/WY-CDC-IBX139477450375/2021	Illumina NovaSeq 6000	PAIRED	RT-PCR	VIRAL RNA	Severe acute respiratory syndrome coronavirus 2	Homo sapiens	ILLUMINA	2021-06-30	United States	North America	51	6542.83	7679	0.995452	195650391
SRR15199644	PRJNA731149	AMPLICON	SAMN20327927	SRX11506135	SARS-CoV-2/Human/USA/MN-CDC-IBX120310028212/2021	Illumina NovaSeq 6000	PAIRED	RT-PCR	VIRAL RNA	Severe acute respiratory syndrome coronavirus 2	Homo sapiens	ILLUMINA	2021-06-28	United States	North America	68	4119.02	4216	0.91138	123171158
SRR15199645	PRJNA731149	AMPLICON	SAMN20327940	SRX11506134	SARS-CoV-2/Human/USA/CA-CDC-IBX115338865538/2021	Illumina NovaSeq 6000	PAIRED	RT-PCR	VIRAL RNA	Severe acute respiratory syndrome coronavirus 2	Homo sapiens	ILLUMINA	2021-07-03	United States	North America	53	6417.44	7646	0.980303	191900809
SRR15199646	PRJNA731149	AMPLICON	SAMN20327928	SRX11506133	SARS-CoV-2/Human/USA/MN-CDC-IBX113208858945/2021	Illumina NovaSeq 6000	PAIRED	RT-PCR	VIRAL RNA	Severe acute respiratory syndrome coronavirus 2	Homo sapiens	ILLUMINA	2021-06-26	United States	North America	50	6003.31	7374	0.974919	179516988
SRR15199647	PRJNA731149	AMPLICON	SAMN20327887	SRX11506132	SARS-CoV-2/Human/USA/NM-CDC-IBX076872572260/2021	Illumina NovaSeq 6000	PAIRED	RT-PCR	VIRAL RNA	Severe acute respiratory syndrome coronavirus 2	Homo sapiens	ILLUMINA	2021-06-30	United States	North America	49	6731.03	7768	0.991539	201278008
SRR15199648	PRJNA731149	AMPLICON	SAMN20327929	SRX11506131	SARS-CoV-2/Human/USA/MN-CDC-IBX069219564308/2021	Illumina NovaSeq 6000	PAIRED	RT-PCR	VIRAL RNA	Severe acute respiratory syndrome coronavirus 2	Homo sapiens	ILLUMINA	2021-06-22	United States	North America	64	3719.79	3510	0.904458	111232763
SRR15199649	PRJNA731149	AMPLICON	SAMN20327930	SRX11506130	SARS-CoV-2/Human/USA/MN-CDC-IBX055845391057/2021	Illumina NovaSeq 6000	PAIRED	RT-PCR	VIRAL RNA	Severe acute respiratory syndrome coronavirus 2	Homo sapiens	ILLUMINA	2021-06-28	United States	North America	67	3478.58	3022	0.900512	104019859
SRR15199650	PRJNA731149	AMPLICON	SAMN20327931	SRX11506129	SARS-CoV-2/Human/USA/MN-CDC-IBX040912963926/2021	Illumina NovaSeq 6000	PAIRED	RT-PCR	VIRAL RNA	Severe acute respiratory syndrome coronavirus 2	Homo sapiens	ILLUMINA	2021-06-22	United States	North America	49	6118.44	7566	0.992442	182959702
SRR15199651	PRJNA731149	AMPLICON	SAMN20327932	SRX11506128	SARS-CoV-2/Human/USA/MN-CDC-IBX036975768489/2021	Illumina NovaSeq 6000	PAIRED	RT-PCR	VIRAL RNA	Severe acute respiratory syndrome coronavirus 2	Homo sapiens	ILLUMINA	2021-06-23	United States	North America	39	5896.43	7341	0.981975	176320809
SRR15199652	PRJNA731149	AMPLICON	SAMN20327933	SRX11506127	SARS-CoV-2/Human/USA/MN-CDC-IBX021172868384/2021	Illumina NovaSeq 6000	PAIRED	RT-PCR	VIRAL RNA	Severe acute respiratory syndrome coronavirus 2	Homo sapiens	ILLUMINA	2021-06-26	United States	North America	46	6917.2	7823	0.992375	206845121
SRR15199653	PRJNA731149	AMPLICON	SAMN20327934	SRX11506126	SARS-CoV-2/Human/USA/LA-CDC-IBX016430901435/2021	Illumina NovaSeq 6000	PAIRED	RT-PCR	VIRAL RNA	Severe acute respiratory syndrome coronavirus 2	Homo sapiens	ILLUMINA	2021-07-02	United States	North America	60	4645.18	5495	0.942481	138904761
SRR15199654	PRJNA731149	AMPLICON	SAMN20327884	SRX11506125	SARS-CoV-2/Human/USA/NY-CDC-IBX008857406406/2021	Illumina NovaSeq 6000	PAIRED	RT-PCR	VIRAL RNA	Severe acute respiratory syndrome coronavirus 2	Homo sapiens	ILLUMINA	2021-06-28	United States	North America	51	6897.87	7802	0.980938	206266954
SRR15200148	PRJNA731148	AMPLICON	SAMN20329991	SRX11506988	SARS-CoV-2/Human/USA/FL-CDC-ASC210111361/2021	Illumina NovaSeq 6000	PAIRED	RT-PCR	VIRAL RNA	Severe acute respiratory syndrome coronavirus 2	Homo sapiens	ILLUMINA	2021-07-06	United States	North America	71	548.033	71	0.456677	16387818
SRR15200149	PRJNA731148	AMPLICON	SAMN20329992	SRX11506987	SARS-CoV-2/Human/USA/FL-CDC-ASC210111360/2021	Illumina NovaSeq 6000	PAIRED	RT-PCR	VIRAL RNA	Severe acute respiratory syndrome coronavirus 2	Homo sapiens	ILLUMINA	2021-07-05	United States	North America	54	4258.08	4087	0.927833	127329301
SRR15200150	PRJNA731148	AMPLICON	SAMN20329993	SRX11506986	SARS-CoV-2/Human/USA/FL-CDC-ASC210111359/2021	Illumina NovaSeq 6000	PAIRED	RT-PCR	VIRAL RNA	Severe acute respiratory syndrome coronavirus 2	Homo sapiens	ILLUMINA	2021-07-06	United States	North America	71	1345.93	153	0.569608	40247271
SRR15200151	PRJNA731148	AMPLICON	SAMN20329246	SRX11506985	SARS-CoV-2/Human/USA/OH-CDC-ASC210111358/2021	Illumina NovaSeq 6000	PAIRED	RT-PCR	VIRAL RNA	Severe acute respiratory syndrome coronavirus 2	Homo sapiens	ILLUMINA	2021-07-05	United States	North America	51	3026	2224	0.914423	90486458
SRR15200152	PRJNA731148	AMPLICON	SAMN20329261	SRX11506984	SARS-CoV-2/Human/USA/NV-CDC-ASC210111357/2021	Illumina NovaSeq 6000	PAIRED	RT-PCR	VIRAL RNA	Severe acute respiratory syndrome coronavirus 2	Homo sapiens	ILLUMINA	2021-07-06	United States	North America	52	7385.24	7930	0.997325	220840763
SRR15200153	PRJNA731148	AMPLICON	SAMN20329262	SRX11506983	SARS-CoV-2/Human/USA/NV-CDC-ASC210111356/2021	Illumina NovaSeq 6000	PAIRED	RT-PCR	VIRAL RNA	Severe acute respiratory syndrome coronavirus 2	Homo sapiens	ILLUMINA	2021-07-06	United States	North America	53	6610.79	7854	0.970605	197682509
SRR15200154	PRJNA731148	AMPLICON	SAMN20329109	SRX11506982	SARS-CoV-2/Human/USA/TX-CDC-ASC210111355/2021	Illumina NovaSeq 6000	PAIRED	RT-PCR	VIRAL RNA	Severe acute respiratory syndrome coronavirus 2	Homo sapiens	ILLUMINA	2021-07-05	United States	North America	50	7234.63	7922	0.998361	216337122
SRR15200155	PRJNA731148	AMPLICON	SAMN20329380	SRX11506981	SARS-CoV-2/Human/USA/MD-CDC-ASC210111354/2021	Illumina NovaSeq 6000	PAIRED	RT-PCR	VIRAL RNA	Severe acute respiratory syndrome coronavirus 2	Homo sapiens	ILLUMINA	2021-07-05	United States	North America	61	3732.2	2577	0.892419	111604019
SRR15200156	PRJNA731148	AMPLICON	SAMN20330343	SRX11506980	SARS-CoV-2/Human/USA/CA-CDC-ASC210111352/2021	Illumina NovaSeq 6000	PAIRED	RT-PCR	VIRAL RNA	Severe acute respiratory syndrome coronavirus 2	Homo sapiens	ILLUMINA	2021-07-05	United States	North America	59	2140.81	820	0.839147	64016720
SRR15200157	PRJNA731148	AMPLICON	SAMN20330344	SRX11506979	SARS-CoV-2/Human/USA/CA-CDC-ASC210111351/2021	Illumina NovaSeq 6000	PAIRED	RT-PCR	VIRAL RNA	Severe acute respiratory syndrome coronavirus 2	Homo sapiens	ILLUMINA	2021-07-06	United States	North America	46	6788.16	7854	0.991573	202986472
SRR15200158	PRJNA731148	AMPLICON	SAMN20330345	SRX11506978	SARS-CoV-2/Human/USA/CA-CDC-ASC210111350/2021	Illumina NovaSeq 6000	PAIRED	RT-PCR	VIRAL RNA	Severe acute respiratory syndrome coronavirus 2	Homo sapiens	ILLUMINA	2021-07-05	United States	North America	47	7072.29	7864	0.99796	211482591
SRR15200159	PRJNA731148	AMPLICON	SAMN20329238	SRX11506977	SARS-CoV-2/Human/USA/OK-CDC-ASC210111349/2021	Illumina NovaSeq 6000	PAIRED	RT-PCR	VIRAL RNA	Severe acute respiratory syndrome coronavirus 2	Homo sapiens	ILLUMINA	2021-07-05	United States	North America	55	5959.7	7631	0.974685	178212911
SRR15200160	PRJNA731148	AMPLICON	SAMN20330346	SRX11506976	SARS-CoV-2/Human/USA/CA-CDC-ASC210111348/2021	Illumina NovaSeq 6000	PAIRED	RT-PCR	VIRAL RNA	Severe acute respiratory syndrome coronavirus 2	Homo sapiens	ILLUMINA	2021-07-05	United States	North America	69	497.731	79	0.468114	14883654
SRR15200161	PRJNA731148	AMPLICON	SAMN20330347	SRX11506975	SARS-CoV-2/Human/USA/CA-CDC-ASC210111347/2021	Illumina NovaSeq 6000	PAIRED	RT-PCR	VIRAL RNA	Severe acute respiratory syndrome coronavirus 2	Homo sapiens	ILLUMINA	2021-07-05	United States	North America	66	1746.76	586	0.793967	52233439
SRR15200162	PRJNA731148	AMPLICON	SAMN20329359	SRX11506974	SARS-CoV-2/Human/USA/MN-CDC-ASC210111346/2021	Illumina NovaSeq 6000	PAIRED	RT-PCR	VIRAL RNA	Severe acute respiratory syndrome coronavirus 2	Homo sapiens	ILLUMINA	2021-07-05	United States	North America	52	6447.13	7750	0.986189	192788586
SRR15200163	PRJNA731148	AMPLICON	SAMN20329110	SRX11506973	SARS-CoV-2/Human/USA/TX-CDC-ASC210111345/2021	Illumina NovaSeq 6000	PAIRED	RT-PCR	VIRAL RNA	Severe acute respiratory syndrome coronavirus 2	Homo sapiens	ILLUMINA	2021-07-06	United States	North America	49	6344.48	7391	0.99699	189718942
SRR15200164	PRJNA731148	AMPLICON	SAMN20329111	SRX11506972	SARS-CoV-2/Human/USA/TX-CDC-ASC210111344/2021	Illumina NovaSeq 6000	PAIRED	RT-PCR	VIRAL RNA	Severe acute respiratory syndrome coronavirus 2	Homo sapiens	ILLUMINA	2021-07-05	United States	North America	47	7640.27	7961	0.997525	228467129
SRR15200165	PRJNA731148	AMPLICON	SAMN20329994	SRX11506971	SARS-CoV-2/Human/USA/FL-CDC-ASC210111343/2021	Illumina NovaSeq 6000	PAIRED	RT-PCR	VIRAL RNA	Severe acute respiratory syndrome coronavirus 2	Homo sapiens	ILLUMINA	2021-07-05	United States	North America	56	4946.08	5890	0.958466	147902569
SRR15200166	PRJNA731148	AMPLICON	SAMN20330053	SRX11506970	SARS-CoV-2/Human/USA/DE-CDC-ASC210111342/2021	Illumina NovaSeq 6000	PAIRED	RT-PCR	VIRAL RNA	Severe acute respiratory syndrome coronavirus 2	Homo sapiens	ILLUMINA	2021-07-06	United States	North America	48	6601.08	7866	0.99689	197392108
SRR15200167	PRJNA731148	AMPLICON	SAMN20330348	SRX11506969	SARS-CoV-2/Human/USA/CA-CDC-ASC210111341/2021	Illumina NovaSeq 6000	PAIRED	RT-PCR	VIRAL RNA	Severe acute respiratory syndrome coronavirus 2	Homo sapiens	ILLUMINA	2021-07-06	United States	North America	56	7040.86	7779	0.997592	210542721
SRR15200168	PRJNA731148	AMPLICON	SAMN20329112	SRX11506968	SARS-CoV-2/Human/USA/TX-CDC-ASC210111340/2021	Illumina NovaSeq 6000	PAIRED	RT-PCR	VIRAL RNA	Severe acute respiratory syndrome coronavirus 2	Homo sapiens	ILLUMINA	2021-07-06	United States	North America	52	6011.81	7547	0.985018	179771178
SRR15200169	PRJNA731148	AMPLICON	SAMN20329457	SRX11506967	SARS-CoV-2/Human/USA/IL-CDC-ASC210111339/2021	Illumina NovaSeq 6000	PAIRED	RT-PCR	VIRAL RNA	Severe acute respiratory syndrome coronavirus 2	Homo sapiens	ILLUMINA	2021-07-06	United States	North America	65	1166.51	419	0.762833	34882106
SRR15200170	PRJNA731148	AMPLICON	SAMN20329995	SRX11506966	SARS-CoV-2/Human/USA/FL-CDC-ASC210111337/2021	Illumina NovaSeq 6000	PAIRED	RT-PCR	VIRAL RNA	Severe acute respiratory syndrome coronavirus 2	Homo sapiens	ILLUMINA	2021-07-07	United States	North America	71	2989.94	1600	0.832258	89408068
SRR15200171	PRJNA731148	AMPLICON	SAMN20329996	SRX11506965	SARS-CoV-2/Human/USA/FL-CDC-ASC210111336/2021	Illumina NovaSeq 6000	PAIRED	RT-PCR	VIRAL RNA	Severe acute respiratory syndrome coronavirus 2	Homo sapiens	ILLUMINA	2021-07-07	United States	North America	68	3938.47	3129	0.896398	117772018
SRR15200172	PRJNA731148	AMPLICON	SAMN20330465	SRX11506964	SARS-CoV-2/Human/USA/AR-CDC-ASC210111335/2021	Illumina NovaSeq 6000	PAIRED	RT-PCR	VIRAL RNA	Severe acute respiratory syndrome coronavirus 2	Homo sapiens	ILLUMINA	2021-07-07	United States	North America	60	5840.42	7538	0.966793	174646096
SRR15200173	PRJNA731148	AMPLICON	SAMN20329997	SRX11506963	SARS-CoV-2/Human/USA/FL-CDC-ASC210111334/2021	Illumina NovaSeq 6000	PAIRED	RT-PCR	VIRAL RNA	Severe acute respiratory syndrome coronavirus 2	Homo sapiens	ILLUMINA	2021-07-07	United States	North America	46	7619.78	7953	0.997626	227854161
SRR15200174	PRJNA731148	AMPLICON	SAMN20330349	SRX11506962	SARS-CoV-2/Human/USA/CA-CDC-ASC210111333/2021	Illumina NovaSeq 6000	PAIRED	RT-PCR	VIRAL RNA	Severe acute respiratory syndrome coronavirus 2	Homo sapiens	ILLUMINA	2021-07-07	United States	North America	56	4822.62	4889	0.972846	144210683
SRR15200175	PRJNA731148	AMPLICON	SAMN20330476	SRX11506961	SARS-CoV-2/Human/USA/AL-CDC-ASC210111332/2021	Illumina NovaSeq 6000	PAIRED	RT-PCR	VIRAL RNA	Severe acute respiratory syndrome coronavirus 2	Homo sapiens	ILLUMINA	2021-07-07	United States	North America	50	7507.06	7963	0.995786	224483695
SRR15200176	PRJNA731148	AMPLICON	SAMN20329458	SRX11506960	SARS-CoV-2/Human/USA/IL-CDC-ASC210111331/2021	Illumina NovaSeq 6000	PAIRED	RT-PCR	VIRAL RNA	Severe acute respiratory syndrome coronavirus 2	Homo sapiens	ILLUMINA	2021-07-07	United States	North America	56	4847.88	4993	0.989299	144966071
SRR15200177	PRJNA731148	AMPLICON	SAMN20330350	SRX11506959	SARS-CoV-2/Human/USA/CA-CDC-ASC210111330/2021	Illumina NovaSeq 6000	PAIRED	RT-PCR	VIRAL RNA	Severe acute respiratory syndrome coronavirus 2	Homo sapiens	ILLUMINA	2021-07-07	United States	North America	44	7079.4	7913	0.995753	211695407
SRR15200178	PRJNA731148	AMPLICON	SAMN20329416	SRX11506958	SARS-CoV-2/Human/USA/KS-CDC-ASC210111329/2021	Illumina NovaSeq 6000	PAIRED	RT-PCR	VIRAL RNA	Severe acute respiratory syndrome coronavirus 2	Homo sapiens	ILLUMINA	2021-07-07	United States	North America	56	5920.5	7474	0.967896	177040667
SRR15200179	PRJNA731148	AMPLICON	SAMN20329417	SRX11506957	SARS-CoV-2/Human/USA/KS-CDC-ASC210111328/2021	Illumina NovaSeq 6000	PAIRED	RT-PCR	VIRAL RNA	Severe acute respiratory syndrome coronavirus 2	Homo sapiens	ILLUMINA	2021-07-07	United States	North America	55	6416.41	7802	0.990068	191869811
SRR15200180	PRJNA731148	AMPLICON	SAMN20329418	SRX11506956	SARS-CoV-2/Human/USA/KS-CDC-ASC210111327/2021	Illumina NovaSeq 6000	PAIRED	RT-PCR	VIRAL RNA	Severe acute respiratory syndrome coronavirus 2	Homo sapiens	ILLUMINA	2021-07-07	United States	North America	50	6672.54	7735	0.988262	199528968
SRR15200181	PRJNA731148	AMPLICON	SAMN20329263	SRX11506955	SARS-CoV-2/Human/USA/NV-CDC-ASC210111326/2021	Illumina NovaSeq 6000	PAIRED	RT-PCR	VIRAL RNA	Severe acute respiratory syndrome coronavirus 2	Homo sapiens	ILLUMINA	2021-07-07	United States	North America	51	7353.89	7946	0.997124	219903279
SRR15200182	PRJNA731148	AMPLICON	SAMN20329998	SRX11506954	SARS-CoV-2/Human/USA/FL-CDC-ASC210111325/2021	Illumina NovaSeq 6000	PAIRED	RT-PCR	VIRAL RNA	Severe acute respiratory syndrome coronavirus 2	Homo sapiens	ILLUMINA	2021-07-07	United States	North America	49	2923.28	2578	0.975354	87414847
SRR15200183	PRJNA731148	AMPLICON	SAMN20330351	SRX11506953	SARS-CoV-2/Human/USA/CA-CDC-ASC210111324/2021	Illumina NovaSeq 6000	PAIRED	RT-PCR	VIRAL RNA	Severe acute respiratory syndrome coronavirus 2	Homo sapiens	ILLUMINA	2021-07-07	United States	North America	54	7558.76	7950	0.998662	226029607
SRR15200184	PRJNA731148	AMPLICON	SAMN20330352	SRX11506952	SARS-CoV-2/Human/USA/CA-CDC-ASC210111323/2021	Illumina NovaSeq 6000	PAIRED	RT-PCR	VIRAL RNA	Severe acute respiratory syndrome coronavirus 2	Homo sapiens	ILLUMINA	2021-07-07	United States	North America	51	5715.03	6531	0.985286	170896646
SRR15200185	PRJNA731148	AMPLICON	SAMN20330353	SRX11506951	SARS-CoV-2/Human/USA/CA-CDC-ASC210111322/2021	Illumina NovaSeq 6000	PAIRED	RT-PCR	VIRAL RNA	Severe acute respiratory syndrome coronavirus 2	Homo sapiens	ILLUMINA	2021-07-07	United States	North America	101	2183.86	680	0.770959	65303907
SRR15200186	PRJNA731148	AMPLICON	SAMN20330354	SRX11506950	SARS-CoV-2/Human/USA/CA-CDC-ASC210111319/2021	Illumina NovaSeq 6000	PAIRED	RT-PCR	VIRAL RNA	Severe acute respiratory syndrome coronavirus 2	Homo sapiens	ILLUMINA	2021-07-07	United States	North America	48	7466.51	7954	0.998729	223271193
SRR15200187	PRJNA731148	AMPLICON	SAMN20329999	SRX11506949	SARS-CoV-2/Human/USA/FL-CDC-ASC210111318/2021	Illumina NovaSeq 6000	PAIRED	RT-PCR	VIRAL RNA	Severe acute respiratory syndrome coronavirus 2	Homo sapiens	ILLUMINA	2021-07-07	United States	North America	96	827.144	169	0.575862	24734099
SRR15200188	PRJNA731148	AMPLICON	SAMN20330054	SRX11506948	SARS-CoV-2/Human/USA/DE-CDC-ASC210111317/2021	Illumina NovaSeq 6000	PAIRED	RT-PCR	VIRAL RNA	Severe acute respiratory syndrome coronavirus 2	Homo sapiens	ILLUMINA	2021-07-07	United States	North America	41	6768.71	7905	0.99689	202404736
SRR15200189	PRJNA731148	AMPLICON	SAMN20328975	SRX11506947	SARS-CoV-2/Human/USA/WI-CDC-ASC210111316/2021	Illumina NovaSeq 6000	PAIRED	RT-PCR	VIRAL RNA	Severe acute respiratory syndrome coronavirus 2	Homo sapiens	ILLUMINA	2021-07-07	United States	North America	59	5469.07	7117	0.956693	163541678
SRR15200190	PRJNA731148	AMPLICON	SAMN20328976	SRX11506946	SARS-CoV-2/Human/USA/WI-CDC-ASC210111315/2021	Illumina NovaSeq 6000	PAIRED	RT-PCR	VIRAL RNA	Severe acute respiratory syndrome coronavirus 2	Homo sapiens	ILLUMINA	2021-07-07	United States	North America	63	4669.05	5716	0.922115	139618742
SRR15200191	PRJNA731148	AMPLICON	SAMN20328977	SRX11506945	SARS-CoV-2/Human/USA/WI-CDC-ASC210111314/2021	Illumina NovaSeq 6000	PAIRED	RT-PCR	VIRAL RNA	Severe acute respiratory syndrome coronavirus 2	Homo sapiens	ILLUMINA	2021-07-07	United States	North America	52	6439.89	7859	0.984216	192572120
SRR15200192	PRJNA731148	AMPLICON	SAMN20328978	SRX11506944	SARS-CoV-2/Human/USA/WI-CDC-ASC210111313/2021	Illumina NovaSeq 6000	PAIRED	RT-PCR	VIRAL RNA	Severe acute respiratory syndrome coronavirus 2	Homo sapiens	ILLUMINA	2021-07-07	United States	North America	49	2240.11	1415	0.896699	66985979
SRR15200193	PRJNA731148	AMPLICON	SAMN20330069	SRX11506943	SARS-CoV-2/Human/USA/CO-CDC-ASC210111311/2021	Illumina NovaSeq 6000	PAIRED	RT-PCR	VIRAL RNA	Severe acute respiratory syndrome coronavirus 2	Homo sapiens	ILLUMINA	2021-07-07	United States	North America	53	6841.71	7898	0.995619	204587680
SRR15200194	PRJNA731148	AMPLICON	SAMN20330070	SRX11506942	SARS-CoV-2/Human/USA/CO-CDC-ASC210111310/2021	Illumina NovaSeq 6000	PAIRED	RT-PCR	VIRAL RNA	Severe acute respiratory syndrome coronavirus 2	Homo sapiens	ILLUMINA	2021-07-07	United States	North America	51	3887.3	3425	0.962947	116241972
SRR15200195	PRJNA731148	AMPLICON	SAMN20330466	SRX11506941	SARS-CoV-2/Human/USA/AR-CDC-ASC210111307/2021	Illumina NovaSeq 6000	PAIRED	RT-PCR	VIRAL RNA	Severe acute respiratory syndrome coronavirus 2	Homo sapiens	ILLUMINA	2021-07-07	United States	North America	59	4493.61	4835	0.930542	134372409
SRR15200196	PRJNA731148	AMPLICON	SAMN20330000	SRX11506940	SARS-CoV-2/Human/USA/FL-CDC-ASC210111306/2021	Illumina NovaSeq 6000	PAIRED	RT-PCR	VIRAL RNA	Severe acute respiratory syndrome coronavirus 2	Homo sapiens	ILLUMINA	2021-07-07	United States	North America	48	7621.79	7959	0.997559	227914383
SRR15200197	PRJNA731148	AMPLICON	SAMN20330355	SRX11506939	SARS-CoV-2/Human/USA/CA-CDC-ASC210111303/2021	Illumina NovaSeq 6000	PAIRED	RT-PCR	VIRAL RNA	Severe acute respiratory syndrome coronavirus 2	Homo sapiens	ILLUMINA	2021-07-07	United States	North America	52	6421.26	7853	0.979434	192015050
SRR15200198	PRJNA731148	AMPLICON	SAMN20330356	SRX11506938	SARS-CoV-2/Human/USA/CA-CDC-ASC210111302/2021	Illumina NovaSeq 6000	PAIRED	RT-PCR	VIRAL RNA	Severe acute respiratory syndrome coronavirus 2	Homo sapiens	ILLUMINA	2021-07-07	United States	North America	73	3493.93	2726	0.867639	104478976
SRR15200200	PRJNA731148	AMPLICON	SAMN20329264	SRX11506936	SARS-CoV-2/Human/USA/NV-CDC-ASC210111300/2021	Illumina NovaSeq 6000	PAIRED	RT-PCR	VIRAL RNA	Severe acute respiratory syndrome coronavirus 2	Homo sapiens	ILLUMINA	2021-07-07	United States	North America	51	7498.04	7954	0.998395	224213785
SRR15200201	PRJNA731148	AMPLICON	SAMN20329483	SRX11506935	SARS-CoV-2/Human/USA/GA-CDC-ASC210111299/2021	Illumina NovaSeq 6000	PAIRED	RT-PCR	VIRAL RNA	Severe acute respiratory syndrome coronavirus 2	Homo sapiens	ILLUMINA	2021-07-07	United States	North America	53	5109.55	5403	0.983647	152790748
SRR15200202	PRJNA731148	AMPLICON	SAMN20329484	SRX11506934	SARS-CoV-2/Human/USA/GA-CDC-ASC210111298/2021	Illumina NovaSeq 6000	PAIRED	RT-PCR	VIRAL RNA	Severe acute respiratory syndrome coronavirus 2	Homo sapiens	ILLUMINA	2021-07-07	United States	North America	54	7601.87	7954	0.997626	227318674
SRR15200204	PRJNA731148	AMPLICON	SAMN20330002	SRX11506932	SARS-CoV-2/Human/USA/FL-CDC-ASC210111296/2021	Illumina NovaSeq 6000	PAIRED	RT-PCR	VIRAL RNA	Severe acute respiratory syndrome coronavirus 2	Homo sapiens	ILLUMINA	2021-07-07	United States	North America	54	5615.87	7429	0.971408	167931454
SRR15200205	PRJNA731148	AMPLICON	SAMN20330003	SRX11506931	SARS-CoV-2/Human/USA/FL-CDC-ASC210111295/2021	Illumina NovaSeq 6000	PAIRED	RT-PCR	VIRAL RNA	Severe acute respiratory syndrome coronavirus 2	Homo sapiens	ILLUMINA	2021-07-07	United States	North America	44	7071.87	7887	0.99679	211470183
SRR15200206	PRJNA731148	AMPLICON	SAMN20329459	SRX11506930	SARS-CoV-2/Human/USA/IL-CDC-ASC210111294/2021	Illumina NovaSeq 6000	PAIRED	RT-PCR	VIRAL RNA	Severe acute respiratory syndrome coronavirus 2	Homo sapiens	ILLUMINA	2021-07-07	United States	North America	40	3791.97	3225	0.987526	113391230
SRR15200207	PRJNA731148	AMPLICON	SAMN20329381	SRX11506929	SARS-CoV-2/Human/USA/MD-CDC-ASC210111293/2021	Illumina NovaSeq 6000	PAIRED	RT-PCR	VIRAL RNA	Severe acute respiratory syndrome coronavirus 2	Homo sapiens	ILLUMINA	2021-07-06	United States	North America	54	7175.07	7949	0.998228	214556075
SRR15200208	PRJNA731148	AMPLICON	SAMN20329113	SRX11506928	SARS-CoV-2/Human/USA/TX-CDC-ASC210111292/2021	Illumina NovaSeq 6000	PAIRED	RT-PCR	VIRAL RNA	Severe acute respiratory syndrome coronavirus 2	Homo sapiens	ILLUMINA	2021-07-07	United States	North America	51	5268.81	6625	0.941143	157553254
SRR15200209	PRJNA731148	AMPLICON	SAMN20330358	SRX11506927	SARS-CoV-2/Human/USA/CA-CDC-ASC210111290/2021	Illumina NovaSeq 6000	PAIRED	RT-PCR	VIRAL RNA	Severe acute respiratory syndrome coronavirus 2	Homo sapiens	ILLUMINA	2021-07-06	United States	North America	46	6443.04	7836	0.980504	192666288
SRR15200210	PRJNA731148	AMPLICON	SAMN20330359	SRX11506926	SARS-CoV-2/Human/USA/CA-CDC-ASC210111289/2021	Illumina NovaSeq 6000	PAIRED	RT-PCR	VIRAL RNA	Severe acute respiratory syndrome coronavirus 2	Homo sapiens	ILLUMINA	2021-07-07	United States	North America	51	7114.7	7908	0.998027	212750819
SRR15200211	PRJNA731148	AMPLICON	SAMN20329114	SRX11506925	SARS-CoV-2/Human/USA/TX-CDC-ASC210111288/2021	Illumina NovaSeq 6000	PAIRED	RT-PCR	VIRAL RNA	Severe acute respiratory syndrome coronavirus 2	Homo sapiens	ILLUMINA	2021-07-07	United States	North America	52	5952.21	7526	0.976758	177989069
SRR15200212	PRJNA731148	AMPLICON	SAMN20330004	SRX11506924	SARS-CoV-2/Human/USA/FL-CDC-ASC210111286/2021	Illumina NovaSeq 6000	PAIRED	RT-PCR	VIRAL RNA	Severe acute respiratory syndrome coronavirus 2	Homo sapiens	ILLUMINA	2021-07-07	United States	North America	55	7104.92	7928	0.99699	212458534
SRR15200213	PRJNA731148	AMPLICON	SAMN20329239	SRX11506923	SARS-CoV-2/Human/USA/OK-CDC-ASC210111284/2021	Illumina NovaSeq 6000	PAIRED	RT-PCR	VIRAL RNA	Severe acute respiratory syndrome coronavirus 2	Homo sapiens	ILLUMINA	2021-07-07	United States	North America	54	4054.86	4000	0.866201	121252373
SRR15200214	PRJNA731148	AMPLICON	SAMN20329208	SRX11506922	SARS-CoV-2/Human/USA/PR-CDC-ASC210111283/2021	Illumina NovaSeq 6000	PAIRED	RT-PCR	VIRAL RNA	Severe acute respiratory syndrome coronavirus 2	Homo sapiens	ILLUMINA	2021-07-07	United States	North America	58	3680.46	3218	0.899575	110056905
SRR15200215	PRJNA731148	AMPLICON	SAMN20330467	SRX11506921	SARS-CoV-2/Human/USA/AR-CDC-ASC210111282/2021	Illumina NovaSeq 6000	PAIRED	RT-PCR	VIRAL RNA	Severe acute respiratory syndrome coronavirus 2	Homo sapiens	ILLUMINA	2021-07-06	United States	North America	54	6198.63	7197	0.99067	185357670
SRR15200216	PRJNA731148	AMPLICON	SAMN20329240	SRX11506920	SARS-CoV-2/Human/USA/OK-CDC-ASC210111281/2021	Illumina NovaSeq 6000	PAIRED	RT-PCR	VIRAL RNA	Severe acute respiratory syndrome coronavirus 2	Homo sapiens	ILLUMINA	2021-07-07	United States	North America	49	7239.39	7927	0.998294	216479342
SRR15200217	PRJNA731148	AMPLICON	SAMN20329241	SRX11506919	SARS-CoV-2/Human/USA/OK-CDC-ASC210111280/2021	Illumina NovaSeq 6000	PAIRED	RT-PCR	VIRAL RNA	Severe acute respiratory syndrome coronavirus 2	Homo sapiens	ILLUMINA	2021-07-07	United States	North America	54	5910.66	7679	0.983146	176746571
SRR15200218	PRJNA731148	AMPLICON	SAMN20329370	SRX11506918	SARS-CoV-2/Human/USA/MI-CDC-ASC210111279/2021	Illumina NovaSeq 6000	PAIRED	RT-PCR	VIRAL RNA	Severe acute respiratory syndrome coronavirus 2	Homo sapiens	ILLUMINA	2021-07-07	United States	North America	69	2600.12	1097	0.82684	77751254
SRR15200219	PRJNA731148	AMPLICON	SAMN20330005	SRX11506917	SARS-CoV-2/Human/USA/FL-CDC-ASC210111278/2021	Illumina NovaSeq 6000	PAIRED	RT-PCR	VIRAL RNA	Severe acute respiratory syndrome coronavirus 2	Homo sapiens	ILLUMINA	2021-07-07	United States	North America	96	2666.59	873	0.800054	79738938
SRR15200220	PRJNA731148	AMPLICON	SAMN20329297	SRX11506916	SARS-CoV-2/Human/USA/NC-CDC-ASC210111277/2021	Illumina NovaSeq 6000	PAIRED	RT-PCR	VIRAL RNA	Severe acute respiratory syndrome coronavirus 2	Homo sapiens	ILLUMINA	2021-07-06	United States	North America	49	7265.04	7940	0.997759	217246356
SRR15200221	PRJNA731148	AMPLICON	SAMN20330360	SRX11506915	SARS-CoV-2/Human/USA/CA-CDC-ASC210111275/2021	Illumina NovaSeq 6000	PAIRED	RT-PCR	VIRAL RNA	Severe acute respiratory syndrome coronavirus 2	Homo sapiens	ILLUMINA	2021-07-07	United States	North America	89	3190.66	1722	0.845233	95410434
SRR15200222	PRJNA731148	AMPLICON	SAMN20329115	SRX11506914	SARS-CoV-2/Human/USA/TX-CDC-ASC210111274/2021	Illumina NovaSeq 6000	PAIRED	RT-PCR	VIRAL RNA	Severe acute respiratory syndrome coronavirus 2	Homo sapiens	ILLUMINA	2021-07-07	United States	North America	96	2947.62	1859	0.831856	88142818
SRR15200223	PRJNA731148	AMPLICON	SAMN20329409	SRX11506913	SARS-CoV-2/Human/USA/KY-CDC-ASC210111272/2021	Illumina NovaSeq 6000	PAIRED	RT-PCR	VIRAL RNA	Severe acute respiratory syndrome coronavirus 2	Homo sapiens	ILLUMINA	2021-07-07	United States	North America	54	7475.74	7961	0.998629	223546976
SRR15200224	PRJNA731148	AMPLICON	SAMN20330361	SRX11506912	SARS-CoV-2/Human/USA/CA-CDC-ASC210111271/2021	Illumina NovaSeq 6000	PAIRED	RT-PCR	VIRAL RNA	Severe acute respiratory syndrome coronavirus 2	Homo sapiens	ILLUMINA	2021-07-07	United States	North America	55	7621.25	7962	0.998529	227898134
SRR15200225	PRJNA731148	AMPLICON	SAMN20329116	SRX11506911	SARS-CoV-2/Human/USA/TX-CDC-ASC210111270/2021	Illumina NovaSeq 6000	PAIRED	RT-PCR	VIRAL RNA	Severe acute respiratory syndrome coronavirus 2	Homo sapiens	ILLUMINA	2021-07-07	United States	North America	48	7239.69	7942	0.995887	216488332
SRR15200226	PRJNA731148	AMPLICON	SAMN20330362	SRX11506910	SARS-CoV-2/Human/USA/CA-CDC-ASC210111269/2021	Illumina NovaSeq 6000	PAIRED	RT-PCR	VIRAL RNA	Severe acute respiratory syndrome coronavirus 2	Homo sapiens	ILLUMINA	2021-07-07	United States	North America	75	4227.76	3952	0.899341	126422706
SRR15200227	PRJNA731148	AMPLICON	SAMN20330363	SRX11506909	SARS-CoV-2/Human/USA/CA-CDC-ASC210111268/2021	Illumina NovaSeq 6000	PAIRED	RT-PCR	VIRAL RNA	Severe acute respiratory syndrome coronavirus 2	Homo sapiens	ILLUMINA	2021-07-07	United States	North America	53	6440.21	7711	0.993211	192581741
SRR15200228	PRJNA731148	AMPLICON	SAMN20330364	SRX11506908	SARS-CoV-2/Human/USA/CA-CDC-ASC210111267/2021	Illumina NovaSeq 6000	PAIRED	RT-PCR	VIRAL RNA	Severe acute respiratory syndrome coronavirus 2	Homo sapiens	ILLUMINA	2021-07-07	United States	North America	49	5766.83	6903	0.988229	172445476
SRR15200229	PRJNA731148	AMPLICON	SAMN20330365	SRX11506907	SARS-CoV-2/Human/USA/CA-CDC-ASC210111264/2021	Illumina NovaSeq 6000	PAIRED	RT-PCR	VIRAL RNA	Severe acute respiratory syndrome coronavirus 2	Homo sapiens	ILLUMINA	2021-07-07	United States	North America	76	761.058	102	0.503996	22757927
SRR15200230	PRJNA731148	AMPLICON	SAMN20330366	SRX11506906	SARS-CoV-2/Human/USA/CA-CDC-ASC210111263/2021	Illumina NovaSeq 6000	PAIRED	RT-PCR	VIRAL RNA	Severe acute respiratory syndrome coronavirus 2	Homo sapiens	ILLUMINA	2021-07-07	United States	North America	55	4572.8	5065	0.940039	136740566
SRR15200231	PRJNA731148	AMPLICON	SAMN20330367	SRX11506905	SARS-CoV-2/Human/USA/CA-CDC-ASC210111262/2021	Illumina NovaSeq 6000	PAIRED	RT-PCR	VIRAL RNA	Severe acute respiratory syndrome coronavirus 2	Homo sapiens	ILLUMINA	2021-07-07	United States	North America	49	5274.5	6196	0.967896	157723341
SRR15200232	PRJNA731148	AMPLICON	SAMN20329392	SRX11506904	SARS-CoV-2/Human/USA/MA-CDC-ASC210111261/2021	Illumina NovaSeq 6000	PAIRED	RT-PCR	VIRAL RNA	Severe acute respiratory syndrome coronavirus 2	Homo sapiens	ILLUMINA	2021-07-07	United States	North America	50	4256.84	4076	0.95141	127292434
SRR15200233	PRJNA731148	AMPLICON	SAMN20329017	SRX11506903	SARS-CoV-2/Human/USA/UT-CDC-ASC210111260/2021	Illumina NovaSeq 6000	PAIRED	RT-PCR	VIRAL RNA	Severe acute respiratory syndrome coronavirus 2	Homo sapiens	ILLUMINA	2021-07-07	United States	North America	53	6916.34	7935	0.989198	206819186
SRR15200234	PRJNA731148	AMPLICON	SAMN20330006	SRX11506902	SARS-CoV-2/Human/USA/FL-CDC-ASC210111164/2021	Illumina NovaSeq 6000	PAIRED	RT-PCR	VIRAL RNA	Severe acute respiratory syndrome coronavirus 2	Homo sapiens	ILLUMINA	2021-07-05	United States	North America	55	7596.74	7958	0.998662	227165461
SRR15200235	PRJNA731148	AMPLICON	SAMN20329209	SRX11506901	SARS-CoV-2/Human/USA/PR-CDC-ASC210111163/2021	Illumina NovaSeq 6000	PAIRED	RT-PCR	VIRAL RNA	Severe acute respiratory syndrome coronavirus 2	Homo sapiens	ILLUMINA	2021-07-05	United States	North America	84	145.499	3	0.145236	4350858
SRR15200236	PRJNA731148	AMPLICON	SAMN20329210	SRX11506900	SARS-CoV-2/Human/USA/PR-CDC-ASC210111162/2021	Illumina NovaSeq 6000	PAIRED	RT-PCR	VIRAL RNA	Severe acute respiratory syndrome coronavirus 2	Homo sapiens	ILLUMINA	2021-07-05	United States	North America	84	1195.7	204	0.636358	35754905
SRR15200237	PRJNA731148	AMPLICON	SAMN20330007	SRX11506899	SARS-CoV-2/Human/USA/FL-CDC-ASC210111161/2021	Illumina NovaSeq 6000	PAIRED	RT-PCR	VIRAL RNA	Severe acute respiratory syndrome coronavirus 2	Homo sapiens	ILLUMINA	2021-07-06	United States	North America	52	547.064	439	0.895027	16358849
SRR15200238	PRJNA731148	AMPLICON	SAMN20330008	SRX11506898	SARS-CoV-2/Human/USA/FL-CDC-ASC210111160/2021	Illumina NovaSeq 6000	PAIRED	RT-PCR	VIRAL RNA	Severe acute respiratory syndrome coronavirus 2	Homo sapiens	ILLUMINA	2021-07-06	United States	North America	43	7372.51	7929	0.997994	220460277
SRR15200239	PRJNA731148	AMPLICON	SAMN20330009	SRX11506897	SARS-CoV-2/Human/USA/FL-CDC-ASC210111159/2021	Illumina NovaSeq 6000	PAIRED	RT-PCR	VIRAL RNA	Severe acute respiratory syndrome coronavirus 2	Homo sapiens	ILLUMINA	2021-07-06	United States	North America	50	7531.72	7954	0.995887	225221055
SRR15200240	PRJNA731148	AMPLICON	SAMN20330010	SRX11506896	SARS-CoV-2/Human/USA/FL-CDC-ASC210111158/2021	Illumina NovaSeq 6000	PAIRED	RT-PCR	VIRAL RNA	Severe acute respiratory syndrome coronavirus 2	Homo sapiens	ILLUMINA	2021-07-05	United States	North America	44	3265.31	2308	0.897602	97642569
SRR15200242	PRJNA731148	AMPLICON	SAMN20330012	SRX11506894	SARS-CoV-2/Human/USA/FL-CDC-ASC210111156/2021	Illumina NovaSeq 6000	PAIRED	RT-PCR	VIRAL RNA	Severe acute respiratory syndrome coronavirus 2	Homo sapiens	ILLUMINA	2021-07-05	United States	North America	50	15.954	3	0.0249473	477071
SRR15200243	PRJNA731148	AMPLICON	SAMN20329267	SRX11506893	SARS-CoV-2/Human/USA/NM-CDC-ASC210111155/2021	Illumina NovaSeq 6000	PAIRED	RT-PCR	VIRAL RNA	Severe acute respiratory syndrome coronavirus 2	Homo sapiens	ILLUMINA	2021-07-01	United States	North America	56	3811.75	2868	0.916463	113982780
SRR15200244	PRJNA731148	AMPLICON	SAMN20330013	SRX11506892	SARS-CoV-2/Human/USA/FL-CDC-ASC210111154/2021	Illumina NovaSeq 6000	PAIRED	RT-PCR	VIRAL RNA	Severe acute respiratory syndrome coronavirus 2	Homo sapiens	ILLUMINA	2021-07-05	United States	North America	64	17.1932	1	0.0123399	514128
SRR15200245	PRJNA731148	AMPLICON	SAMN20329117	SRX11506891	SARS-CoV-2/Human/USA/TX-CDC-ASC210111151/2021	Illumina NovaSeq 6000	PAIRED	RT-PCR	VIRAL RNA	Severe acute respiratory syndrome coronavirus 2	Homo sapiens	ILLUMINA	2021-07-05	United States	North America	63	2348.33	1007	0.767013	70222152
SRR15200246	PRJNA731148	AMPLICON	SAMN20329279	SRX11506890	SARS-CoV-2/Human/USA/NJ-CDC-ASC210111150/2021	Illumina NovaSeq 6000	PAIRED	RT-PCR	VIRAL RNA	Severe acute respiratory syndrome coronavirus 2	Homo sapiens	ILLUMINA	2021-07-05	United States	North America	50	2050.32	916	0.873157	61310612
SRR15200247	PRJNA731148	AMPLICON	SAMN20330368	SRX11506889	SARS-CoV-2/Human/USA/CA-CDC-ASC210111149/2021	Illumina NovaSeq 6000	PAIRED	RT-PCR	VIRAL RNA	Severe acute respiratory syndrome coronavirus 2	Homo sapiens	ILLUMINA	2021-07-05	United States	North America	54	7345.88	7923	0.995853	219663844
SRR15200248	PRJNA731148	AMPLICON	SAMN20330071	SRX11506888	SARS-CoV-2/Human/USA/CO-CDC-ASC210111148/2021	Illumina NovaSeq 6000	PAIRED	RT-PCR	VIRAL RNA	Severe acute respiratory syndrome coronavirus 2	Homo sapiens	ILLUMINA	2021-07-02	United States	North America	63	2196.57	1573	0.960573	65683901
SRR15200249	PRJNA731148	AMPLICON	SAMN20330369	SRX11506887	SARS-CoV-2/Human/USA/CA-CDC-ASC210111147/2021	Illumina NovaSeq 6000	PAIRED	RT-PCR	VIRAL RNA	Severe acute respiratory syndrome coronavirus 2	Homo sapiens	ILLUMINA	2021-07-06	United States	North America	57	5815.71	7295	0.976758	173907127
SRR15200250	PRJNA731148	AMPLICON	SAMN20330072	SRX11506886	SARS-CoV-2/Human/USA/CO-CDC-ASC210111146/2021	Illumina NovaSeq 6000	PAIRED	RT-PCR	VIRAL RNA	Severe acute respiratory syndrome coronavirus 2	Homo sapiens	ILLUMINA	2021-07-02	United States	North America	79	975.194	271	0.690031	29161222
SRR15200251	PRJNA731148	AMPLICON	SAMN20329485	SRX11506885	SARS-CoV-2/Human/USA/GA-CDC-ASC210111144/2021	Illumina NovaSeq 6000	PAIRED	RT-PCR	VIRAL RNA	Severe acute respiratory syndrome coronavirus 2	Homo sapiens	ILLUMINA	2021-07-06	United States	North America	46	5982.25	7553	0.977594	178887074
SRR15200252	PRJNA731148	AMPLICON	SAMN20330014	SRX11506884	SARS-CoV-2/Human/USA/FL-CDC-ASC210111143/2021	Illumina NovaSeq 6000	PAIRED	RT-PCR	VIRAL RNA	Severe acute respiratory syndrome coronavirus 2	Homo sapiens	ILLUMINA	2021-07-05	United States	North America	54	7638.84	7955	0.997525	228424190
SRR15200253	PRJNA731148	AMPLICON	SAMN20329343	SRX11506883	SARS-CoV-2/Human/USA/MO-CDC-ASC210111142/2021	Illumina NovaSeq 6000	PAIRED	RT-PCR	VIRAL RNA	Severe acute respiratory syndrome coronavirus 2	Homo sapiens	ILLUMINA	2021-07-06	United States	North America	55	4127.21	3846	0.972779	123415918
SRR15200255	PRJNA731148	AMPLICON	SAMN20330371	SRX11506881	SARS-CoV-2/Human/USA/CA-CDC-ASC210111140/2021	Illumina NovaSeq 6000	PAIRED	RT-PCR	VIRAL RNA	Severe acute respiratory syndrome coronavirus 2	Homo sapiens	ILLUMINA	2021-07-06	United States	North America	50	7124.27	7927	0.998294	213037016
SRR15200256	PRJNA731148	AMPLICON	SAMN20330372	SRX11506880	SARS-CoV-2/Human/USA/CA-CDC-ASC210111139/2021	Illumina NovaSeq 6000	PAIRED	RT-PCR	VIRAL RNA	Severe acute respiratory syndrome coronavirus 2	Homo sapiens	ILLUMINA	2021-07-06	United States	North America	49	3633.68	3222	0.982075	108657828
SRR15200257	PRJNA731148	AMPLICON	SAMN20330373	SRX11506879	SARS-CoV-2/Human/USA/CA-CDC-ASC210111138/2021	Illumina NovaSeq 6000	PAIRED	RT-PCR	VIRAL RNA	Severe acute respiratory syndrome coronavirus 2	Homo sapiens	ILLUMINA	2021-07-06	United States	North America	81	3852.79	3048	0.905729	115209932
SRR15200258	PRJNA731148	AMPLICON	SAMN20330374	SRX11506878	SARS-CoV-2/Human/USA/CA-CDC-ASC210111137/2021	Illumina NovaSeq 6000	PAIRED	RT-PCR	VIRAL RNA	Severe acute respiratory syndrome coronavirus 2	Homo sapiens	ILLUMINA	2021-07-06	United States	North America	52	5325.62	6006	0.990703	159252117
SRR15200259	PRJNA731148	AMPLICON	SAMN20330375	SRX11506877	SARS-CoV-2/Human/USA/CA-CDC-ASC210111136/2021	Illumina NovaSeq 6000	PAIRED	RT-PCR	VIRAL RNA	Severe acute respiratory syndrome coronavirus 2	Homo sapiens	ILLUMINA	2021-07-05	United States	North America	50	7632.39	7938	0.998027	228231346
SRR15200260	PRJNA731148	AMPLICON	SAMN20329344	SRX11506876	SARS-CoV-2/Human/USA/MO-CDC-ASC210111135/2021	Illumina NovaSeq 6000	PAIRED	RT-PCR	VIRAL RNA	Severe acute respiratory syndrome coronavirus 2	Homo sapiens	ILLUMINA	2021-07-05	United States	North America	52	7577.02	7953	0.995419	226575647
SRR15200261	PRJNA731148	AMPLICON	SAMN20330015	SRX11506875	SARS-CoV-2/Human/USA/FL-CDC-ASC210111134/2021	Illumina NovaSeq 6000	PAIRED	RT-PCR	VIRAL RNA	Severe acute respiratory syndrome coronavirus 2	Homo sapiens	ILLUMINA	2021-07-06	United States	North America	42	1018.55	873	0.975788	30457698
SRR15200262	PRJNA731148	AMPLICON	SAMN20330016	SRX11506874	SARS-CoV-2/Human/USA/FL-CDC-ASC210111133/2021	Illumina NovaSeq 6000	PAIRED	RT-PCR	VIRAL RNA	Severe acute respiratory syndrome coronavirus 2	Homo sapiens	ILLUMINA	2021-07-05	United States	North America	46	7716.18	7956	0.997626	230736948
SRR15200263	PRJNA731148	AMPLICON	SAMN20330017	SRX11506873	SARS-CoV-2/Human/USA/FL-CDC-ASC210111132/2021	Illumina NovaSeq 6000	PAIRED	RT-PCR	VIRAL RNA	Severe acute respiratory syndrome coronavirus 2	Homo sapiens	ILLUMINA	2021-07-05	United States	North America	48	7538.94	7927	0.997592	225437064
SRR15200264	PRJNA731148	AMPLICON	SAMN20329118	SRX11506872	SARS-CoV-2/Human/USA/TX-CDC-ASC210111131/2021	Illumina NovaSeq 6000	PAIRED	RT-PCR	VIRAL RNA	Severe acute respiratory syndrome coronavirus 2	Homo sapiens	ILLUMINA	2021-07-06	United States	North America	59	4820.14	5907	0.952981	144136674
SRR15200265	PRJNA731148	AMPLICON	SAMN20329345	SRX11506871	SARS-CoV-2/Human/USA/MO-CDC-ASC210111130/2021	Illumina NovaSeq 6000	PAIRED	RT-PCR	VIRAL RNA	Severe acute respiratory syndrome coronavirus 2	Homo sapiens	ILLUMINA	2021-07-05	United States	North America	50	7074.05	7809	0.991305	211535192
SRR15200266	PRJNA731148	AMPLICON	SAMN20329346	SRX11506870	SARS-CoV-2/Human/USA/MO-CDC-ASC210111129/2021	Illumina NovaSeq 6000	PAIRED	RT-PCR	VIRAL RNA	Severe acute respiratory syndrome coronavirus 2	Homo sapiens	ILLUMINA	2021-07-06	United States	North America	52	7684.21	7955	0.997525	229780997
SRR15200267	PRJNA731148	AMPLICON	SAMN20330018	SRX11506869	SARS-CoV-2/Human/USA/FL-CDC-ASC210111127/2021	Illumina NovaSeq 6000	PAIRED	RT-PCR	VIRAL RNA	Severe acute respiratory syndrome coronavirus 2	Homo sapiens	ILLUMINA	2021-07-06	United States	North America	63	3901.05	3343	0.899308	116653045
SRR15200268	PRJNA731148	AMPLICON	SAMN20329460	SRX11506868	SARS-CoV-2/Human/USA/IL-CDC-ASC210111126/2021	Illumina NovaSeq 6000	PAIRED	RT-PCR	VIRAL RNA	Severe acute respiratory syndrome coronavirus 2	Homo sapiens	ILLUMINA	2021-07-05	United States	North America	40	10.2453	0	0.00317694	306364
SRR15200269	PRJNA731148	AMPLICON	SAMN20329188	SRX11506867	SARS-CoV-2/Human/USA/TN-CDC-ASC210111125/2021	Illumina NovaSeq 6000	PAIRED	RT-PCR	VIRAL RNA	Severe acute respiratory syndrome coronavirus 2	Homo sapiens	ILLUMINA	2021-07-07	United States	North America	51	2485.47	1512	0.880647	74322885
SRR15200270	PRJNA731148	AMPLICON	SAMN20330019	SRX11506866	SARS-CoV-2/Human/USA/FL-CDC-ASC210111124/2021	Illumina NovaSeq 6000	PAIRED	RT-PCR	VIRAL RNA	Severe acute respiratory syndrome coronavirus 2	Homo sapiens	ILLUMINA	2021-07-06	United States	North America	82	1117.1	263	0.6288	33404593
SRR15200271	PRJNA731148	AMPLICON	SAMN20329298	SRX11506865	SARS-CoV-2/Human/USA/NC-CDC-ASC210111123/2021	Illumina NovaSeq 6000	PAIRED	RT-PCR	VIRAL RNA	Severe acute respiratory syndrome coronavirus 2	Homo sapiens	ILLUMINA	2021-07-06	United States	North America	73	3177.01	1204	0.79594	95002089
SRR15200272	PRJNA731148	AMPLICON	SAMN20330376	SRX11506864	SARS-CoV-2/Human/USA/CA-CDC-ASC210111122/2021	Illumina NovaSeq 6000	PAIRED	RT-PCR	VIRAL RNA	Severe acute respiratory syndrome coronavirus 2	Homo sapiens	ILLUMINA	2021-07-05	United States	North America	47	7497.76	7909	0.997626	224205380
SRR15200273	PRJNA731148	AMPLICON	SAMN20330377	SRX11506863	SARS-CoV-2/Human/USA/CA-CDC-ASC210111120/2021	Illumina NovaSeq 6000	PAIRED	RT-PCR	VIRAL RNA	Severe acute respiratory syndrome coronavirus 2	Homo sapiens	ILLUMINA	2021-07-05	United States	North America	52	6870.5	7904	0.997157	205448647
SRR15200274	PRJNA731148	AMPLICON	SAMN20329280	SRX11506862	SARS-CoV-2/Human/USA/NJ-CDC-ASC210111119/2021	Illumina NovaSeq 6000	PAIRED	RT-PCR	VIRAL RNA	Severe acute respiratory syndrome coronavirus 2	Homo sapiens	ILLUMINA	2021-07-05	United States	North America	53	6074.56	7580	0.976457	181647603
SRR15200275	PRJNA731148	AMPLICON	SAMN20329299	SRX11506861	SARS-CoV-2/Human/USA/NC-CDC-ASC210111118/2021	Illumina NovaSeq 6000	PAIRED	RT-PCR	VIRAL RNA	Severe acute respiratory syndrome coronavirus 2	Homo sapiens	ILLUMINA	2021-07-05	United States	North America	55	7426.99	7903	0.995619	222089151
SRR15200276	PRJNA731148	AMPLICON	SAMN20329119	SRX11506860	SARS-CoV-2/Human/USA/TX-CDC-ASC210111117/2021	Illumina NovaSeq 6000	PAIRED	RT-PCR	VIRAL RNA	Severe acute respiratory syndrome coronavirus 2	Homo sapiens	ILLUMINA	2021-07-05	United States	North America	49	16.3364	1	0.0155837	488507
SRR15200277	PRJNA731148	AMPLICON	SAMN20329120	SRX11506859	SARS-CoV-2/Human/USA/TX-CDC-ASC210111116/2021	Illumina NovaSeq 6000	PAIRED	RT-PCR	VIRAL RNA	Severe acute respiratory syndrome coronavirus 2	Homo sapiens	ILLUMINA	2021-07-06	United States	North America	51	7643.87	7959	0.998562	228574781
SRR15200278	PRJNA731148	AMPLICON	SAMN20329315	SRX11506858	SARS-CoV-2/Human/USA/MS-CDC-ASC210111115/2021	Illumina NovaSeq 6000	PAIRED	RT-PCR	VIRAL RNA	Severe acute respiratory syndrome coronavirus 2	Homo sapiens	ILLUMINA	2021-07-05	United States	North America	55	7492.75	7951	0.984115	224055563
SRR15200279	PRJNA731148	AMPLICON	SAMN20329121	SRX11506857	SARS-CoV-2/Human/USA/TX-CDC-ASC210111113/2021	Illumina NovaSeq 6000	PAIRED	RT-PCR	VIRAL RNA	Severe acute respiratory syndrome coronavirus 2	Homo sapiens	ILLUMINA	2021-07-05	United States	North America	64	4723.04	5113	0.967595	141233143
SRR15200280	PRJNA731148	AMPLICON	SAMN20330378	SRX11506856	SARS-CoV-2/Human/USA/CA-CDC-ASC210111112/2021	Illumina NovaSeq 6000	PAIRED	RT-PCR	VIRAL RNA	Severe acute respiratory syndrome coronavirus 2	Homo sapiens	ILLUMINA	2021-07-05	United States	North America	76	220.743	31	0.307896	6600868
SRR15200281	PRJNA731148	AMPLICON	SAMN20330379	SRX11506855	SARS-CoV-2/Human/USA/CA-CDC-ASC210111111/2021	Illumina NovaSeq 6000	PAIRED	RT-PCR	VIRAL RNA	Severe acute respiratory syndrome coronavirus 2	Homo sapiens	ILLUMINA	2021-07-06	United States	North America	51	3608.82	3306	0.983747	107914609
SRR15200282	PRJNA731148	AMPLICON	SAMN20330380	SRX11506854	SARS-CoV-2/Human/USA/CA-CDC-ASC210111110/2021	Illumina NovaSeq 6000	PAIRED	RT-PCR	VIRAL RNA	Severe acute respiratory syndrome coronavirus 2	Homo sapiens	ILLUMINA	2021-07-05	United States	North America	61	3715.41	2832	0.901682	111101778
SRR15200283	PRJNA731148	AMPLICON	SAMN20330020	SRX11506853	SARS-CoV-2/Human/USA/FL-CDC-ASC210111109/2021	Illumina NovaSeq 6000	PAIRED	RT-PCR	VIRAL RNA	Severe acute respiratory syndrome coronavirus 2	Homo sapiens	ILLUMINA	2021-07-05	United States	North America	52	7587.09	7943	0.997425	226876720
SRR15200284	PRJNA731148	AMPLICON	SAMN20330381	SRX11506852	SARS-CoV-2/Human/USA/CA-CDC-ASC210111108/2021	Illumina NovaSeq 6000	PAIRED	RT-PCR	VIRAL RNA	Severe acute respiratory syndrome coronavirus 2	Homo sapiens	ILLUMINA	2021-07-06	United States	North America	56	7384.13	7941	0.997659	220807776
SRR15200285	PRJNA731148	AMPLICON	SAMN20329227	SRX11506851	SARS-CoV-2/Human/USA/OR-CDC-ASC210111107/2021	Illumina NovaSeq 6000	PAIRED	RT-PCR	VIRAL RNA	Severe acute respiratory syndrome coronavirus 2	Homo sapiens	ILLUMINA	2021-07-06	United States	North America	106	498.876	80	0.461124	14917888
SRR15200286	PRJNA731148	AMPLICON	SAMN20330382	SRX11506850	SARS-CoV-2/Human/USA/CA-CDC-ASC210111106/2021	Illumina NovaSeq 6000	PAIRED	RT-PCR	VIRAL RNA	Severe acute respiratory syndrome coronavirus 2	Homo sapiens	ILLUMINA	2021-07-06	United States	North America	52	3338.19	2587	0.970137	99821910
SRR15200287	PRJNA731148	AMPLICON	SAMN20330383	SRX11506849	SARS-CoV-2/Human/USA/CA-CDC-ASC210111104/2021	Illumina NovaSeq 6000	PAIRED	RT-PCR	VIRAL RNA	Severe acute respiratory syndrome coronavirus 2	Homo sapiens	ILLUMINA	2021-07-06	United States	North America	56	7650.54	7948	0.997592	228773989
SRR15200289	PRJNA731148	AMPLICON	SAMN20330385	SRX11506847	SARS-CoV-2/Human/USA/CA-CDC-ASC210111102/2021	Illumina NovaSeq 6000	PAIRED	RT-PCR	VIRAL RNA	Severe acute respiratory syndrome coronavirus 2	Homo sapiens	ILLUMINA	2021-07-06	United States	North America	51	7595.07	7945	0.997525	227115426
SRR15200290	PRJNA731148	AMPLICON	SAMN20329316	SRX11506846	SARS-CoV-2/Human/USA/MS-CDC-ASC210111101/2021	Illumina NovaSeq 6000	PAIRED	RT-PCR	VIRAL RNA	Severe acute respiratory syndrome coronavirus 2	Homo sapiens	ILLUMINA	2021-07-06	United States	North America	55	4081.08	3869	0.975554	122036548
SRR15200291	PRJNA731148	AMPLICON	SAMN20330386	SRX11506845	SARS-CoV-2/Human/USA/CA-CDC-ASC210111100/2021	Illumina NovaSeq 6000	PAIRED	RT-PCR	VIRAL RNA	Severe acute respiratory syndrome coronavirus 2	Homo sapiens	ILLUMINA	2021-07-06	United States	North America	58	7542.79	7938	0.997559	225552189
SRR15200292	PRJNA731148	AMPLICON	SAMN20329211	SRX11506844	SARS-CoV-2/Human/USA/PR-CDC-ASC210111099/2021	Illumina NovaSeq 6000	PAIRED	RT-PCR	VIRAL RNA	Severe acute respiratory syndrome coronavirus 2	Homo sapiens	ILLUMINA	2021-07-06	United States	North America	50	7509.13	7937	0.998562	224545527
SRR15200293	PRJNA731148	AMPLICON	SAMN20330021	SRX11506843	SARS-CoV-2/Human/USA/FL-CDC-ASC210111098/2021	Illumina NovaSeq 6000	PAIRED	RT-PCR	VIRAL RNA	Severe acute respiratory syndrome coronavirus 2	Homo sapiens	ILLUMINA	2021-07-05	United States	North America	46	7588.06	7944	0.998261	226905807
SRR15200294	PRJNA731148	AMPLICON	SAMN20330387	SRX11506842	SARS-CoV-2/Human/USA/CA-CDC-ASC210111097/2021	Illumina NovaSeq 6000	PAIRED	RT-PCR	VIRAL RNA	Severe acute respiratory syndrome coronavirus 2	Homo sapiens	ILLUMINA	2021-07-06	United States	North America	81	1077.77	272	0.67933	32228477
SRR15200295	PRJNA731148	AMPLICON	SAMN20330022	SRX11506841	SARS-CoV-2/Human/USA/FL-CDC-ASC210111096/2021	Illumina NovaSeq 6000	PAIRED	RT-PCR	VIRAL RNA	Severe acute respiratory syndrome coronavirus 2	Homo sapiens	ILLUMINA	2021-07-05	United States	North America	45	2666.88	1833	0.965957	79747674
SRR15200296	PRJNA731148	AMPLICON	SAMN20329419	SRX11506840	SARS-CoV-2/Human/USA/KS-CDC-ASC210111095/2021	Illumina NovaSeq 6000	PAIRED	RT-PCR	VIRAL RNA	Severe acute respiratory syndrome coronavirus 2	Homo sapiens	ILLUMINA	2021-07-06	United States	North America	65	1509.15	683	0.827977	45128010
SRR15200297	PRJNA731148	AMPLICON	SAMN20329281	SRX11506839	SARS-CoV-2/Human/USA/NJ-CDC-ASC210111093/2021	Illumina NovaSeq 6000	PAIRED	RT-PCR	VIRAL RNA	Severe acute respiratory syndrome coronavirus 2	Homo sapiens	ILLUMINA	2021-07-05	United States	North America	77	2595.81	1089	0.809083	77622636
SRR15200298	PRJNA731148	AMPLICON	SAMN20330388	SRX11506838	SARS-CoV-2/Human/USA/CA-CDC-ASC210111091/2021	Illumina NovaSeq 6000	PAIRED	RT-PCR	VIRAL RNA	Severe acute respiratory syndrome coronavirus 2	Homo sapiens	ILLUMINA	2021-07-05	United States	North America	98	2742.78	1116	0.825703	82017308
SRR15200299	PRJNA731148	AMPLICON	SAMN20329122	SRX11506837	SARS-CoV-2/Human/USA/TX-CDC-ASC210111090/2021	Illumina NovaSeq 6000	PAIRED	RT-PCR	VIRAL RNA	Severe acute respiratory syndrome coronavirus 2	Homo sapiens	ILLUMINA	2021-07-06	United States	North America	65	138.666	18	0.255827	4146517
SRR15200300	PRJNA731148	AMPLICON	SAMN20330389	SRX11506836	SARS-CoV-2/Human/USA/CA-CDC-ASC210111089/2021	Illumina NovaSeq 6000	PAIRED	RT-PCR	VIRAL RNA	Severe acute respiratory syndrome coronavirus 2	Homo sapiens	ILLUMINA	2021-07-05	United States	North America	75	3283.08	2293	0.888272	98173952
SRR15200301	PRJNA731148	AMPLICON	SAMN20330023	SRX11506835	SARS-CoV-2/Human/USA/FL-CDC-ASC210111087/2021	Illumina NovaSeq 6000	PAIRED	RT-PCR	VIRAL RNA	Severe acute respiratory syndrome coronavirus 2	Homo sapiens	ILLUMINA	2021-07-05	United States	North America	56	6764.69	7600	0.995853	202284480
SRR15200302	PRJNA731148	AMPLICON	SAMN20330390	SRX11506834	SARS-CoV-2/Human/USA/CA-CDC-ASC210111086/2021	Illumina NovaSeq 6000	PAIRED	RT-PCR	VIRAL RNA	Severe acute respiratory syndrome coronavirus 2	Homo sapiens	ILLUMINA	2021-07-05	United States	North America	54	7310.88	7906	0.998595	218617293
SRR15200303	PRJNA731148	AMPLICON	SAMN20329212	SRX11506833	SARS-CoV-2/Human/USA/PR-CDC-ASC210111084/2021	Illumina NovaSeq 6000	PAIRED	RT-PCR	VIRAL RNA	Severe acute respiratory syndrome coronavirus 2	Homo sapiens	ILLUMINA	2021-07-05	United States	North America	47	6428.6	7783	0.996923	192234287
SRR15200304	PRJNA731148	AMPLICON	SAMN20330024	SRX11506832	SARS-CoV-2/Human/USA/FL-CDC-ASC210111083/2021	Illumina NovaSeq 6000	PAIRED	RT-PCR	VIRAL RNA	Severe acute respiratory syndrome coronavirus 2	Homo sapiens	ILLUMINA	2021-07-06	United States	North America	64	6647.74	7855	0.996723	198787306
SRR15200305	PRJNA731148	AMPLICON	SAMN20330025	SRX11506831	SARS-CoV-2/Human/USA/FL-CDC-ASC210111082/2021	Illumina NovaSeq 6000	PAIRED	RT-PCR	VIRAL RNA	Severe acute respiratory syndrome coronavirus 2	Homo sapiens	ILLUMINA	2021-07-05	United States	North America	57	5580.73	7172	0.992476	166880638
SRR15200306	PRJNA731148	AMPLICON	SAMN20330026	SRX11506830	SARS-CoV-2/Human/USA/FL-CDC-ASC210111081/2021	Illumina NovaSeq 6000	PAIRED	RT-PCR	VIRAL RNA	Severe acute respiratory syndrome coronavirus 2	Homo sapiens	ILLUMINA	2021-07-05	United States	North America	61	1418.16	668	0.810989	42407116
SRR15200307	PRJNA731148	AMPLICON	SAMN20330027	SRX11506829	SARS-CoV-2/Human/USA/FL-CDC-ASC210111080/2021	Illumina NovaSeq 6000	PAIRED	RT-PCR	VIRAL RNA	Severe acute respiratory syndrome coronavirus 2	Homo sapiens	ILLUMINA	2021-07-05	United States	North America	64	3342.2	2017	0.886266	99941692
SRR15200308	PRJNA731148	AMPLICON	SAMN20330391	SRX11506828	SARS-CoV-2/Human/USA/CA-CDC-ASC210111079/2021	Illumina NovaSeq 6000	PAIRED	RT-PCR	VIRAL RNA	Severe acute respiratory syndrome coronavirus 2	Homo sapiens	ILLUMINA	2021-07-05	United States	North America	70	2486.83	917	0.803531	74363606
SRR15200309	PRJNA731148	AMPLICON	SAMN20330392	SRX11506827	SARS-CoV-2/Human/USA/CA-CDC-ASC210111078/2021	Illumina NovaSeq 6000	PAIRED	RT-PCR	VIRAL RNA	Severe acute respiratory syndrome coronavirus 2	Homo sapiens	ILLUMINA	2021-07-05	United States	North America	59	7033.59	7857	0.998094	210325330
SRR15200310	PRJNA731148	AMPLICON	SAMN20330393	SRX11506826	SARS-CoV-2/Human/USA/CA-CDC-ASC210111077/2021	Illumina NovaSeq 6000	PAIRED	RT-PCR	VIRAL RNA	Severe acute respiratory syndrome coronavirus 2	Homo sapiens	ILLUMINA	2021-07-06	United States	North America	64	3894.54	3142	0.909842	116458557
SRR15200311	PRJNA731148	AMPLICON	SAMN20329402	SRX11506825	SARS-CoV-2/Human/USA/LA-CDC-ASC210111076/2021	Illumina NovaSeq 6000	PAIRED	RT-PCR	VIRAL RNA	Severe acute respiratory syndrome coronavirus 2	Homo sapiens	ILLUMINA	2021-07-05	United States	North America	66	4915.56	5522	0.950339	146989892
SRR15200312	PRJNA731148	AMPLICON	SAMN20330028	SRX11506824	SARS-CoV-2/Human/USA/FL-CDC-ASC210111075/2021	Illumina NovaSeq 6000	PAIRED	RT-PCR	VIRAL RNA	Severe acute respiratory syndrome coronavirus 2	Homo sapiens	ILLUMINA	2021-07-05	United States	North America	55	6756.42	7775	0.995485	202037098
SRR15200313	PRJNA731148	AMPLICON	SAMN20330029	SRX11506823	SARS-CoV-2/Human/USA/FL-CDC-ASC210111074/2021	Illumina NovaSeq 6000	PAIRED	RT-PCR	VIRAL RNA	Severe acute respiratory syndrome coronavirus 2	Homo sapiens	ILLUMINA	2021-07-05	United States	North America	79	2090.9	553	0.746447	62524153
SRR15200314	PRJNA731148	AMPLICON	SAMN20330030	SRX11506822	SARS-CoV-2/Human/USA/FL-CDC-ASC210111073/2021	Illumina NovaSeq 6000	PAIRED	RT-PCR	VIRAL RNA	Severe acute respiratory syndrome coronavirus 2	Homo sapiens	ILLUMINA	2021-07-05	United States	North America	52	5222.08	6418	0.970137	156155797
SRR15200315	PRJNA731148	AMPLICON	SAMN20330031	SRX11506821	SARS-CoV-2/Human/USA/FL-CDC-ASC210111072/2021	Illumina NovaSeq 6000	PAIRED	RT-PCR	VIRAL RNA	Severe acute respiratory syndrome coronavirus 2	Homo sapiens	ILLUMINA	2021-07-05	United States	North America	50	7651.37	7955	0.998662	228798823
SRR15200316	PRJNA731148	AMPLICON	SAMN20329374	SRX11506820	SARS-CoV-2/Human/USA/ME-CDC-ASC210111071/2021	Illumina NovaSeq 6000	PAIRED	RT-PCR	VIRAL RNA	Severe acute respiratory syndrome coronavirus 2	Homo sapiens	ILLUMINA	2021-07-05	United States	North America	77	58.9832	16	0.13818	1763775
SRR15200317	PRJNA731148	AMPLICON	SAMN20330032	SRX11506819	SARS-CoV-2/Human/USA/FL-CDC-ASC210111041/2021	Illumina NovaSeq 6000	PAIRED	RT-PCR	VIRAL RNA	Severe acute respiratory syndrome coronavirus 2	Homo sapiens	ILLUMINA	2021-07-05	United States	North America	44	7463.56	7950	0.998595	223182765
SRR15200318	PRJNA731148	AMPLICON	SAMN20330033	SRX11506818	SARS-CoV-2/Human/USA/FL-CDC-ASC210111040/2021	Illumina NovaSeq 6000	PAIRED	RT-PCR	VIRAL RNA	Severe acute respiratory syndrome coronavirus 2	Homo sapiens	ILLUMINA	2021-07-05	United States	North America	46	7181.42	7912	0.995786	214745888
SRR15200319	PRJNA731148	AMPLICON	SAMN20329300	SRX11506817	SARS-CoV-2/Human/USA/NC-CDC-ASC210111039/2021	Illumina NovaSeq 6000	PAIRED	RT-PCR	VIRAL RNA	Severe acute respiratory syndrome coronavirus 2	Homo sapiens	ILLUMINA	2021-07-06	United States	North America	45	7596.65	7954	0.998696	227162496
SRR15200320	PRJNA731148	AMPLICON	SAMN20329018	SRX11506816	SARS-CoV-2/Human/USA/UT-CDC-ASC210111038/2021	Illumina NovaSeq 6000	PAIRED	RT-PCR	VIRAL RNA	Severe acute respiratory syndrome coronavirus 2	Homo sapiens	ILLUMINA	2021-07-06	United States	North America	59	803.825	436	0.752901	24036774
SRR15200321	PRJNA731148	AMPLICON	SAMN20330477	SRX11506815	SARS-CoV-2/Human/USA/AL-CDC-ASC210111037/2021	Illumina NovaSeq 6000	PAIRED	RT-PCR	VIRAL RNA	Severe acute respiratory syndrome coronavirus 2	Homo sapiens	ILLUMINA	2021-07-05	United States	North America	76	3919.62	3809	0.892252	117208398
SRR15200322	PRJNA731148	AMPLICON	SAMN20330394	SRX11506814	SARS-CoV-2/Human/USA/CA-CDC-ASC210111036/2021	Illumina NovaSeq 6000	PAIRED	RT-PCR	VIRAL RNA	Severe acute respiratory syndrome coronavirus 2	Homo sapiens	ILLUMINA	2021-07-05	United States	North America	47	7562.7	7945	0.997626	226147283
SRR15200323	PRJNA731148	AMPLICON	SAMN20330395	SRX11506813	SARS-CoV-2/Human/USA/CA-CDC-ASC210111035/2021	Illumina NovaSeq 6000	PAIRED	RT-PCR	VIRAL RNA	Severe acute respiratory syndrome coronavirus 2	Homo sapiens	ILLUMINA	2021-07-06	United States	North America	47	7127.07	7928	0.98766	213120856
SRR15200324	PRJNA731148	AMPLICON	SAMN20330396	SRX11506812	SARS-CoV-2/Human/USA/CA-CDC-ASC210111034/2021	Illumina NovaSeq 6000	PAIRED	RT-PCR	VIRAL RNA	Severe acute respiratory syndrome coronavirus 2	Homo sapiens	ILLUMINA	2021-07-05	United States	North America	46	6074.93	7045	0.995753	181658528
SRR15200325	PRJNA731148	AMPLICON	SAMN20329428	SRX11506811	SARS-CoV-2/Human/USA/IN-CDC-ASC210111033/2021	Illumina NovaSeq 6000	PAIRED	RT-PCR	VIRAL RNA	Severe acute respiratory syndrome coronavirus 2	Homo sapiens	ILLUMINA	2021-07-05	United States	North America	50	6248.93	7270	0.997492	186861763
SRR15200326	PRJNA731148	AMPLICON	SAMN20329486	SRX11506810	SARS-CoV-2/Human/USA/GA-CDC-ASC210111030/2021	Illumina NovaSeq 6000	PAIRED	RT-PCR	VIRAL RNA	Severe acute respiratory syndrome coronavirus 2	Homo sapiens	ILLUMINA	2021-07-05	United States	North America	53	7154.59	7925	0.994817	213943672
SRR15200327	PRJNA731148	AMPLICON	SAMN20329123	SRX11506809	SARS-CoV-2/Human/USA/TX-CDC-ASC210111029/2021	Illumina NovaSeq 6000	PAIRED	RT-PCR	VIRAL RNA	Severe acute respiratory syndrome coronavirus 2	Homo sapiens	ILLUMINA	2021-07-06	United States	North America	43	5977.68	6885	0.992944	178750538
SRR15200328	PRJNA731148	AMPLICON	SAMN20330397	SRX11506808	SARS-CoV-2/Human/USA/CA-CDC-ASC210111028/2021	Illumina NovaSeq 6000	PAIRED	RT-PCR	VIRAL RNA	Severe acute respiratory syndrome coronavirus 2	Homo sapiens	ILLUMINA	2021-07-05	United States	North America	46	7439.29	7942	0.998629	222457227
SRR15200329	PRJNA731148	AMPLICON	SAMN20330398	SRX11506807	SARS-CoV-2/Human/USA/CA-CDC-ASC210111027/2021	Illumina NovaSeq 6000	PAIRED	RT-PCR	VIRAL RNA	Severe acute respiratory syndrome coronavirus 2	Homo sapiens	ILLUMINA	2021-07-06	United States	North America	48	7663.64	7959	0.997626	229165867
SRR15200330	PRJNA731148	AMPLICON	SAMN20330034	SRX11506806	SARS-CoV-2/Human/USA/FL-CDC-ASC210111026/2021	Illumina NovaSeq 6000	PAIRED	RT-PCR	VIRAL RNA	Severe acute respiratory syndrome coronavirus 2	Homo sapiens	ILLUMINA	2021-07-05	United States	North America	63	1084.34	117	0.522188	32425100
SRR15200331	PRJNA731148	AMPLICON	SAMN20330399	SRX11506805	SARS-CoV-2/Human/USA/CA-CDC-ASC210111025/2021	Illumina NovaSeq 6000	PAIRED	RT-PCR	VIRAL RNA	Severe acute respiratory syndrome coronavirus 2	Homo sapiens	ILLUMINA	2021-07-05	United States	North America	60	6529.02	7675	0.987827	195237285
SRR15200332	PRJNA731148	AMPLICON	SAMN20330035	SRX11506804	SARS-CoV-2/Human/USA/FL-CDC-ASC210111024/2021	Illumina NovaSeq 6000	PAIRED	RT-PCR	VIRAL RNA	Severe acute respiratory syndrome coronavirus 2	Homo sapiens	ILLUMINA	2021-07-05	United States	North America	54	7065.5	7891	0.996857	211279502
SRR15200333	PRJNA731148	AMPLICON	SAMN20330400	SRX11506803	SARS-CoV-2/Human/USA/CA-CDC-ASC210111023/2021	Illumina NovaSeq 6000	PAIRED	RT-PCR	VIRAL RNA	Severe acute respiratory syndrome coronavirus 2	Homo sapiens	ILLUMINA	2021-07-05	United States	North America	55	679.607	18	0.365147	20322290
SRR15200334	PRJNA731148	AMPLICON	SAMN20330036	SRX11506802	SARS-CoV-2/Human/USA/FL-CDC-ASC210111022/2021	Illumina NovaSeq 6000	PAIRED	RT-PCR	VIRAL RNA	Severe acute respiratory syndrome coronavirus 2	Homo sapiens	ILLUMINA	2021-07-06	United States	North America	52	5078.06	6168	0.950808	151849271
SRR15200335	PRJNA731148	AMPLICON	SAMN20330401	SRX11506801	SARS-CoV-2/Human/USA/CA-CDC-ASC210111021/2021	Illumina NovaSeq 6000	PAIRED	RT-PCR	VIRAL RNA	Severe acute respiratory syndrome coronavirus 2	Homo sapiens	ILLUMINA	2021-07-06	United States	North America	52	7185.59	7939	0.996489	214870684
SRR15200336	PRJNA731148	AMPLICON	SAMN20329403	SRX11506800	SARS-CoV-2/Human/USA/LA-CDC-ASC210111020/2021	Illumina NovaSeq 6000	PAIRED	RT-PCR	VIRAL RNA	Severe acute respiratory syndrome coronavirus 2	Homo sapiens	ILLUMINA	2021-07-05	United States	North America	71	1647.14	416	0.697355	49254344
SRR15200337	PRJNA731148	AMPLICON	SAMN20330402	SRX11506799	SARS-CoV-2/Human/USA/CA-CDC-ASC210111019/2021	Illumina NovaSeq 6000	PAIRED	RT-PCR	VIRAL RNA	Severe acute respiratory syndrome coronavirus 2	Homo sapiens	ILLUMINA	2021-07-06	United States	North America	52	7160.14	7935	0.996121	214109697
SRR15200338	PRJNA731148	AMPLICON	SAMN20330403	SRX11506798	SARS-CoV-2/Human/USA/CA-CDC-ASC210111017/2021	Illumina NovaSeq 6000	PAIRED	RT-PCR	VIRAL RNA	Severe acute respiratory syndrome coronavirus 2	Homo sapiens	ILLUMINA	2021-07-06	United States	North America	53	4313.73	4267	0.916597	128993527
SRR15200340	PRJNA731148	AMPLICON	SAMN20330038	SRX11506796	SARS-CoV-2/Human/USA/FL-CDC-ASC210111015/2021	Illumina NovaSeq 6000	PAIRED	RT-PCR	VIRAL RNA	Severe acute respiratory syndrome coronavirus 2	Homo sapiens	ILLUMINA	2021-07-06	United States	North America	51	5116.19	5496	0.979668	152989408
SRR15200341	PRJNA731148	AMPLICON	SAMN20329124	SRX11506795	SARS-CoV-2/Human/USA/TX-CDC-ASC210111014/2021	Illumina NovaSeq 6000	PAIRED	RT-PCR	VIRAL RNA	Severe acute respiratory syndrome coronavirus 2	Homo sapiens	ILLUMINA	2021-07-05	United States	North America	50	7278.47	7941	0.996923	217648108
SRR15200342	PRJNA731148	AMPLICON	SAMN20330039	SRX11506794	SARS-CoV-2/Human/USA/FL-CDC-ASC210111013/2021	Illumina NovaSeq 6000	PAIRED	RT-PCR	VIRAL RNA	Severe acute respiratory syndrome coronavirus 2	Homo sapiens	ILLUMINA	2021-07-06	United States	North America	54	5748.17	7358	0.969234	171887475
SRR15200343	PRJNA731148	AMPLICON	SAMN20330040	SRX11506793	SARS-CoV-2/Human/USA/FL-CDC-ASC210111012/2021	Illumina NovaSeq 6000	PAIRED	RT-PCR	VIRAL RNA	Severe acute respiratory syndrome coronavirus 2	Homo sapiens	ILLUMINA	2021-07-06	United States	North America	49	7539.54	7933	0.997659	225454858
SRR15200344	PRJNA731148	AMPLICON	SAMN20329461	SRX11506792	SARS-CoV-2/Human/USA/IL-CDC-ASC210111011/2021	Illumina NovaSeq 6000	PAIRED	RT-PCR	VIRAL RNA	Severe acute respiratory syndrome coronavirus 2	Homo sapiens	ILLUMINA	2021-07-05	United States	North America	53	6517.99	7890	0.98047	194907411
SRR15200345	PRJNA731148	AMPLICON	SAMN20330041	SRX11506791	SARS-CoV-2/Human/USA/FL-CDC-ASC210111010/2021	Illumina NovaSeq 6000	PAIRED	RT-PCR	VIRAL RNA	Severe acute respiratory syndrome coronavirus 2	Homo sapiens	ILLUMINA	2021-07-06	United States	North America	49	6374.78	7618	0.983814	190625052
SRR15200346	PRJNA731148	AMPLICON	SAMN20329347	SRX11506790	SARS-CoV-2/Human/USA/MO-CDC-ASC210111008/2021	Illumina NovaSeq 6000	PAIRED	RT-PCR	VIRAL RNA	Severe acute respiratory syndrome coronavirus 2	Homo sapiens	ILLUMINA	2021-07-05	United States	North America	53	7456.15	7946	0.998395	222961307
SRR15200347	PRJNA731148	AMPLICON	SAMN20329348	SRX11506789	SARS-CoV-2/Human/USA/MO-CDC-ASC210111007/2021	Illumina NovaSeq 6000	PAIRED	RT-PCR	VIRAL RNA	Severe acute respiratory syndrome coronavirus 2	Homo sapiens	ILLUMINA	2021-07-05	United States	North America	48	7344.68	7931	0.997291	219627912
SRR15200348	PRJNA731148	AMPLICON	SAMN20329268	SRX11506788	SARS-CoV-2/Human/USA/NM-CDC-ASC210111006/2021	Illumina NovaSeq 6000	PAIRED	RT-PCR	VIRAL RNA	Severe acute respiratory syndrome coronavirus 2	Homo sapiens	ILLUMINA	2021-07-06	United States	North America	56	5600.83	6641	0.984517	167481620
SRR15200349	PRJNA731148	AMPLICON	SAMN20329269	SRX11506787	SARS-CoV-2/Human/USA/NM-CDC-ASC210111005/2021	Illumina NovaSeq 6000	PAIRED	RT-PCR	VIRAL RNA	Severe acute respiratory syndrome coronavirus 2	Homo sapiens	ILLUMINA	2021-07-06	United States	North America	54	7695.61	7957	0.998763	230121879
SRR15200350	PRJNA731148	AMPLICON	SAMN20330404	SRX11506786	SARS-CoV-2/Human/USA/CA-CDC-ASC210111002/2021	Illumina NovaSeq 6000	PAIRED	RT-PCR	VIRAL RNA	Severe acute respiratory syndrome coronavirus 2	Homo sapiens	ILLUMINA	2021-07-06	United States	North America	51	4154.29	3940	0.960372	124225780
SRR15200351	PRJNA731148	AMPLICON	SAMN20329282	SRX11506785	SARS-CoV-2/Human/USA/NJ-CDC-ASC210111000/2021	Illumina NovaSeq 6000	PAIRED	RT-PCR	VIRAL RNA	Severe acute respiratory syndrome coronavirus 2	Homo sapiens	ILLUMINA	2021-07-05	United States	North America	51	6233.11	7673	0.975621	186388775
SRR15200352	PRJNA731148	AMPLICON	SAMN20329125	SRX11506784	SARS-CoV-2/Human/USA/TX-CDC-ASC210110999/2021	Illumina NovaSeq 6000	PAIRED	RT-PCR	VIRAL RNA	Severe acute respiratory syndrome coronavirus 2	Homo sapiens	ILLUMINA	2021-07-06	United States	North America	53	3911.9	3611	0.972879	116977601
SRR15200353	PRJNA731148	AMPLICON	SAMN20330405	SRX11506783	SARS-CoV-2/Human/USA/CA-CDC-ASC210110998/2021	Illumina NovaSeq 6000	PAIRED	RT-PCR	VIRAL RNA	Severe acute respiratory syndrome coronavirus 2	Homo sapiens	ILLUMINA	2021-07-06	United States	North America	86	3433.25	1993	0.87824	102664466
SRR15200354	PRJNA731148	AMPLICON	SAMN20330042	SRX11506782	SARS-CoV-2/Human/USA/FL-CDC-ASC210110996/2021	Illumina NovaSeq 6000	PAIRED	RT-PCR	VIRAL RNA	Severe acute respiratory syndrome coronavirus 2	Homo sapiens	ILLUMINA	2021-07-06	United States	North America	55	4271.87	4578	0.900478	127741716
SRR15200355	PRJNA731148	AMPLICON	SAMN20330043	SRX11506781	SARS-CoV-2/Human/USA/FL-CDC-ASC210110995/2021	Illumina NovaSeq 6000	PAIRED	RT-PCR	VIRAL RNA	Severe acute respiratory syndrome coronavirus 2	Homo sapiens	ILLUMINA	2021-07-06	United States	North America	52	6463.82	7771	0.985821	193287611
SRR15200356	PRJNA731148	AMPLICON	SAMN20330406	SRX11506780	SARS-CoV-2/Human/USA/CA-CDC-ASC210110994/2021	Illumina NovaSeq 6000	PAIRED	RT-PCR	VIRAL RNA	Severe acute respiratory syndrome coronavirus 2	Homo sapiens	ILLUMINA	2021-07-06	United States	North America	58	5576.87	7263	0.961576	166765211
SRR15200357	PRJNA731148	AMPLICON	SAMN20330044	SRX11506779	SARS-CoV-2/Human/USA/FL-CDC-ASC210110991/2021	Illumina NovaSeq 6000	PAIRED	RT-PCR	VIRAL RNA	Severe acute respiratory syndrome coronavirus 2	Homo sapiens	ILLUMINA	2021-07-05	United States	North America	64	4125.5	3750	0.892318	123364870
SRR15200358	PRJNA731148	AMPLICON	SAMN20330045	SRX11506778	SARS-CoV-2/Human/USA/FL-CDC-ASC210110989/2021	Illumina NovaSeq 6000	PAIRED	RT-PCR	VIRAL RNA	Severe acute respiratory syndrome coronavirus 2	Homo sapiens	ILLUMINA	2021-07-05	United States	North America	53	2420.13	1394	0.945725	72369224
SRR15200359	PRJNA731148	AMPLICON	SAMN20330073	SRX11506777	SARS-CoV-2/Human/USA/CO-CDC-ASC210110988/2021	Illumina NovaSeq 6000	PAIRED	RT-PCR	VIRAL RNA	Severe acute respiratory syndrome coronavirus 2	Homo sapiens	ILLUMINA	2021-07-06	United States	North America	54	7425.15	7903	0.997525	222034189
SRR15200360	PRJNA731148	AMPLICON	SAMN20329126	SRX11506776	SARS-CoV-2/Human/USA/TX-CDC-ASC210110987/2021	Illumina NovaSeq 6000	PAIRED	RT-PCR	VIRAL RNA	Severe acute respiratory syndrome coronavirus 2	Homo sapiens	ILLUMINA	2021-07-05	United States	North America	53	6164.53	7193	0.990168	184338063
SRR15200361	PRJNA731148	AMPLICON	SAMN20329127	SRX11506775	SARS-CoV-2/Human/USA/TX-CDC-ASC210110986/2021	Illumina NovaSeq 6000	PAIRED	RT-PCR	VIRAL RNA	Severe acute respiratory syndrome coronavirus 2	Homo sapiens	ILLUMINA	2021-07-05	United States	North America	57	5570.31	6277	0.991171	166568986
SRR15200362	PRJNA731148	AMPLICON	SAMN20329393	SRX11506774	SARS-CoV-2/Human/USA/MA-CDC-ASC210110985/2021	Illumina NovaSeq 6000	PAIRED	RT-PCR	VIRAL RNA	Severe acute respiratory syndrome coronavirus 2	Homo sapiens	ILLUMINA	2021-07-05	United States	North America	53	3894.39	3336	0.946627	116454003
SRR15200363	PRJNA731148	AMPLICON	SAMN20329202	SRX11506773	SARS-CoV-2/Human/USA/RI-CDC-ASC210110983/2021	Illumina NovaSeq 6000	PAIRED	RT-PCR	VIRAL RNA	Severe acute respiratory syndrome coronavirus 2	Homo sapiens	ILLUMINA	2021-07-05	United States	North America	54	7032.44	7881	0.993379	210291179
SRR15200364	PRJNA731148	AMPLICON	SAMN20330407	SRX11506772	SARS-CoV-2/Human/USA/CA-CDC-ASC210110982/2021	Illumina NovaSeq 6000	PAIRED	RT-PCR	VIRAL RNA	Severe acute respiratory syndrome coronavirus 2	Homo sapiens	ILLUMINA	2021-07-05	United States	North America	152	3047.24	1371	0.861184	91121558
SRR15200365	PRJNA731148	AMPLICON	SAMN20330408	SRX11506771	SARS-CoV-2/Human/USA/CA-CDC-ASC210110981/2021	Illumina NovaSeq 6000	PAIRED	RT-PCR	VIRAL RNA	Severe acute respiratory syndrome coronavirus 2	Homo sapiens	ILLUMINA	2021-07-05	United States	North America	63	874.538	446	0.834364	26151307
SRR15200366	PRJNA731148	AMPLICON	SAMN20330409	SRX11506770	SARS-CoV-2/Human/USA/CA-CDC-ASC210110980/2021	Illumina NovaSeq 6000	PAIRED	RT-PCR	VIRAL RNA	Severe acute respiratory syndrome coronavirus 2	Homo sapiens	ILLUMINA	2021-07-05	United States	North America	54	2839.76	2479	0.974317	84917267
SRR15200367	PRJNA731148	AMPLICON	SAMN20329301	SRX11506769	SARS-CoV-2/Human/USA/NC-CDC-ASC210110979/2021	Illumina NovaSeq 6000	PAIRED	RT-PCR	VIRAL RNA	Severe acute respiratory syndrome coronavirus 2	Homo sapiens	ILLUMINA	2021-07-05	United States	North America	48	7350.6	7950	0.997893	219804846
SRR15200368	PRJNA731148	AMPLICON	SAMN20330410	SRX11506768	SARS-CoV-2/Human/USA/CA-CDC-ASC210110978/2021	Illumina NovaSeq 6000	PAIRED	RT-PCR	VIRAL RNA	Severe acute respiratory syndrome coronavirus 2	Homo sapiens	ILLUMINA	2021-07-05	United States	North America	65	4104.18	3922	0.920041	122727247
SRR15200369	PRJNA731148	AMPLICON	SAMN20330411	SRX11506767	SARS-CoV-2/Human/USA/CA-CDC-ASC210110882/2021	Illumina NovaSeq 6000	PAIRED	RT-PCR	VIRAL RNA	Severe acute respiratory syndrome coronavirus 2	Homo sapiens	ILLUMINA	2021-07-06	United States	North America	54	3878.72	3350	0.925325	115985316
SRR15200370	PRJNA731148	AMPLICON	SAMN20330412	SRX11506766	SARS-CoV-2/Human/USA/CA-CDC-ASC210110881/2021	Illumina NovaSeq 6000	PAIRED	RT-PCR	VIRAL RNA	Severe acute respiratory syndrome coronavirus 2	Homo sapiens	ILLUMINA	2021-07-06	United States	North America	58	6311.62	7411	0.990034	188736224
SRR15200371	PRJNA731148	AMPLICON	SAMN20328980	SRX11506765	SARS-CoV-2/Human/USA/WA-CDC-ASC210110880/2021	Illumina NovaSeq 6000	PAIRED	RT-PCR	VIRAL RNA	Severe acute respiratory syndrome coronavirus 2	Homo sapiens	ILLUMINA	2021-07-06	United States	North America	48	7386.35	7922	0.998763	220873900
SRR15200372	PRJNA731148	AMPLICON	SAMN20330413	SRX11506764	SARS-CoV-2/Human/USA/CA-CDC-ASC210110879/2021	Illumina NovaSeq 6000	PAIRED	RT-PCR	VIRAL RNA	Severe acute respiratory syndrome coronavirus 2	Homo sapiens	ILLUMINA	2021-07-05	United States	North America	61	3008.6	2278	0.965321	89966127
SRR15200373	PRJNA731148	AMPLICON	SAMN20330478	SRX11506763	SARS-CoV-2/Human/USA/AL-CDC-ASC210110878/2021	Illumina NovaSeq 6000	PAIRED	RT-PCR	VIRAL RNA	Severe acute respiratory syndrome coronavirus 2	Homo sapiens	ILLUMINA	2021-07-06	United States	North America	55	5374.7	6031	0.983781	160719681
SRR15200374	PRJNA731148	AMPLICON	SAMN20330046	SRX11506762	SARS-CoV-2/Human/USA/FL-CDC-ASC210110877/2021	Illumina NovaSeq 6000	PAIRED	RT-PCR	VIRAL RNA	Severe acute respiratory syndrome coronavirus 2	Homo sapiens	ILLUMINA	2021-07-05	United States	North America	49	7519.27	7942	0.998361	224848725
SRR15200375	PRJNA731148	AMPLICON	SAMN20330047	SRX11506761	SARS-CoV-2/Human/USA/FL-CDC-ASC210110876/2021	Illumina NovaSeq 6000	PAIRED	RT-PCR	VIRAL RNA	Severe acute respiratory syndrome coronavirus 2	Homo sapiens	ILLUMINA	2021-07-05	United States	North America	50	3483.41	3080	0.973648	104164318
SRR15200376	PRJNA731148	AMPLICON	SAMN20330048	SRX11506760	SARS-CoV-2/Human/USA/FL-CDC-ASC210110875/2021	Illumina NovaSeq 6000	PAIRED	RT-PCR	VIRAL RNA	Severe acute respiratory syndrome coronavirus 2	Homo sapiens	ILLUMINA	2021-07-05	United States	North America	52	7240.73	7924	0.996923	216519470
SRR15200377	PRJNA731148	AMPLICON	SAMN20330414	SRX11506759	SARS-CoV-2/Human/USA/CA-CDC-ASC210110874/2021	Illumina NovaSeq 6000	PAIRED	RT-PCR	VIRAL RNA	Severe acute respiratory syndrome coronavirus 2	Homo sapiens	ILLUMINA	2021-07-06	United States	North America	52	7195.39	7931	0.995853	215163817
SRR15200378	PRJNA731148	AMPLICON	SAMN20330415	SRX11506758	SARS-CoV-2/Human/USA/CA-CDC-ASC210110873/2021	Illumina NovaSeq 6000	PAIRED	RT-PCR	VIRAL RNA	Severe acute respiratory syndrome coronavirus 2	Homo sapiens	ILLUMINA	2021-07-06	United States	North America	68	2281.57	870	0.742802	68225830
SRR15200379	PRJNA731148	AMPLICON	SAMN20329308	SRX11506757	SARS-CoV-2/Human/USA/MT-CDC-ASC210110872/2021	Illumina NovaSeq 6000	PAIRED	RT-PCR	VIRAL RNA	Severe acute respiratory syndrome coronavirus 2	Homo sapiens	ILLUMINA	2021-07-06	United States	North America	52	4704.53	4838	0.973682	140679484
SRR15200380	PRJNA731148	AMPLICON	SAMN20329309	SRX11506756	SARS-CoV-2/Human/USA/MT-CDC-ASC210110870/2021	Illumina NovaSeq 6000	PAIRED	RT-PCR	VIRAL RNA	Severe acute respiratory syndrome coronavirus 2	Homo sapiens	ILLUMINA	2021-07-06	United States	North America	55	7510.07	7934	0.997492	224573605
SRR15200381	PRJNA731148	AMPLICON	SAMN20330416	SRX11506755	SARS-CoV-2/Human/USA/CA-CDC-ASC210110869/2021	Illumina NovaSeq 6000	PAIRED	RT-PCR	VIRAL RNA	Severe acute respiratory syndrome coronavirus 2	Homo sapiens	ILLUMINA	2021-07-02	United States	North America	55	7734.05	7961	0.997525	231271198
SRR15200382	PRJNA731148	AMPLICON	SAMN20329302	SRX11506754	SARS-CoV-2/Human/USA/NC-CDC-ASC210110868/2021	Illumina NovaSeq 6000	PAIRED	RT-PCR	VIRAL RNA	Severe acute respiratory syndrome coronavirus 2	Homo sapiens	ILLUMINA	2021-07-02	United States	North America	68	7529.73	7946	0.996255	225161577
SRR15200383	PRJNA731148	AMPLICON	SAMN20329189	SRX11506753	SARS-CoV-2/Human/USA/TN-CDC-ASC210110866/2021	Illumina NovaSeq 6000	PAIRED	RT-PCR	VIRAL RNA	Severe acute respiratory syndrome coronavirus 2	Homo sapiens	ILLUMINA	2021-07-03	United States	North America	56	6895.43	7937	0.99806	206193978
SRR15200384	PRJNA731148	AMPLICON	SAMN20329190	SRX11506752	SARS-CoV-2/Human/USA/TN-CDC-ASC210110865/2021	Illumina NovaSeq 6000	PAIRED	RT-PCR	VIRAL RNA	Severe acute respiratory syndrome coronavirus 2	Homo sapiens	ILLUMINA	2021-07-03	United States	North America	58	5663.04	7384	0.974317	169341953
SRR15200386	PRJNA731148	AMPLICON	SAMN20330049	SRX11506750	SARS-CoV-2/Human/USA/FL-CDC-ASC210110861/2021	Illumina NovaSeq 6000	PAIRED	RT-PCR	VIRAL RNA	Severe acute respiratory syndrome coronavirus 2	Homo sapiens	ILLUMINA	2021-07-02	United States	North America	47	7385	7953	0.997994	220833783
SRR15200387	PRJNA731148	AMPLICON	SAMN20329019	SRX11506749	SARS-CoV-2/Human/USA/UT-CDC-ASC210110860/2021	Illumina NovaSeq 6000	PAIRED	RT-PCR	VIRAL RNA	Severe acute respiratory syndrome coronavirus 2	Homo sapiens	ILLUMINA	2021-07-02	United States	North America	66	3483.03	2663	0.905428	104153153
SRR15200388	PRJNA731148	AMPLICON	SAMN20329464	SRX11506748	SARS-CoV-2/Human/USA/ID-CDC-ASC210110858/2021	Illumina NovaSeq 6000	PAIRED	RT-PCR	VIRAL RNA	Severe acute respiratory syndrome coronavirus 2	Homo sapiens	ILLUMINA	2021-07-02	United States	North America	53	7027.8	7873	0.998395	210152317
SRR15200389	PRJNA731148	AMPLICON	SAMN20329349	SRX11506747	SARS-CoV-2/Human/USA/MO-CDC-ASC210110857/2021	Illumina NovaSeq 6000	PAIRED	RT-PCR	VIRAL RNA	Severe acute respiratory syndrome coronavirus 2	Homo sapiens	ILLUMINA	2021-07-02	United States	North America	63	7480.3	7939	0.997458	223683507
SRR15200390	PRJNA731148	AMPLICON	SAMN20330417	SRX11506746	SARS-CoV-2/Human/USA/CA-CDC-ASC210110856/2021	Illumina NovaSeq 6000	PAIRED	RT-PCR	VIRAL RNA	Severe acute respiratory syndrome coronavirus 2	Homo sapiens	ILLUMINA	2021-07-02	United States	North America	54	3592.11	3091	0.980336	107414740
SRR15200391	PRJNA731148	AMPLICON	SAMN20329192	SRX11506745	SARS-CoV-2/Human/USA/SD-CDC-ASC210110855/2021	Illumina NovaSeq 6000	PAIRED	RT-PCR	VIRAL RNA	Severe acute respiratory syndrome coronavirus 2	Homo sapiens	ILLUMINA	2021-07-02	United States	North America	61	5321.82	6439	0.971876	159138293
SRR15200392	PRJNA731148	AMPLICON	SAMN20329250	SRX11506744	SARS-CoV-2/Human/USA/NY-CDC-ASC210110854/2021	Illumina NovaSeq 6000	PAIRED	RT-PCR	VIRAL RNA	Severe acute respiratory syndrome coronavirus 2	Homo sapiens	ILLUMINA	2021-07-02	United States	North America	56	7590.8	7950	0.997592	226987668
SRR15200394	PRJNA731148	AMPLICON	SAMN20329228	SRX11506742	SARS-CoV-2/Human/USA/OR-CDC-ASC210110852/2021	Illumina NovaSeq 6000	PAIRED	RT-PCR	VIRAL RNA	Severe acute respiratory syndrome coronavirus 2	Homo sapiens	ILLUMINA	2021-07-02	United States	North America	115	1310.27	199	0.607732	39181153
SRR15200395	PRJNA731148	AMPLICON	SAMN20330050	SRX11506741	SARS-CoV-2/Human/USA/FL-CDC-ASC210110851/2021	Illumina NovaSeq 6000	PAIRED	RT-PCR	VIRAL RNA	Severe acute respiratory syndrome coronavirus 2	Homo sapiens	ILLUMINA	2021-07-02	United States	North America	52	7686.09	7959	0.997224	229837004
SRR15200396	PRJNA731148	AMPLICON	SAMN20329128	SRX11506740	SARS-CoV-2/Human/USA/TX-CDC-ASC210110849/2021	Illumina NovaSeq 6000	PAIRED	RT-PCR	VIRAL RNA	Severe acute respiratory syndrome coronavirus 2	Homo sapiens	ILLUMINA	2021-07-02	United States	North America	55	7364.22	7932	0.996857	220212340
SRR15200397	PRJNA731148	AMPLICON	SAMN20329371	SRX11506739	SARS-CoV-2/Human/USA/MI-CDC-ASC210110848/2021	Illumina NovaSeq 6000	PAIRED	RT-PCR	VIRAL RNA	Severe acute respiratory syndrome coronavirus 2	Homo sapiens	ILLUMINA	2021-07-02	United States	North America	112	2897.98	1233	0.823463	86658336
SRR15200398	PRJNA731148	AMPLICON	SAMN20330418	SRX11506738	SARS-CoV-2/Human/USA/CA-CDC-ASC210110846/2021	Illumina NovaSeq 6000	PAIRED	RT-PCR	VIRAL RNA	Severe acute respiratory syndrome coronavirus 2	Homo sapiens	ILLUMINA	2021-07-05	United States	North America	56	6742.99	7694	0.996622	201635640
SRR15200400	PRJNA731148	AMPLICON	SAMN20329372	SRX11506736	SARS-CoV-2/Human/USA/MI-CDC-ASC210110843/2021	Illumina NovaSeq 6000	PAIRED	RT-PCR	VIRAL RNA	Severe acute respiratory syndrome coronavirus 2	Homo sapiens	ILLUMINA	2021-07-06	United States	North America	59	5891.72	7354	0.993847	176180026
SRR15200401	PRJNA731148	AMPLICON	SAMN20330420	SRX11506735	SARS-CoV-2/Human/USA/CA-CDC-ASC210110842/2021	Illumina NovaSeq 6000	PAIRED	RT-PCR	VIRAL RNA	Severe acute respiratory syndrome coronavirus 2	Homo sapiens	ILLUMINA	2021-07-05	United States	North America	49	5938.57	7598	0.991339	177581143
SRR15200402	PRJNA731148	AMPLICON	SAMN20330421	SRX11506734	SARS-CoV-2/Human/USA/CA-CDC-ASC210110841/2021	Illumina NovaSeq 6000	PAIRED	RT-PCR	VIRAL RNA	Severe acute respiratory syndrome coronavirus 2	Homo sapiens	ILLUMINA	2021-07-06	United States	North America	56	5784.37	7076	0.992242	172970009
SRR15200403	PRJNA731148	AMPLICON	SAMN20329129	SRX11506733	SARS-CoV-2/Human/USA/TX-CDC-ASC210110840/2021	Illumina NovaSeq 6000	PAIRED	RT-PCR	VIRAL RNA	Severe acute respiratory syndrome coronavirus 2	Homo sapiens	ILLUMINA	2021-07-06	United States	North America	55	2206.77	1348	0.943283	65988916
SRR15200404	PRJNA731148	AMPLICON	SAMN20329130	SRX11506732	SARS-CoV-2/Human/USA/TX-CDC-ASC210110839/2021	Illumina NovaSeq 6000	PAIRED	RT-PCR	VIRAL RNA	Severe acute respiratory syndrome coronavirus 2	Homo sapiens	ILLUMINA	2021-07-05	United States	North America	46	5587.97	6285	0.995786	167097087
SRR15200405	PRJNA731148	AMPLICON	SAMN20330422	SRX11506731	SARS-CoV-2/Human/USA/CA-CDC-ASC210110838/2021	Illumina NovaSeq 6000	PAIRED	RT-PCR	VIRAL RNA	Severe acute respiratory syndrome coronavirus 2	Homo sapiens	ILLUMINA	2021-07-05	United States	North America	58	6328.13	7791	0.996522	189230182
SRR15200406	PRJNA731148	AMPLICON	SAMN20330423	SRX11506730	SARS-CoV-2/Human/USA/CA-CDC-ASC210110837/2021	Illumina NovaSeq 6000	PAIRED	RT-PCR	VIRAL RNA	Severe acute respiratory syndrome coronavirus 2	Homo sapiens	ILLUMINA	2021-07-06	United States	North America	56	7584.14	7955	0.997525	226788550
SRR15200407	PRJNA731148	AMPLICON	SAMN20330424	SRX11506729	SARS-CoV-2/Human/USA/CA-CDC-ASC210110836/2021	Illumina NovaSeq 6000	PAIRED	RT-PCR	VIRAL RNA	Severe acute respiratory syndrome coronavirus 2	Homo sapiens	ILLUMINA	2021-07-06	United States	North America	60	1870.12	539	0.762332	55922297
SRR15200408	PRJNA731148	AMPLICON	SAMN20330425	SRX11506728	SARS-CoV-2/Human/USA/CA-CDC-ASC210110835/2021	Illumina NovaSeq 6000	PAIRED	RT-PCR	VIRAL RNA	Severe acute respiratory syndrome coronavirus 2	Homo sapiens	ILLUMINA	2021-07-05	United States	North America	54	7795.22	7960	0.997525	233100497
SRR15200409	PRJNA731148	AMPLICON	SAMN20330426	SRX11506727	SARS-CoV-2/Human/USA/CA-CDC-ASC210110834/2021	Illumina NovaSeq 6000	PAIRED	RT-PCR	VIRAL RNA	Severe acute respiratory syndrome coronavirus 2	Homo sapiens	ILLUMINA	2021-07-06	United States	North America	80	350.106	61	0.42989	10469215
SRR15200410	PRJNA731148	AMPLICON	SAMN20329131	SRX11506726	SARS-CoV-2/Human/USA/TX-CDC-ASC210110833/2021	Illumina NovaSeq 6000	PAIRED	RT-PCR	VIRAL RNA	Severe acute respiratory syndrome coronavirus 2	Homo sapiens	ILLUMINA	2021-07-06	United States	North America	66	4618.84	5321	0.952613	138117234
SRR15200411	PRJNA731148	AMPLICON	SAMN20330427	SRX11506725	SARS-CoV-2/Human/USA/CA-CDC-ASC210110831/2021	Illumina NovaSeq 6000	PAIRED	RT-PCR	VIRAL RNA	Severe acute respiratory syndrome coronavirus 2	Homo sapiens	ILLUMINA	2021-07-05	United States	North America	58	2363.97	1475	0.872555	70689865
SRR15200412	PRJNA731148	AMPLICON	SAMN20329229	SRX11506724	SARS-CoV-2/Human/USA/OR-CDC-ASC210110828/2021	Illumina NovaSeq 6000	PAIRED	RT-PCR	VIRAL RNA	Severe acute respiratory syndrome coronavirus 2	Homo sapiens	ILLUMINA	2021-07-02	United States	North America	45	5395.19	6855	0.964719	161332431
SRR15200413	PRJNA731148	AMPLICON	SAMN20329230	SRX11506723	SARS-CoV-2/Human/USA/OR-CDC-ASC210110827/2021	Illumina NovaSeq 6000	PAIRED	RT-PCR	VIRAL RNA	Severe acute respiratory syndrome coronavirus 2	Homo sapiens	ILLUMINA	2021-07-05	United States	North America	50	3633.35	2938	0.929673	108648155
SRR15200414	PRJNA731148	AMPLICON	SAMN20329373	SRX11506722	SARS-CoV-2/Human/USA/MI-CDC-ASC210110826/2021	Illumina NovaSeq 6000	PAIRED	RT-PCR	VIRAL RNA	Severe acute respiratory syndrome coronavirus 2	Homo sapiens	ILLUMINA	2021-07-06	United States	North America	45	7253.58	7933	0.998462	216903719
SRR15200415	PRJNA731148	AMPLICON	SAMN20329020	SRX11506721	SARS-CoV-2/Human/USA/UT-CDC-ASC210110825/2021	Illumina NovaSeq 6000	PAIRED	RT-PCR	VIRAL RNA	Severe acute respiratory syndrome coronavirus 2	Homo sapiens	ILLUMINA	2021-07-06	United States	North America	57	7012.05	7924	0.997358	209681290
SRR15200416	PRJNA731148	AMPLICON	SAMN20329021	SRX11506720	SARS-CoV-2/Human/USA/UT-CDC-ASC210110824/2021	Illumina NovaSeq 6000	PAIRED	RT-PCR	VIRAL RNA	Severe acute respiratory syndrome coronavirus 2	Homo sapiens	ILLUMINA	2021-07-06	United States	North America	59	7032.72	7906	0.995853	210299306
SRR15200417	PRJNA731148	AMPLICON	SAMN20329022	SRX11506719	SARS-CoV-2/Human/USA/UT-CDC-ASC210110823/2021	Illumina NovaSeq 6000	PAIRED	RT-PCR	VIRAL RNA	Severe acute respiratory syndrome coronavirus 2	Homo sapiens	ILLUMINA	2021-07-06	United States	North America	62	5735.66	6421	0.995218	171513322
SRR15200418	PRJNA731148	AMPLICON	SAMN20330428	SRX11506718	SARS-CoV-2/Human/USA/CA-CDC-ASC210110822/2021	Illumina NovaSeq 6000	PAIRED	RT-PCR	VIRAL RNA	Severe acute respiratory syndrome coronavirus 2	Homo sapiens	ILLUMINA	2021-07-05	United States	North America	103	3029.58	1404	0.826539	90593619
SRR15200420	PRJNA731148	AMPLICON	SAMN20329465	SRX11506716	SARS-CoV-2/Human/USA/ID-CDC-ASC210110820/2021	Illumina NovaSeq 6000	PAIRED	RT-PCR	VIRAL RNA	Severe acute respiratory syndrome coronavirus 2	Homo sapiens	ILLUMINA	2021-07-06	United States	North America	52	5454.82	7327	0.971173	163115343
SRR15200421	PRJNA731148	AMPLICON	SAMN20330074	SRX11506715	SARS-CoV-2/Human/USA/CO-CDC-ASC210110818/2021	Illumina NovaSeq 6000	PAIRED	RT-PCR	VIRAL RNA	Severe acute respiratory syndrome coronavirus 2	Homo sapiens	ILLUMINA	2021-07-05	United States	North America	70	4111.82	3839	0.915895	122955899
SRR15200422	PRJNA731148	AMPLICON	SAMN20329132	SRX11506714	SARS-CoV-2/Human/USA/TX-CDC-ASC210110817/2021	Illumina NovaSeq 6000	PAIRED	RT-PCR	VIRAL RNA	Severe acute respiratory syndrome coronavirus 2	Homo sapiens	ILLUMINA	2021-07-06	United States	North America	54	4928.15	6025	0.960706	147366409
SRR15200423	PRJNA731148	AMPLICON	SAMN20330430	SRX11506713	SARS-CoV-2/Human/USA/CA-CDC-ASC210110816/2021	Illumina NovaSeq 6000	PAIRED	RT-PCR	VIRAL RNA	Severe acute respiratory syndrome coronavirus 2	Homo sapiens	ILLUMINA	2021-07-06	United States	North America	49	4102.58	3963	0.986991	122679555
SRR15200424	PRJNA731148	AMPLICON	SAMN20330431	SRX11506712	SARS-CoV-2/Human/USA/CA-CDC-ASC210110815/2021	Illumina NovaSeq 6000	PAIRED	RT-PCR	VIRAL RNA	Severe acute respiratory syndrome coronavirus 2	Homo sapiens	ILLUMINA	2021-07-05	United States	North America	42	7553.41	7944	0.997492	225869483
SRR15200425	PRJNA731148	AMPLICON	SAMN20330432	SRX11506711	SARS-CoV-2/Human/USA/CA-CDC-ASC210110813/2021	Illumina NovaSeq 6000	PAIRED	RT-PCR	VIRAL RNA	Severe acute respiratory syndrome coronavirus 2	Homo sapiens	ILLUMINA	2021-07-05	United States	North America	59	4041.19	3802	0.923118	120843667
SRR15200426	PRJNA731148	AMPLICON	SAMN20330433	SRX11506710	SARS-CoV-2/Human/USA/CA-CDC-ASC210110812/2021	Illumina NovaSeq 6000	PAIRED	RT-PCR	VIRAL RNA	Severe acute respiratory syndrome coronavirus 2	Homo sapiens	ILLUMINA	2021-07-05	United States	North America	56	3296.97	2195	0.925392	98589177
SRR15200427	PRJNA731148	AMPLICON	SAMN20330075	SRX11506709	SARS-CoV-2/Human/USA/CO-CDC-ASC210110811/2021	Illumina NovaSeq 6000	PAIRED	RT-PCR	VIRAL RNA	Severe acute respiratory syndrome coronavirus 2	Homo sapiens	ILLUMINA	2021-07-05	United States	North America	52	6579.99	7728	0.995719	196761405
SRR15200428	PRJNA731148	AMPLICON	SAMN20330434	SRX11506708	SARS-CoV-2/Human/USA/CA-CDC-ASC210110809/2021	Illumina NovaSeq 6000	PAIRED	RT-PCR	VIRAL RNA	Severe acute respiratory syndrome coronavirus 2	Homo sapiens	ILLUMINA	2021-07-05	United States	North America	53	6804.77	7765	0.998027	203483003
SRR15200429	PRJNA731148	AMPLICON	SAMN20330435	SRX11506707	SARS-CoV-2/Human/USA/CA-CDC-ASC210110808/2021	Illumina NovaSeq 6000	PAIRED	RT-PCR	VIRAL RNA	Severe acute respiratory syndrome coronavirus 2	Homo sapiens	ILLUMINA	2021-07-05	United States	North America	86	952.936	216	0.612514	28495637
SRR15200430	PRJNA731148	AMPLICON	SAMN20330436	SRX11506706	SARS-CoV-2/Human/USA/CA-CDC-ASC210110807/2021	Illumina NovaSeq 6000	PAIRED	RT-PCR	VIRAL RNA	Severe acute respiratory syndrome coronavirus 2	Homo sapiens	ILLUMINA	2021-07-05	United States	North America	53	7642.6	7958	0.997291	228536552
SRR15200431	PRJNA731148	AMPLICON	SAMN20330437	SRX11506705	SARS-CoV-2/Human/USA/CA-CDC-ASC210110805/2021	Illumina NovaSeq 6000	PAIRED	RT-PCR	VIRAL RNA	Severe acute respiratory syndrome coronavirus 2	Homo sapiens	ILLUMINA	2021-07-05	United States	North America	70	1272.1	416	0.778417	38039741
SRR15200432	PRJNA731148	AMPLICON	SAMN20330438	SRX11506704	SARS-CoV-2/Human/USA/CA-CDC-ASC210110804/2021	Illumina NovaSeq 6000	PAIRED	RT-PCR	VIRAL RNA	Severe acute respiratory syndrome coronavirus 2	Homo sapiens	ILLUMINA	2021-07-05	United States	North America	49	5162.72	5690	0.991238	154380846
SRR15200433	PRJNA731148	AMPLICON	SAMN20330051	SRX11506703	SARS-CoV-2/Human/USA/FL-CDC-ASC210110803/2021	Illumina NovaSeq 6000	PAIRED	RT-PCR	VIRAL RNA	Severe acute respiratory syndrome coronavirus 2	Homo sapiens	ILLUMINA	2021-07-05	United States	North America	50	3325.89	2543	0.972043	99454219
SRR15200434	PRJNA731148	AMPLICON	SAMN20329133	SRX11506702	SARS-CoV-2/Human/USA/TX-CDC-ASC210110801/2021	Illumina NovaSeq 6000	PAIRED	RT-PCR	VIRAL RNA	Severe acute respiratory syndrome coronavirus 2	Homo sapiens	ILLUMINA	2021-07-05	United States	North America	59	3864.29	3167	0.915092	115553912
SRR15200435	PRJNA731148	AMPLICON	SAMN20329429	SRX11506701	SARS-CoV-2/Human/USA/IN-CDC-ASC210110800/2021	Illumina NovaSeq 6000	PAIRED	RT-PCR	VIRAL RNA	Severe acute respiratory syndrome coronavirus 2	Homo sapiens	ILLUMINA	2021-07-05	United States	North America	52	7237.22	7925	0.995853	216414727
SRR15200436	PRJNA731148	AMPLICON	SAMN20329430	SRX11506700	SARS-CoV-2/Human/USA/IN-CDC-ASC210110799/2021	Illumina NovaSeq 6000	PAIRED	RT-PCR	VIRAL RNA	Severe acute respiratory syndrome coronavirus 2	Homo sapiens	ILLUMINA	2021-07-05	United States	North America	48	7444.16	7948	0.998328	222602755
SRR15200437	PRJNA731148	AMPLICON	SAMN20329134	SRX11506699	SARS-CoV-2/Human/USA/TX-CDC-ASC210110798/2021	Illumina NovaSeq 6000	PAIRED	RT-PCR	VIRAL RNA	Severe acute respiratory syndrome coronavirus 2	Homo sapiens	ILLUMINA	2021-07-05	United States	North America	58	2449.78	1856	0.971742	73255803
SRR15200438	PRJNA731148	AMPLICON	SAMN20329350	SRX11506698	SARS-CoV-2/Human/USA/MO-CDC-ASC210110797/2021	Illumina NovaSeq 6000	PAIRED	RT-PCR	VIRAL RNA	Severe acute respiratory syndrome coronavirus 2	Homo sapiens	ILLUMINA	2021-07-05	United States	North America	50	2137.25	1692	0.972678	63910254
SRR15200439	PRJNA731148	AMPLICON	SAMN20329135	SRX11506697	SARS-CoV-2/Human/USA/TX-CDC-ASC210110796/2021	Illumina NovaSeq 6000	PAIRED	RT-PCR	VIRAL RNA	Severe acute respiratory syndrome coronavirus 2	Homo sapiens	ILLUMINA	2021-07-05	United States	North America	62	1776.41	940	0.917901	53120089
SRR15200440	PRJNA731148	AMPLICON	SAMN20330439	SRX11506696	SARS-CoV-2/Human/USA/CA-CDC-ASC210110795/2021	Illumina NovaSeq 6000	PAIRED	RT-PCR	VIRAL RNA	Severe acute respiratory syndrome coronavirus 2	Homo sapiens	ILLUMINA	2021-07-06	United States	North America	46	6291.17	7409	0.995719	188124792
SRR15200441	PRJNA731148	AMPLICON	SAMN20330440	SRX11506695	SARS-CoV-2/Human/USA/CA-CDC-ASC210110794/2021	Illumina NovaSeq 6000	PAIRED	RT-PCR	VIRAL RNA	Severe acute respiratory syndrome coronavirus 2	Homo sapiens	ILLUMINA	2021-07-06	United States	North America	50	7161.66	7937	0.996957	214155129
SRR15200442	PRJNA731148	AMPLICON	SAMN20330052	SRX11506694	SARS-CoV-2/Human/USA/FL-CDC-ASC210110791/2021	Illumina NovaSeq 6000	PAIRED	RT-PCR	VIRAL RNA	Severe acute respiratory syndrome coronavirus 2	Homo sapiens	ILLUMINA	2021-07-06	United States	North America	53	5461.12	7083	0.976624	163303745
SRR15200443	PRJNA731148	AMPLICON	SAMN20329213	SRX11506693	SARS-CoV-2/Human/USA/PR-CDC-ASC210110790/2021	Illumina NovaSeq 6000	PAIRED	RT-PCR	VIRAL RNA	Severe acute respiratory syndrome coronavirus 2	Homo sapiens	ILLUMINA	2021-07-02	United States	North America	54	7423.66	7944	0.998495	221989635
SRR15200444	PRJNA731148	AMPLICON	SAMN20329487	SRX11506692	SARS-CoV-2/Human/USA/GA-CDC-ASC210110789/2021	Illumina NovaSeq 6000	PAIRED	RT-PCR	VIRAL RNA	Severe acute respiratory syndrome coronavirus 2	Homo sapiens	ILLUMINA	2021-07-06	United States	North America	50	7181.1	7859	0.997124	214736565
SRR15200445	PRJNA731148	AMPLICON	SAMN20329081	SRX11507286	SARS-CoV-2/Human/USA/TX-CDC-ASC210111734/2021	Illumina NovaSeq 6000	PAIRED	RT-PCR	VIRAL RNA	Severe acute respiratory syndrome coronavirus 2	Homo sapiens	ILLUMINA	2021-07-07	United States	North America	51	7385.27	7938	0.997659	220841878
SRR15200446	PRJNA731148	AMPLICON	SAMN20329990	SRX11506989	SARS-CoV-2/Human/USA/FL-CDC-ASC210111362/2021	Illumina NovaSeq 6000	PAIRED	RT-PCR	VIRAL RNA	Severe acute respiratory syndrome coronavirus 2	Homo sapiens	ILLUMINA	2021-07-05	United States	North America	46	966.386	790	0.952346	28897846
SRR15200447	PRJNA731148	AMPLICON	SAMN20329329	SRX11507285	SARS-CoV-2/Human/USA/MO-CDC-ASC210111733/2021	Illumina NovaSeq 6000	PAIRED	RT-PCR	VIRAL RNA	Severe acute respiratory syndrome coronavirus 2	Homo sapiens	ILLUMINA	2021-07-07	United States	North America	59	4790.92	5947	0.928602	143262768
SRR15200449	PRJNA731148	AMPLICON	SAMN20330292	SRX11507283	SARS-CoV-2/Human/USA/CA-CDC-ASC210111731/2021	Illumina NovaSeq 6000	PAIRED	RT-PCR	VIRAL RNA	Severe acute respiratory syndrome coronavirus 2	Homo sapiens	ILLUMINA	2021-07-07	United States	North America	60	3248.2	2026	0.864796	97130888
SRR15200450	PRJNA731148	AMPLICON	SAMN20329896	SRX11507282	SARS-CoV-2/Human/USA/FL-CDC-ASC210111730/2021	Illumina NovaSeq 6000	PAIRED	RT-PCR	VIRAL RNA	Severe acute respiratory syndrome coronavirus 2	Homo sapiens	ILLUMINA	2021-07-07	United States	North America	47	7100.92	7827	0.997392	212338885
SRR15200451	PRJNA731148	AMPLICON	SAMN20329330	SRX11507281	SARS-CoV-2/Human/USA/MO-CDC-ASC210111729/2021	Illumina NovaSeq 6000	PAIRED	RT-PCR	VIRAL RNA	Severe acute respiratory syndrome coronavirus 2	Homo sapiens	ILLUMINA	2021-07-07	United States	North America	62	3527.69	2854	0.862656	105488480
SRR15200452	PRJNA731148	AMPLICON	SAMN20329897	SRX11507280	SARS-CoV-2/Human/USA/FL-CDC-ASC210111728/2021	Illumina NovaSeq 6000	PAIRED	RT-PCR	VIRAL RNA	Severe acute respiratory syndrome coronavirus 2	Homo sapiens	ILLUMINA	2021-07-07	United States	North America	48	7120.31	7916	0.995753	212918510
SRR15200453	PRJNA731148	AMPLICON	SAMN20329898	SRX11507279	SARS-CoV-2/Human/USA/FL-CDC-ASC210111727/2021	Illumina NovaSeq 6000	PAIRED	RT-PCR	VIRAL RNA	Severe acute respiratory syndrome coronavirus 2	Homo sapiens	ILLUMINA	2021-07-07	United States	North America	58	1773.31	1437	0.966993	53027336
SRR15200454	PRJNA731148	AMPLICON	SAMN20329899	SRX11507278	SARS-CoV-2/Human/USA/FL-CDC-ASC210111725/2021	Illumina NovaSeq 6000	PAIRED	RT-PCR	VIRAL RNA	Severe acute respiratory syndrome coronavirus 2	Homo sapiens	ILLUMINA	2021-07-07	United States	North America	49	4760.81	5731	0.929873	142362537
SRR15200455	PRJNA731148	AMPLICON	SAMN20329900	SRX11507277	SARS-CoV-2/Human/USA/FL-CDC-ASC210111724/2021	Illumina NovaSeq 6000	PAIRED	RT-PCR	VIRAL RNA	Severe acute respiratory syndrome coronavirus 2	Homo sapiens	ILLUMINA	2021-07-07	United States	North America	66	6568.73	7688	0.996556	196424755
SRR15200456	PRJNA731148	AMPLICON	SAMN20329901	SRX11507276	SARS-CoV-2/Human/USA/FL-CDC-ASC210111723/2021	Illumina NovaSeq 6000	PAIRED	RT-PCR	VIRAL RNA	Severe acute respiratory syndrome coronavirus 2	Homo sapiens	ILLUMINA	2021-07-07	United States	North America	47	7579.47	7947	0.997659	226649013
SRR15200457	PRJNA731148	AMPLICON	SAMN20329902	SRX11507275	SARS-CoV-2/Human/USA/FL-CDC-ASC210111722/2021	Illumina NovaSeq 6000	PAIRED	RT-PCR	VIRAL RNA	Severe acute respiratory syndrome coronavirus 2	Homo sapiens	ILLUMINA	2021-07-07	United States	North America	50	7505.9	7934	0.997258	224448993
SRR15200458	PRJNA731148	AMPLICON	SAMN20329903	SRX11507274	SARS-CoV-2/Human/USA/FL-CDC-ASC210111721/2021	Illumina NovaSeq 6000	PAIRED	RT-PCR	VIRAL RNA	Severe acute respiratory syndrome coronavirus 2	Homo sapiens	ILLUMINA	2021-07-07	United States	North America	55	1843.46	1410	0.964686	55124976
SRR15200459	PRJNA731148	AMPLICON	SAMN20329904	SRX11507273	SARS-CoV-2/Human/USA/FL-CDC-ASC210111720/2021	Illumina NovaSeq 6000	PAIRED	RT-PCR	VIRAL RNA	Severe acute respiratory syndrome coronavirus 2	Homo sapiens	ILLUMINA	2021-07-07	United States	North America	51	7280.85	7930	0.991071	217719232
SRR15200460	PRJNA731148	AMPLICON	SAMN20329905	SRX11507272	SARS-CoV-2/Human/USA/FL-CDC-ASC210111719/2021	Illumina NovaSeq 6000	PAIRED	RT-PCR	VIRAL RNA	Severe acute respiratory syndrome coronavirus 2	Homo sapiens	ILLUMINA	2021-07-07	United States	North America	50	7577.01	7953	0.996957	226575197
SRR15200461	PRJNA731148	AMPLICON	SAMN20329906	SRX11507271	SARS-CoV-2/Human/USA/FL-CDC-ASC210111718/2021	Illumina NovaSeq 6000	PAIRED	RT-PCR	VIRAL RNA	Severe acute respiratory syndrome coronavirus 2	Homo sapiens	ILLUMINA	2021-07-06	United States	North America	47	7058.65	7838	0.997258	211074704
SRR15200462	PRJNA731148	AMPLICON	SAMN20329907	SRX11507270	SARS-CoV-2/Human/USA/FL-CDC-ASC210111716/2021	Illumina NovaSeq 6000	PAIRED	RT-PCR	VIRAL RNA	Severe acute respiratory syndrome coronavirus 2	Homo sapiens	ILLUMINA	2021-07-07	United States	North America	58	2320.42	1392	0.880681	69387660
SRR15200463	PRJNA731148	AMPLICON	SAMN20329908	SRX11507269	SARS-CoV-2/Human/USA/FL-CDC-ASC210111715/2021	Illumina NovaSeq 6000	PAIRED	RT-PCR	VIRAL RNA	Severe acute respiratory syndrome coronavirus 2	Homo sapiens	ILLUMINA	2021-07-05	United States	North America	61	2009.51	1109	0.873658	60090458
SRR15200464	PRJNA731148	AMPLICON	SAMN20329331	SRX11507268	SARS-CoV-2/Human/USA/MO-CDC-ASC210111714/2021	Illumina NovaSeq 6000	PAIRED	RT-PCR	VIRAL RNA	Severe acute respiratory syndrome coronavirus 2	Homo sapiens	ILLUMINA	2021-07-05	United States	North America	43	7402.2	7937	0.997626	221348030
SRR15200465	PRJNA731148	AMPLICON	SAMN20329357	SRX11507267	SARS-CoV-2/Human/USA/MN-CDC-ASC210111713/2021	Illumina NovaSeq 6000	PAIRED	RT-PCR	VIRAL RNA	Severe acute respiratory syndrome coronavirus 2	Homo sapiens	ILLUMINA	2021-07-05	United States	North America	50	7453.61	7945	0.997057	222885238
SRR15200466	PRJNA731148	AMPLICON	SAMN20330293	SRX11507266	SARS-CoV-2/Human/USA/CA-CDC-ASC210111711/2021	Illumina NovaSeq 6000	PAIRED	RT-PCR	VIRAL RNA	Severe acute respiratory syndrome coronavirus 2	Homo sapiens	ILLUMINA	2021-07-06	United States	North America	63	3514.9	2625	0.887603	105105957
SRR15200467	PRJNA731148	AMPLICON	SAMN20329425	SRX11507265	SARS-CoV-2/Human/USA/IN-CDC-ASC210111710/2021	Illumina NovaSeq 6000	PAIRED	RT-PCR	VIRAL RNA	Severe acute respiratory syndrome coronavirus 2	Homo sapiens	ILLUMINA	2021-07-07	United States	North America	62	7275.31	7942	0.991105	217553487
SRR15200469	PRJNA731148	AMPLICON	SAMN20329910	SRX11507263	SARS-CoV-2/Human/USA/FL-CDC-ASC210111707/2021	Illumina NovaSeq 6000	PAIRED	RT-PCR	VIRAL RNA	Severe acute respiratory syndrome coronavirus 2	Homo sapiens	ILLUMINA	2021-07-05	United States	North America	59	5468.75	7316	0.972912	163532105
SRR15200470	PRJNA731148	AMPLICON	SAMN20329249	SRX11507262	SARS-CoV-2/Human/USA/NY-CDC-ASC210111706/2021	Illumina NovaSeq 6000	PAIRED	RT-PCR	VIRAL RNA	Severe acute respiratory syndrome coronavirus 2	Homo sapiens	ILLUMINA	2021-07-05	United States	North America	51	7251.24	7889	0.997124	216833685
SRR15200471	PRJNA731148	AMPLICON	SAMN20329276	SRX11507261	SARS-CoV-2/Human/USA/NJ-CDC-ASC210111703/2021	Illumina NovaSeq 6000	PAIRED	RT-PCR	VIRAL RNA	Severe acute respiratory syndrome coronavirus 2	Homo sapiens	ILLUMINA	2021-07-06	United States	North America	51	6819.87	7897	0.993145	203934453
SRR15200472	PRJNA731148	AMPLICON	SAMN20329467	SRX11507260	SARS-CoV-2/Human/USA/IA-CDC-ASC210111702/2021	Illumina NovaSeq 6000	PAIRED	RT-PCR	VIRAL RNA	Severe acute respiratory syndrome coronavirus 2	Homo sapiens	ILLUMINA	2021-07-07	United States	North America	49	6743.95	7877	0.983915	201664251
SRR15200473	PRJNA731148	AMPLICON	SAMN20329911	SRX11507259	SARS-CoV-2/Human/USA/FL-CDC-ASC210111700/2021	Illumina NovaSeq 6000	PAIRED	RT-PCR	VIRAL RNA	Severe acute respiratory syndrome coronavirus 2	Homo sapiens	ILLUMINA	2021-07-06	United States	North America	51	5818.49	7478	0.967261	173990297
SRR15200474	PRJNA731148	AMPLICON	SAMN20329912	SRX11507258	SARS-CoV-2/Human/USA/FL-CDC-ASC210111697/2021	Illumina NovaSeq 6000	PAIRED	RT-PCR	VIRAL RNA	Severe acute respiratory syndrome coronavirus 2	Homo sapiens	ILLUMINA	2021-07-05	United States	North America	45	7609.04	7956	0.997693	227533147
SRR15200475	PRJNA731148	AMPLICON	SAMN20329913	SRX11507257	SARS-CoV-2/Human/USA/FL-CDC-ASC210111695/2021	Illumina NovaSeq 6000	PAIRED	RT-PCR	VIRAL RNA	Severe acute respiratory syndrome coronavirus 2	Homo sapiens	ILLUMINA	2021-07-05	United States	North America	48	7563.9	7948	0.997224	226183256
SRR15200476	PRJNA731148	AMPLICON	SAMN20329914	SRX11507256	SARS-CoV-2/Human/USA/FL-CDC-ASC210111694/2021	Illumina NovaSeq 6000	PAIRED	RT-PCR	VIRAL RNA	Severe acute respiratory syndrome coronavirus 2	Homo sapiens	ILLUMINA	2021-07-05	United States	North America	47	7417.95	7922	0.997392	221819051
SRR15200477	PRJNA731148	AMPLICON	SAMN20329915	SRX11507255	SARS-CoV-2/Human/USA/FL-CDC-ASC210111692/2021	Illumina NovaSeq 6000	PAIRED	RT-PCR	VIRAL RNA	Severe acute respiratory syndrome coronavirus 2	Homo sapiens	ILLUMINA	2021-07-05	United States	North America	47	7134.79	7888	0.995753	213351610
SRR15200478	PRJNA731148	AMPLICON	SAMN20329444	SRX11507254	SARS-CoV-2/Human/USA/IL-CDC-ASC210111690/2021	Illumina NovaSeq 6000	PAIRED	RT-PCR	VIRAL RNA	Severe acute respiratory syndrome coronavirus 2	Homo sapiens	ILLUMINA	2021-07-06	United States	North America	49	6633.97	7597	0.993178	198375562
SRR15200479	PRJNA731148	AMPLICON	SAMN20329916	SRX11507253	SARS-CoV-2/Human/USA/FL-CDC-ASC210111689/2021	Illumina NovaSeq 6000	PAIRED	RT-PCR	VIRAL RNA	Severe acute respiratory syndrome coronavirus 2	Homo sapiens	ILLUMINA	2021-07-05	United States	North America	52	5186.33	5645	0.97639	155086734
SRR15200480	PRJNA731148	AMPLICON	SAMN20329917	SRX11507252	SARS-CoV-2/Human/USA/FL-CDC-ASC210111688/2021	Illumina NovaSeq 6000	PAIRED	RT-PCR	VIRAL RNA	Severe acute respiratory syndrome coronavirus 2	Homo sapiens	ILLUMINA	2021-07-05	United States	North America	59	5596.91	7541	0.973648	167364527
SRR15200481	PRJNA731148	AMPLICON	SAMN20329918	SRX11507251	SARS-CoV-2/Human/USA/FL-CDC-ASC210111687/2021	Illumina NovaSeq 6000	PAIRED	RT-PCR	VIRAL RNA	Severe acute respiratory syndrome coronavirus 2	Homo sapiens	ILLUMINA	2021-07-05	United States	North America	78	299.566	55	0.414273	8957931
SRR15200482	PRJNA731148	AMPLICON	SAMN20329919	SRX11507250	SARS-CoV-2/Human/USA/FL-CDC-ASC210111686/2021	Illumina NovaSeq 6000	PAIRED	RT-PCR	VIRAL RNA	Severe acute respiratory syndrome coronavirus 2	Homo sapiens	ILLUMINA	2021-07-05	United States	North America	53	6222.96	7813	0.988262	186085116
SRR15200483	PRJNA731148	AMPLICON	SAMN20329426	SRX11507249	SARS-CoV-2/Human/USA/IN-CDC-ASC210111685/2021	Illumina NovaSeq 6000	PAIRED	RT-PCR	VIRAL RNA	Severe acute respiratory syndrome coronavirus 2	Homo sapiens	ILLUMINA	2021-07-05	United States	North America	56	801.906	539	0.83811	23979395
SRR15200484	PRJNA731148	AMPLICON	SAMN20329427	SRX11507248	SARS-CoV-2/Human/USA/IN-CDC-ASC210111684/2021	Illumina NovaSeq 6000	PAIRED	RT-PCR	VIRAL RNA	Severe acute respiratory syndrome coronavirus 2	Homo sapiens	ILLUMINA	2021-07-05	United States	North America	53	6870.66	7913	0.996388	205453306
SRR15200485	PRJNA731148	AMPLICON	SAMN20329920	SRX11507247	SARS-CoV-2/Human/USA/FL-CDC-ASC210111683/2021	Illumina NovaSeq 6000	PAIRED	RT-PCR	VIRAL RNA	Severe acute respiratory syndrome coronavirus 2	Homo sapiens	ILLUMINA	2021-07-05	United States	North America	56	3326.15	3010	0.968598	99462006
SRR15200486	PRJNA731148	AMPLICON	SAMN20329921	SRX11507246	SARS-CoV-2/Human/USA/FL-CDC-ASC210111682/2021	Illumina NovaSeq 6000	PAIRED	RT-PCR	VIRAL RNA	Severe acute respiratory syndrome coronavirus 2	Homo sapiens	ILLUMINA	2021-07-06	United States	North America	100	1477.08	412	0.67321	44169185
SRR15200487	PRJNA731148	AMPLICON	SAMN20329922	SRX11507245	SARS-CoV-2/Human/USA/FL-CDC-ASC210111681/2021	Illumina NovaSeq 6000	PAIRED	RT-PCR	VIRAL RNA	Severe acute respiratory syndrome coronavirus 2	Homo sapiens	ILLUMINA	2021-07-06	United States	North America	52	5179.71	6155	0.960606	154888935
SRR15200488	PRJNA731148	AMPLICON	SAMN20329296	SRX11507244	SARS-CoV-2/Human/USA/NC-CDC-ASC210111680/2021	Illumina NovaSeq 6000	PAIRED	RT-PCR	VIRAL RNA	Severe acute respiratory syndrome coronavirus 2	Homo sapiens	ILLUMINA	2021-07-06	United States	North America	52	4780.29	5709	0.943885	142944999
SRR15200489	PRJNA731148	AMPLICON	SAMN20329923	SRX11507243	SARS-CoV-2/Human/USA/FL-CDC-ASC210111677/2021	Illumina NovaSeq 6000	PAIRED	RT-PCR	VIRAL RNA	Severe acute respiratory syndrome coronavirus 2	Homo sapiens	ILLUMINA	2021-07-06	United States	North America	56	5928.69	7505	0.975755	177285669
SRR15200490	PRJNA731148	AMPLICON	SAMN20329924	SRX11507242	SARS-CoV-2/Human/USA/FL-CDC-ASC210111676/2021	Illumina NovaSeq 6000	PAIRED	RT-PCR	VIRAL RNA	Severe acute respiratory syndrome coronavirus 2	Homo sapiens	ILLUMINA	2021-07-05	United States	North America	56	5491.37	7361	0.969635	164208361
SRR15200491	PRJNA731148	AMPLICON	SAMN20329925	SRX11507241	SARS-CoV-2/Human/USA/FL-CDC-ASC210111675/2021	Illumina NovaSeq 6000	PAIRED	RT-PCR	VIRAL RNA	Severe acute respiratory syndrome coronavirus 2	Homo sapiens	ILLUMINA	2021-07-05	United States	North America	46	6410.48	7806	0.990068	191692592
SRR15200492	PRJNA731148	AMPLICON	SAMN20329258	SRX11507240	SARS-CoV-2/Human/USA/NV-CDC-ASC210111674/2021	Illumina NovaSeq 6000	PAIRED	RT-PCR	VIRAL RNA	Severe acute respiratory syndrome coronavirus 2	Homo sapiens	ILLUMINA	2021-07-07	United States	North America	53	3647.62	2653	0.885262	109074832
SRR15200493	PRJNA731148	AMPLICON	SAMN20329926	SRX11507239	SARS-CoV-2/Human/USA/FL-CDC-ASC210111671/2021	Illumina NovaSeq 6000	PAIRED	RT-PCR	VIRAL RNA	Severe acute respiratory syndrome coronavirus 2	Homo sapiens	ILLUMINA	2021-07-06	United States	North America	59	2856.6	1726	0.97308	85420786
SRR15200494	PRJNA731148	AMPLICON	SAMN20329927	SRX11507238	SARS-CoV-2/Human/USA/FL-CDC-ASC210111670/2021	Illumina NovaSeq 6000	PAIRED	RT-PCR	VIRAL RNA	Severe acute respiratory syndrome coronavirus 2	Homo sapiens	ILLUMINA	2021-07-06	United States	North America	57	2430.79	2014	0.985252	72687996
SRR15200495	PRJNA731148	AMPLICON	SAMN20329283	SRX11507237	SARS-CoV-2/Human/USA/NH-CDC-ASC210111669/2021	Illumina NovaSeq 6000	PAIRED	RT-PCR	VIRAL RNA	Severe acute respiratory syndrome coronavirus 2	Homo sapiens	ILLUMINA	2021-07-05	United States	North America	52	7442.58	7952	0.995753	222555489
SRR15200496	PRJNA731148	AMPLICON	SAMN20329234	SRX11507236	SARS-CoV-2/Human/USA/OK-CDC-ASC210111668/2021	Illumina NovaSeq 6000	PAIRED	RT-PCR	VIRAL RNA	Severe acute respiratory syndrome coronavirus 2	Homo sapiens	ILLUMINA	2021-07-06	United States	North America	52	6046.16	7708	0.992242	180798403
SRR15200497	PRJNA731148	AMPLICON	SAMN20330294	SRX11507235	SARS-CoV-2/Human/USA/CA-CDC-ASC210111667/2021	Illumina NovaSeq 6000	PAIRED	RT-PCR	VIRAL RNA	Severe acute respiratory syndrome coronavirus 2	Homo sapiens	ILLUMINA	2021-07-06	United States	North America	46	5400.1	5888	0.988195	161479161
SRR15200498	PRJNA731148	AMPLICON	SAMN20329928	SRX11507234	SARS-CoV-2/Human/USA/FL-CDC-ASC210111666/2021	Illumina NovaSeq 6000	PAIRED	RT-PCR	VIRAL RNA	Severe acute respiratory syndrome coronavirus 2	Homo sapiens	ILLUMINA	2021-07-05	United States	North America	53	6752.73	7871	0.975287	201926818
SRR15200499	PRJNA731148	AMPLICON	SAMN20329358	SRX11507233	SARS-CoV-2/Human/USA/MN-CDC-ASC210111665/2021	Illumina NovaSeq 6000	PAIRED	RT-PCR	VIRAL RNA	Severe acute respiratory syndrome coronavirus 2	Homo sapiens	ILLUMINA	2021-07-05	United States	North America	49	7423.1	7935	0.996489	221972939
SRR15200501	PRJNA731148	AMPLICON	SAMN20329084	SRX11507231	SARS-CoV-2/Human/USA/TX-CDC-ASC210111663/2021	Illumina NovaSeq 6000	PAIRED	RT-PCR	VIRAL RNA	Severe acute respiratory syndrome coronavirus 2	Homo sapiens	ILLUMINA	2021-07-06	United States	North America	52	3010.41	2802	0.988262	90020232
SRR15200502	PRJNA731148	AMPLICON	SAMN20329085	SRX11507230	SARS-CoV-2/Human/USA/TX-CDC-ASC210111662/2021	Illumina NovaSeq 6000	PAIRED	RT-PCR	VIRAL RNA	Severe acute respiratory syndrome coronavirus 2	Homo sapiens	ILLUMINA	2021-07-06	United States	North America	49	7587.21	7957	0.998629	226880409
SRR15200503	PRJNA731148	AMPLICON	SAMN20329929	SRX11507229	SARS-CoV-2/Human/USA/FL-CDC-ASC210111658/2021	Illumina NovaSeq 6000	PAIRED	RT-PCR	VIRAL RNA	Severe acute respiratory syndrome coronavirus 2	Homo sapiens	ILLUMINA	2021-07-05	United States	North America	67	335.653	275	0.810387	10037022
SRR15200504	PRJNA731148	AMPLICON	SAMN20329204	SRX11507228	SARS-CoV-2/Human/USA/PR-CDC-ASC210111657/2021	Illumina NovaSeq 6000	PAIRED	RT-PCR	VIRAL RNA	Severe acute respiratory syndrome coronavirus 2	Homo sapiens	ILLUMINA	2021-07-06	United States	North America	52	4496.95	4397	0.979969	134472335
SRR15200505	PRJNA731148	AMPLICON	SAMN20329389	SRX11507227	SARS-CoV-2/Human/USA/MA-CDC-ASC210111656/2021	Illumina NovaSeq 6000	PAIRED	RT-PCR	VIRAL RNA	Severe acute respiratory syndrome coronavirus 2	Homo sapiens	ILLUMINA	2021-07-06	United States	North America	59	6915.87	7932	0.973314	206805383
SRR15200506	PRJNA731148	AMPLICON	SAMN20329277	SRX11507226	SARS-CoV-2/Human/USA/NJ-CDC-ASC210111654/2021	Illumina NovaSeq 6000	PAIRED	RT-PCR	VIRAL RNA	Severe acute respiratory syndrome coronavirus 2	Homo sapiens	ILLUMINA	2021-07-06	United States	North America	57	5463.61	7100	0.962178	163378309
SRR15200507	PRJNA731148	AMPLICON	SAMN20329930	SRX11507225	SARS-CoV-2/Human/USA/FL-CDC-ASC210111652/2021	Illumina NovaSeq 6000	PAIRED	RT-PCR	VIRAL RNA	Severe acute respiratory syndrome coronavirus 2	Homo sapiens	ILLUMINA	2021-07-05	United States	North America	64	4306.35	4488	0.918102	128772792
SRR15200508	PRJNA731148	AMPLICON	SAMN20329931	SRX11507224	SARS-CoV-2/Human/USA/FL-CDC-ASC210111651/2021	Illumina NovaSeq 6000	PAIRED	RT-PCR	VIRAL RNA	Severe acute respiratory syndrome coronavirus 2	Homo sapiens	ILLUMINA	2021-07-06	United States	North America	52	998.155	584	0.923152	29847843
SRR15200509	PRJNA731148	AMPLICON	SAMN20330295	SRX11507223	SARS-CoV-2/Human/USA/CA-CDC-ASC210111650/2021	Illumina NovaSeq 6000	PAIRED	RT-PCR	VIRAL RNA	Severe acute respiratory syndrome coronavirus 2	Homo sapiens	ILLUMINA	2021-07-05	United States	North America	48	6101.34	7608	0.981507	182448458
SRR15200510	PRJNA731148	AMPLICON	SAMN20330296	SRX11507222	SARS-CoV-2/Human/USA/CA-CDC-ASC210111644/2021	Illumina NovaSeq 6000	PAIRED	RT-PCR	VIRAL RNA	Severe acute respiratory syndrome coronavirus 2	Homo sapiens	ILLUMINA	2021-07-05	United States	North America	51	7111.07	7916	0.996121	212642365
SRR15200511	PRJNA731148	AMPLICON	SAMN20329180	SRX11507221	SARS-CoV-2/Human/USA/TN-CDC-ASC210111643/2021	Illumina NovaSeq 6000	PAIRED	RT-PCR	VIRAL RNA	Severe acute respiratory syndrome coronavirus 2	Homo sapiens	ILLUMINA	2021-07-07	United States	North America	62	1466.26	756	0.863994	43845648
SRR15200512	PRJNA731148	AMPLICON	SAMN20329332	SRX11507220	SARS-CoV-2/Human/USA/MO-CDC-ASC210111642/2021	Illumina NovaSeq 6000	PAIRED	RT-PCR	VIRAL RNA	Severe acute respiratory syndrome coronavirus 2	Homo sapiens	ILLUMINA	2021-07-06	United States	North America	47	1125.62	912	0.95559	33659561
SRR15200513	PRJNA731148	AMPLICON	SAMN20330297	SRX11507219	SARS-CoV-2/Human/USA/CA-CDC-ASC210111641/2021	Illumina NovaSeq 6000	PAIRED	RT-PCR	VIRAL RNA	Severe acute respiratory syndrome coronavirus 2	Homo sapiens	ILLUMINA	2021-07-05	United States	North America	67	477.502	377	0.824432	14278746
SRR15200514	PRJNA731148	AMPLICON	SAMN20329932	SRX11507218	SARS-CoV-2/Human/USA/FL-CDC-ASC210111640/2021	Illumina NovaSeq 6000	PAIRED	RT-PCR	VIRAL RNA	Severe acute respiratory syndrome coronavirus 2	Homo sapiens	ILLUMINA	2021-07-08	United States	North America	61	4231.75	4137	0.943317	126541895
SRR15200515	PRJNA731148	AMPLICON	SAMN20330298	SRX11507217	SARS-CoV-2/Human/USA/CA-CDC-ASC210111639/2021	Illumina NovaSeq 6000	PAIRED	RT-PCR	VIRAL RNA	Severe acute respiratory syndrome coronavirus 2	Homo sapiens	ILLUMINA	2021-07-08	United States	North America	52	22.6419	2	0.0329398	677060
SRR15200516	PRJNA731148	AMPLICON	SAMN20330299	SRX11507216	SARS-CoV-2/Human/USA/CA-CDC-ASC210111638/2021	Illumina NovaSeq 6000	PAIRED	RT-PCR	VIRAL RNA	Severe acute respiratory syndrome coronavirus 2	Homo sapiens	ILLUMINA	2021-07-07	United States	North America	53	6600.19	7838	0.994449	197365555
SRR15200517	PRJNA731148	AMPLICON	SAMN20329933	SRX11507215	SARS-CoV-2/Human/USA/FL-CDC-ASC210111637/2021	Illumina NovaSeq 6000	PAIRED	RT-PCR	VIRAL RNA	Severe acute respiratory syndrome coronavirus 2	Homo sapiens	ILLUMINA	2021-07-08	United States	North America	85	926.363	275	0.652108	27701046
SRR15200518	PRJNA731148	AMPLICON	SAMN20329934	SRX11507214	SARS-CoV-2/Human/USA/FL-CDC-ASC210111636/2021	Illumina NovaSeq 6000	PAIRED	RT-PCR	VIRAL RNA	Severe acute respiratory syndrome coronavirus 2	Homo sapiens	ILLUMINA	2021-07-09	United States	North America	50	5884.71	7401	0.976022	175970540
SRR15200519	PRJNA731148	AMPLICON	SAMN20330300	SRX11507213	SARS-CoV-2/Human/USA/CA-CDC-ASC210111635/2021	Illumina NovaSeq 6000	PAIRED	RT-PCR	VIRAL RNA	Severe acute respiratory syndrome coronavirus 2	Homo sapiens	ILLUMINA	2021-07-07	United States	North America	48	7125.02	7838	0.997492	213059440
SRR15200521	PRJNA731148	AMPLICON	SAMN20329005	SRX11507211	SARS-CoV-2/Human/USA/UT-CDC-ASC210111633/2021	Illumina NovaSeq 6000	PAIRED	RT-PCR	VIRAL RNA	Severe acute respiratory syndrome coronavirus 2	Homo sapiens	ILLUMINA	2021-07-07	United States	North America	47	5955.27	7379	0.995887	178080578
SRR15200522	PRJNA731148	AMPLICON	SAMN20330301	SRX11507210	SARS-CoV-2/Human/USA/CA-CDC-ASC210111632/2021	Illumina NovaSeq 6000	PAIRED	RT-PCR	VIRAL RNA	Severe acute respiratory syndrome coronavirus 2	Homo sapiens	ILLUMINA	2021-07-07	United States	North America	48	7065.94	7885	0.997124	211292752
SRR15200523	PRJNA731148	AMPLICON	SAMN20329006	SRX11507209	SARS-CoV-2/Human/USA/UT-CDC-ASC210111631/2021	Illumina NovaSeq 6000	PAIRED	RT-PCR	VIRAL RNA	Severe acute respiratory syndrome coronavirus 2	Homo sapiens	ILLUMINA	2021-07-07	United States	North America	52	5705.3	6646	0.978832	170605611
SRR15200524	PRJNA731148	AMPLICON	SAMN20329445	SRX11507208	SARS-CoV-2/Human/USA/IL-CDC-ASC210111630/2021	Illumina NovaSeq 6000	PAIRED	RT-PCR	VIRAL RNA	Severe acute respiratory syndrome coronavirus 2	Homo sapiens	ILLUMINA	2021-07-07	United States	North America	54	6891.35	7744	0.996756	206072178
SRR15200525	PRJNA731148	AMPLICON	SAMN20329446	SRX11507207	SARS-CoV-2/Human/USA/IL-CDC-ASC210111629/2021	Illumina NovaSeq 6000	PAIRED	RT-PCR	VIRAL RNA	Severe acute respiratory syndrome coronavirus 2	Homo sapiens	ILLUMINA	2021-07-07	United States	North America	55	6301.19	7351	0.994817	188424405
SRR15200526	PRJNA731148	AMPLICON	SAMN20329007	SRX11507206	SARS-CoV-2/Human/USA/UT-CDC-ASC210111628/2021	Illumina NovaSeq 6000	PAIRED	RT-PCR	VIRAL RNA	Severe acute respiratory syndrome coronavirus 2	Homo sapiens	ILLUMINA	2021-07-07	United States	North America	52	7184.98	7861	0.997826	214852391
SRR15200527	PRJNA731148	AMPLICON	SAMN20329333	SRX11507205	SARS-CoV-2/Human/USA/MO-CDC-ASC210111627/2021	Illumina NovaSeq 6000	PAIRED	RT-PCR	VIRAL RNA	Severe acute respiratory syndrome coronavirus 2	Homo sapiens	ILLUMINA	2021-07-07	United States	North America	50	7551.6	7928	0.996522	225815492
SRR15200528	PRJNA731148	AMPLICON	SAMN20330302	SRX11507204	SARS-CoV-2/Human/USA/CA-CDC-ASC210111626/2021	Illumina NovaSeq 6000	PAIRED	RT-PCR	VIRAL RNA	Severe acute respiratory syndrome coronavirus 2	Homo sapiens	ILLUMINA	2021-07-07	United States	North America	51	7447.83	7920	0.997592	222712369
SRR15200529	PRJNA731148	AMPLICON	SAMN20329390	SRX11507203	SARS-CoV-2/Human/USA/MA-CDC-ASC210111625/2021	Illumina NovaSeq 6000	PAIRED	RT-PCR	VIRAL RNA	Severe acute respiratory syndrome coronavirus 2	Homo sapiens	ILLUMINA	2021-07-07	United States	North America	55	7240.62	7888	0.994883	216516358
SRR15200530	PRJNA731148	AMPLICON	SAMN20329087	SRX11507202	SARS-CoV-2/Human/USA/TX-CDC-ASC210111624/2021	Illumina NovaSeq 6000	PAIRED	RT-PCR	VIRAL RNA	Severe acute respiratory syndrome coronavirus 2	Homo sapiens	ILLUMINA	2021-07-07	United States	North America	60	6099.22	7597	0.995051	182385052
SRR15200531	PRJNA731148	AMPLICON	SAMN20329480	SRX11507201	SARS-CoV-2/Human/USA/GA-CDC-ASC210111623/2021	Illumina NovaSeq 6000	PAIRED	RT-PCR	VIRAL RNA	Severe acute respiratory syndrome coronavirus 2	Homo sapiens	ILLUMINA	2021-07-05	United States	North America	57	4408.82	4621	0.934488	131836883
SRR15200532	PRJNA731148	AMPLICON	SAMN20329245	SRX11507200	SARS-CoV-2/Human/USA/OH-CDC-ASC210111622/2021	Illumina NovaSeq 6000	PAIRED	RT-PCR	VIRAL RNA	Severe acute respiratory syndrome coronavirus 2	Homo sapiens	ILLUMINA	2021-07-07	United States	North America	50	7492.48	7932	0.998094	224047541
SRR15200533	PRJNA731148	AMPLICON	SAMN20329334	SRX11507199	SARS-CoV-2/Human/USA/MO-CDC-ASC210111621/2021	Illumina NovaSeq 6000	PAIRED	RT-PCR	VIRAL RNA	Severe acute respiratory syndrome coronavirus 2	Homo sapiens	ILLUMINA	2021-07-05	United States	North America	53	7106.12	7813	0.990034	212494256
SRR15200534	PRJNA731148	AMPLICON	SAMN20328982	SRX11507198	SARS-CoV-2/Human/USA/VA-CDC-ASC210111620/2021	Illumina NovaSeq 6000	PAIRED	RT-PCR	VIRAL RNA	Severe acute respiratory syndrome coronavirus 2	Homo sapiens	ILLUMINA	2021-07-07	United States	North America	30	8.83059	0	0.00324382	264061
SRR15200535	PRJNA731148	AMPLICON	SAMN20329447	SRX11507197	SARS-CoV-2/Human/USA/IL-CDC-ASC210111618/2021	Illumina NovaSeq 6000	PAIRED	RT-PCR	VIRAL RNA	Severe acute respiratory syndrome coronavirus 2	Homo sapiens	ILLUMINA	2021-07-06	United States	North America	64	2643.59	1063	0.805538	79051157
SRR15200536	PRJNA731148	AMPLICON	SAMN20329448	SRX11507196	SARS-CoV-2/Human/USA/IL-CDC-ASC210111617/2021	Illumina NovaSeq 6000	PAIRED	RT-PCR	VIRAL RNA	Severe acute respiratory syndrome coronavirus 2	Homo sapiens	ILLUMINA	2021-07-06	United States	North America	84	1953.17	738	0.74327	58405789
SRR15200537	PRJNA731148	AMPLICON	SAMN20329449	SRX11507195	SARS-CoV-2/Human/USA/IL-CDC-ASC210111615/2021	Illumina NovaSeq 6000	PAIRED	RT-PCR	VIRAL RNA	Severe acute respiratory syndrome coronavirus 2	Homo sapiens	ILLUMINA	2021-07-07	United States	North America	51	4151.66	3966	0.952145	124147156
SRR15200538	PRJNA731148	AMPLICON	SAMN20330459	SRX11507194	SARS-CoV-2/Human/USA/AR-CDC-ASC210111614/2021	Illumina NovaSeq 6000	PAIRED	RT-PCR	VIRAL RNA	Severe acute respiratory syndrome coronavirus 2	Homo sapiens	ILLUMINA	2021-07-07	United States	North America	50	6673.05	7777	0.995519	199544286
SRR15200539	PRJNA731148	AMPLICON	SAMN20330303	SRX11507193	SARS-CoV-2/Human/USA/CA-CDC-ASC210111613/2021	Illumina NovaSeq 6000	PAIRED	RT-PCR	VIRAL RNA	Severe acute respiratory syndrome coronavirus 2	Homo sapiens	ILLUMINA	2021-07-06	United States	North America	50	7487.38	7935	0.998462	223895143
SRR15200540	PRJNA731148	AMPLICON	SAMN20330450	SRX11507192	SARS-CoV-2/Human/USA/AZ-CDC-ASC210111612/2021	Illumina NovaSeq 6000	PAIRED	RT-PCR	VIRAL RNA	Severe acute respiratory syndrome coronavirus 2	Homo sapiens	ILLUMINA	2021-07-07	United States	North America	49	7439.36	7926	0.998562	222459275
SRR15200541	PRJNA731148	AMPLICON	SAMN20329278	SRX11507191	SARS-CoV-2/Human/USA/NJ-CDC-ASC210111611/2021	Illumina NovaSeq 6000	PAIRED	RT-PCR	VIRAL RNA	Severe acute respiratory syndrome coronavirus 2	Homo sapiens	ILLUMINA	2021-07-07	United States	North America	71	205.344	28	0.298498	6140404
SRR15200542	PRJNA731148	AMPLICON	SAMN20329088	SRX11507190	SARS-CoV-2/Human/USA/TX-CDC-ASC210111610/2021	Illumina NovaSeq 6000	PAIRED	RT-PCR	VIRAL RNA	Severe acute respiratory syndrome coronavirus 2	Homo sapiens	ILLUMINA	2021-07-07	United States	North America	49	7160.89	7861	0.998595	214131990
SRR15200543	PRJNA731148	AMPLICON	SAMN20330304	SRX11507189	SARS-CoV-2/Human/USA/CA-CDC-ASC210111609/2021	Illumina NovaSeq 6000	PAIRED	RT-PCR	VIRAL RNA	Severe acute respiratory syndrome coronavirus 2	Homo sapiens	ILLUMINA	2021-07-07	United States	North America	69	4034.78	3566	0.933117	120652138
SRR15200544	PRJNA731148	AMPLICON	SAMN20329935	SRX11507188	SARS-CoV-2/Human/USA/FL-CDC-ASC210111607/2021	Illumina NovaSeq 6000	PAIRED	RT-PCR	VIRAL RNA	Severe acute respiratory syndrome coronavirus 2	Homo sapiens	ILLUMINA	2021-07-07	United States	North America	43	4491.06	4653	0.944521	134296304
SRR15200545	PRJNA731148	AMPLICON	SAMN20329407	SRX11507187	SARS-CoV-2/Human/USA/KY-CDC-ASC210111606/2021	Illumina NovaSeq 6000	PAIRED	RT-PCR	VIRAL RNA	Severe acute respiratory syndrome coronavirus 2	Homo sapiens	ILLUMINA	2021-07-07	United States	North America	46	6921.81	7876	0.99582	206982885
SRR15200546	PRJNA731148	AMPLICON	SAMN20329304	SRX11507186	SARS-CoV-2/Human/USA/MT-CDC-ASC210111605/2021	Illumina NovaSeq 6000	PAIRED	RT-PCR	VIRAL RNA	Severe acute respiratory syndrome coronavirus 2	Homo sapiens	ILLUMINA	2021-07-07	United States	North America	50	3469.36	2772	0.877638	103744390
SRR15200547	PRJNA731148	AMPLICON	SAMN20329305	SRX11507185	SARS-CoV-2/Human/USA/MT-CDC-ASC210111604/2021	Illumina NovaSeq 6000	PAIRED	RT-PCR	VIRAL RNA	Severe acute respiratory syndrome coronavirus 2	Homo sapiens	ILLUMINA	2021-07-07	United States	North America	49	5468.17	6519	0.977695	163514658
SRR15200548	PRJNA731148	AMPLICON	SAMN20329089	SRX11507184	SARS-CoV-2/Human/USA/TX-CDC-ASC210111603/2021	Illumina NovaSeq 6000	PAIRED	RT-PCR	VIRAL RNA	Severe acute respiratory syndrome coronavirus 2	Homo sapiens	ILLUMINA	2021-07-07	United States	North America	50	4450.56	4705	0.95355	133085069
SRR15200549	PRJNA731148	AMPLICON	SAMN20329335	SRX11507183	SARS-CoV-2/Human/USA/MO-CDC-ASC210111602/2021	Illumina NovaSeq 6000	PAIRED	RT-PCR	VIRAL RNA	Severe acute respiratory syndrome coronavirus 2	Homo sapiens	ILLUMINA	2021-07-07	United States	North America	48	5517.07	6754	0.971675	164976970
SRR15200550	PRJNA731148	AMPLICON	SAMN20329336	SRX11507182	SARS-CoV-2/Human/USA/MO-CDC-ASC210111601/2021	Illumina NovaSeq 6000	PAIRED	RT-PCR	VIRAL RNA	Severe acute respiratory syndrome coronavirus 2	Homo sapiens	ILLUMINA	2021-07-07	United States	North America	56	5521.63	6574	0.971943	165113205
SRR15200551	PRJNA731148	AMPLICON	SAMN20329337	SRX11507181	SARS-CoV-2/Human/USA/MO-CDC-ASC210111600/2021	Illumina NovaSeq 6000	PAIRED	RT-PCR	VIRAL RNA	Severe acute respiratory syndrome coronavirus 2	Homo sapiens	ILLUMINA	2021-07-07	United States	North America	55	7347.13	7895	0.990101	219701234
SRR15200552	PRJNA731148	AMPLICON	SAMN20329936	SRX11507180	SARS-CoV-2/Human/USA/FL-CDC-ASC210111599/2021	Illumina NovaSeq 6000	PAIRED	RT-PCR	VIRAL RNA	Severe acute respiratory syndrome coronavirus 2	Homo sapiens	ILLUMINA	2021-07-07	United States	North America	51	7430.38	7941	0.997592	222190687
SRR15200553	PRJNA731148	AMPLICON	SAMN20329090	SRX11507179	SARS-CoV-2/Human/USA/TX-CDC-ASC210111598/2021	Illumina NovaSeq 6000	PAIRED	RT-PCR	VIRAL RNA	Severe acute respiratory syndrome coronavirus 2	Homo sapiens	ILLUMINA	2021-07-05	United States	North America	52	6564.93	7540	0.996857	196311049
SRR15200554	PRJNA731148	AMPLICON	SAMN20329091	SRX11507178	SARS-CoV-2/Human/USA/TX-CDC-ASC210111597/2021	Illumina NovaSeq 6000	PAIRED	RT-PCR	VIRAL RNA	Severe acute respiratory syndrome coronavirus 2	Homo sapiens	ILLUMINA	2021-07-06	United States	North America	50	6481.29	7723	0.982477	193810142
SRR15200555	PRJNA731148	AMPLICON	SAMN20329937	SRX11507177	SARS-CoV-2/Human/USA/FL-CDC-ASC210111595/2021	Illumina NovaSeq 6000	PAIRED	RT-PCR	VIRAL RNA	Severe acute respiratory syndrome coronavirus 2	Homo sapiens	ILLUMINA	2021-07-07	United States	North America	65	2829.6	1663	0.863191	84613619
SRR15200557	PRJNA731148	AMPLICON	SAMN20329205	SRX11507175	SARS-CoV-2/Human/USA/PR-CDC-ASC210111593/2021	Illumina NovaSeq 6000	PAIRED	RT-PCR	VIRAL RNA	Severe acute respiratory syndrome coronavirus 2	Homo sapiens	ILLUMINA	2021-07-07	United States	North America	46	7279.91	7920	0.995786	217691223
SRR15200558	PRJNA731148	AMPLICON	SAMN20329217	SRX11507174	SARS-CoV-2/Human/USA/PA-CDC-ASC210111592/2021	Illumina NovaSeq 6000	PAIRED	RT-PCR	VIRAL RNA	Severe acute respiratory syndrome coronavirus 2	Homo sapiens	ILLUMINA	2021-07-07	United States	North America	49	5801.7	7241	0.986155	173488291
SRR15200559	PRJNA731148	AMPLICON	SAMN20329092	SRX11507173	SARS-CoV-2/Human/USA/TX-CDC-ASC210111591/2021	Illumina NovaSeq 6000	PAIRED	RT-PCR	VIRAL RNA	Severe acute respiratory syndrome coronavirus 2	Homo sapiens	ILLUMINA	2021-07-07	United States	North America	84	309.093	35	0.371434	9242804
SRR15200561	PRJNA731148	AMPLICON	SAMN20330305	SRX11507171	SARS-CoV-2/Human/USA/CA-CDC-ASC210111589/2021	Illumina NovaSeq 6000	PAIRED	RT-PCR	VIRAL RNA	Severe acute respiratory syndrome coronavirus 2	Homo sapiens	ILLUMINA	2021-07-05	United States	North America	53	7316.02	7920	0.997291	218770818
SRR15200562	PRJNA731148	AMPLICON	SAMN20329450	SRX11507170	SARS-CoV-2/Human/USA/IL-CDC-ASC210111586/2021	Illumina NovaSeq 6000	PAIRED	RT-PCR	VIRAL RNA	Severe acute respiratory syndrome coronavirus 2	Homo sapiens	ILLUMINA	2021-07-05	United States	North America	58	4604.88	5393	0.938033	137699698
SRR15200563	PRJNA731148	AMPLICON	SAMN20330473	SRX11507169	SARS-CoV-2/Human/USA/AL-CDC-ASC210111585/2021	Illumina NovaSeq 6000	PAIRED	RT-PCR	VIRAL RNA	Severe acute respiratory syndrome coronavirus 2	Homo sapiens	ILLUMINA	2021-07-07	United States	North America	53	6057.7	7526	0.985185	181143517
SRR15200564	PRJNA731148	AMPLICON	SAMN20329093	SRX11507168	SARS-CoV-2/Human/USA/TX-CDC-ASC210111584/2021	Illumina NovaSeq 6000	PAIRED	RT-PCR	VIRAL RNA	Severe acute respiratory syndrome coronavirus 2	Homo sapiens	ILLUMINA	2021-07-07	United States	North America	55	6265.41	7632	0.992409	187354417
SRR15200565	PRJNA731148	AMPLICON	SAMN20329259	SRX11507167	SARS-CoV-2/Human/USA/NV-CDC-ASC210111583/2021	Illumina NovaSeq 6000	PAIRED	RT-PCR	VIRAL RNA	Severe acute respiratory syndrome coronavirus 2	Homo sapiens	ILLUMINA	2021-07-07	United States	North America	57	6548.32	7726	0.995385	195814424
SRR15200566	PRJNA731148	AMPLICON	SAMN20329451	SRX11507166	SARS-CoV-2/Human/USA/IL-CDC-ASC210111581/2021	Illumina NovaSeq 6000	PAIRED	RT-PCR	VIRAL RNA	Severe acute respiratory syndrome coronavirus 2	Homo sapiens	ILLUMINA	2021-07-07	United States	North America	53	7083.37	7882	0.996923	211813944
SRR15200567	PRJNA731148	AMPLICON	SAMN20329181	SRX11507165	SARS-CoV-2/Human/USA/TN-CDC-ASC210111580/2021	Illumina NovaSeq 6000	PAIRED	RT-PCR	VIRAL RNA	Severe acute respiratory syndrome coronavirus 2	Homo sapiens	ILLUMINA	2021-07-07	United States	North America	52	4956.05	5312	0.995653	148200903
SRR15200568	PRJNA731148	AMPLICON	SAMN20329940	SRX11507164	SARS-CoV-2/Human/USA/FL-CDC-ASC210111579/2021	Illumina NovaSeq 6000	PAIRED	RT-PCR	VIRAL RNA	Severe acute respiratory syndrome coronavirus 2	Homo sapiens	ILLUMINA	2021-07-07	United States	North America	31	12.1652	0	0.0122061	363777
SRR15200569	PRJNA731148	AMPLICON	SAMN20329338	SRX11507163	SARS-CoV-2/Human/USA/MO-CDC-ASC210111576/2021	Illumina NovaSeq 6000	PAIRED	RT-PCR	VIRAL RNA	Severe acute respiratory syndrome coronavirus 2	Homo sapiens	ILLUMINA	2021-07-07	United States	North America	55	5717.12	7146	0.968866	170958908
SRR15200570	PRJNA731148	AMPLICON	SAMN20329941	SRX11507162	SARS-CoV-2/Human/USA/FL-CDC-ASC210111574/2021	Illumina NovaSeq 6000	PAIRED	RT-PCR	VIRAL RNA	Severe acute respiratory syndrome coronavirus 2	Homo sapiens	ILLUMINA	2021-07-07	United States	North America	52	7592.11	7934	0.997157	227026908
SRR15200571	PRJNA731148	AMPLICON	SAMN20329942	SRX11507161	SARS-CoV-2/Human/USA/FL-CDC-ASC210111572/2021	Illumina NovaSeq 6000	PAIRED	RT-PCR	VIRAL RNA	Severe acute respiratory syndrome coronavirus 2	Homo sapiens	ILLUMINA	2021-07-07	United States	North America	47	7217.41	7855	0.997592	215822062
SRR15200572	PRJNA731148	AMPLICON	SAMN20330306	SRX11507160	SARS-CoV-2/Human/USA/CA-CDC-ASC210111571/2021	Illumina NovaSeq 6000	PAIRED	RT-PCR	VIRAL RNA	Severe acute respiratory syndrome coronavirus 2	Homo sapiens	ILLUMINA	2021-07-07	United States	North America	67	30.2235	4	0.0617998	903774
SRR15200573	PRJNA731148	AMPLICON	SAMN20329943	SRX11507159	SARS-CoV-2/Human/USA/FL-CDC-ASC210111570/2021	Illumina NovaSeq 6000	PAIRED	RT-PCR	VIRAL RNA	Severe acute respiratory syndrome coronavirus 2	Homo sapiens	ILLUMINA	2021-07-07	United States	North America	61	3788.51	3207	0.92255	113287938
SRR15200574	PRJNA731148	AMPLICON	SAMN20329944	SRX11507158	SARS-CoV-2/Human/USA/FL-CDC-ASC210111569/2021	Illumina NovaSeq 6000	PAIRED	RT-PCR	VIRAL RNA	Severe acute respiratory syndrome coronavirus 2	Homo sapiens	ILLUMINA	2021-07-07	United States	North America	58	2485.05	1995	0.904257	74310489
SRR15200575	PRJNA731148	AMPLICON	SAMN20329339	SRX11507157	SARS-CoV-2/Human/USA/MO-CDC-ASC210111568/2021	Illumina NovaSeq 6000	PAIRED	RT-PCR	VIRAL RNA	Severe acute respiratory syndrome coronavirus 2	Homo sapiens	ILLUMINA	2021-07-07	United States	North America	49	7462.86	7926	0.998629	223161961
SRR15200576	PRJNA731148	AMPLICON	SAMN20330307	SRX11507156	SARS-CoV-2/Human/USA/CA-CDC-ASC210111566/2021	Illumina NovaSeq 6000	PAIRED	RT-PCR	VIRAL RNA	Severe acute respiratory syndrome coronavirus 2	Homo sapiens	ILLUMINA	2021-07-07	United States	North America	60	50.2965	9	0.113166	1504017
SRR15200577	PRJNA731148	AMPLICON	SAMN20329340	SRX11507155	SARS-CoV-2/Human/USA/MO-CDC-ASC210111565/2021	Illumina NovaSeq 6000	PAIRED	RT-PCR	VIRAL RNA	Severe acute respiratory syndrome coronavirus 2	Homo sapiens	ILLUMINA	2021-07-07	United States	North America	62	3899.61	3644	0.921613	116610103
SRR15200578	PRJNA731148	AMPLICON	SAMN20329341	SRX11507154	SARS-CoV-2/Human/USA/MO-CDC-ASC210111564/2021	Illumina NovaSeq 6000	PAIRED	RT-PCR	VIRAL RNA	Severe acute respiratory syndrome coronavirus 2	Homo sapiens	ILLUMINA	2021-07-07	United States	North America	51	5927.62	7397	0.976725	177253740
SRR15200579	PRJNA731148	AMPLICON	SAMN20329452	SRX11507153	SARS-CoV-2/Human/USA/IL-CDC-ASC210111563/2021	Illumina NovaSeq 6000	PAIRED	RT-PCR	VIRAL RNA	Severe acute respiratory syndrome coronavirus 2	Homo sapiens	ILLUMINA	2021-07-07	United States	North America	51	3734.99	2310	0.96074	111687511
SRR15200580	PRJNA731148	AMPLICON	SAMN20329094	SRX11507152	SARS-CoV-2/Human/USA/TX-CDC-ASC210111561/2021	Illumina NovaSeq 6000	PAIRED	RT-PCR	VIRAL RNA	Severe acute respiratory syndrome coronavirus 2	Homo sapiens	ILLUMINA	2021-07-07	United States	North America	59	3344.37	2508	0.91653	100006610
SRR15200581	PRJNA731148	AMPLICON	SAMN20329468	SRX11507151	SARS-CoV-2/Human/USA/HI-CDC-ASC210111560/2021	Illumina NovaSeq 6000	PAIRED	RT-PCR	VIRAL RNA	Severe acute respiratory syndrome coronavirus 2	Homo sapiens	ILLUMINA	2021-07-05	United States	North America	67	4721.04	5419	0.940173	141173222
SRR15200582	PRJNA731148	AMPLICON	SAMN20329945	SRX11507150	SARS-CoV-2/Human/USA/FL-CDC-ASC210111558/2021	Illumina NovaSeq 6000	PAIRED	RT-PCR	VIRAL RNA	Severe acute respiratory syndrome coronavirus 2	Homo sapiens	ILLUMINA	2021-07-07	United States	North America	49	7134.62	7835	0.997091	213346566
SRR15200583	PRJNA731148	AMPLICON	SAMN20329946	SRX11507149	SARS-CoV-2/Human/USA/FL-CDC-ASC210111557/2021	Illumina NovaSeq 6000	PAIRED	RT-PCR	VIRAL RNA	Severe acute respiratory syndrome coronavirus 2	Homo sapiens	ILLUMINA	2021-07-07	United States	North America	46	7528.21	7942	0.998328	225116017
SRR15200584	PRJNA731148	AMPLICON	SAMN20329947	SRX11507148	SARS-CoV-2/Human/USA/FL-CDC-ASC210111556/2021	Illumina NovaSeq 6000	PAIRED	RT-PCR	VIRAL RNA	Severe acute respiratory syndrome coronavirus 2	Homo sapiens	ILLUMINA	2021-07-07	United States	North America	46	7552.05	7944	0.998328	225828946
SRR15200585	PRJNA731148	AMPLICON	SAMN20329095	SRX11507147	SARS-CoV-2/Human/USA/TX-CDC-ASC210111555/2021	Illumina NovaSeq 6000	PAIRED	RT-PCR	VIRAL RNA	Severe acute respiratory syndrome coronavirus 2	Homo sapiens	ILLUMINA	2021-07-07	United States	North America	87	1786.18	509	0.755075	53412170
SRR15200586	PRJNA731148	AMPLICON	SAMN20329096	SRX11507146	SARS-CoV-2/Human/USA/TX-CDC-ASC210111554/2021	Illumina NovaSeq 6000	PAIRED	RT-PCR	VIRAL RNA	Severe acute respiratory syndrome coronavirus 2	Homo sapiens	ILLUMINA	2021-07-07	United States	North America	71	732.459	103	0.505066	21902707
SRR15200587	PRJNA731148	AMPLICON	SAMN20330308	SRX11507145	SARS-CoV-2/Human/USA/CA-CDC-ASC210111552/2021	Illumina NovaSeq 6000	PAIRED	RT-PCR	VIRAL RNA	Severe acute respiratory syndrome coronavirus 2	Homo sapiens	ILLUMINA	2021-07-07	United States	North America	47	7635.57	7957	0.998696	228326578
SRR15200588	PRJNA731148	AMPLICON	SAMN20330066	SRX11507144	SARS-CoV-2/Human/USA/CO-CDC-ASC210111551/2021	Illumina NovaSeq 6000	PAIRED	RT-PCR	VIRAL RNA	Severe acute respiratory syndrome coronavirus 2	Homo sapiens	ILLUMINA	2021-07-07	United States	North America	59	4417.34	4481	0.928602	132091647
SRR15200590	PRJNA731148	AMPLICON	SAMN20329482	SRX11507142	SARS-CoV-2/Human/USA/GA-CDC-ASC210111549/2021	Illumina NovaSeq 6000	PAIRED	RT-PCR	VIRAL RNA	Severe acute respiratory syndrome coronavirus 2	Homo sapiens	ILLUMINA	2021-07-07	United States	North America	54	4033.72	3539	0.934889	120620330
SRR15200591	PRJNA731148	AMPLICON	SAMN20330309	SRX11507141	SARS-CoV-2/Human/USA/CA-CDC-ASC210111547/2021	Illumina NovaSeq 6000	PAIRED	RT-PCR	VIRAL RNA	Severe acute respiratory syndrome coronavirus 2	Homo sapiens	ILLUMINA	2021-07-07	United States	North America	51	5972.68	7575	0.973347	178601195
SRR15200592	PRJNA731148	AMPLICON	SAMN20328974	SRX11507140	SARS-CoV-2/Human/USA/WI-CDC-ASC210111546/2021	Illumina NovaSeq 6000	PAIRED	RT-PCR	VIRAL RNA	Severe acute respiratory syndrome coronavirus 2	Homo sapiens	ILLUMINA	2021-07-07	United States	North America	47	7573.87	7948	0.997659	226481340
SRR15200593	PRJNA731148	AMPLICON	SAMN20330460	SRX11507139	SARS-CoV-2/Human/USA/AR-CDC-ASC210111545/2021	Illumina NovaSeq 6000	PAIRED	RT-PCR	VIRAL RNA	Severe acute respiratory syndrome coronavirus 2	Homo sapiens	ILLUMINA	2021-07-06	United States	North America	53	5257.6	6284	0.968331	157218069
SRR15200594	PRJNA731148	AMPLICON	SAMN20330067	SRX11507138	SARS-CoV-2/Human/USA/CO-CDC-ASC210111544/2021	Illumina NovaSeq 6000	PAIRED	RT-PCR	VIRAL RNA	Severe acute respiratory syndrome coronavirus 2	Homo sapiens	ILLUMINA	2021-07-07	United States	North America	53	7420.73	7930	0.997559	221902105
SRR15200595	PRJNA731148	AMPLICON	SAMN20330461	SRX11507137	SARS-CoV-2/Human/USA/AR-CDC-ASC210111543/2021	Illumina NovaSeq 6000	PAIRED	RT-PCR	VIRAL RNA	Severe acute respiratory syndrome coronavirus 2	Homo sapiens	ILLUMINA	2021-07-06	United States	North America	48	4733.1	4919	0.987493	141533890
SRR15200596	PRJNA731148	AMPLICON	SAMN20329366	SRX11507136	SARS-CoV-2/Human/USA/MI-CDC-ASC210111542/2021	Illumina NovaSeq 6000	PAIRED	RT-PCR	VIRAL RNA	Severe acute respiratory syndrome coronavirus 2	Homo sapiens	ILLUMINA	2021-07-05	United States	North America	67	1937.25	1015	0.871418	57929451
SRR15200597	PRJNA731148	AMPLICON	SAMN20330310	SRX11507135	SARS-CoV-2/Human/USA/CA-CDC-ASC210111541/2021	Illumina NovaSeq 6000	PAIRED	RT-PCR	VIRAL RNA	Severe acute respiratory syndrome coronavirus 2	Homo sapiens	ILLUMINA	2021-07-05	United States	North America	57	5110.15	5791	0.965154	152808808
SRR15200598	PRJNA731148	AMPLICON	SAMN20330474	SRX11507134	SARS-CoV-2/Human/USA/AL-CDC-ASC210111540/2021	Illumina NovaSeq 6000	PAIRED	RT-PCR	VIRAL RNA	Severe acute respiratory syndrome coronavirus 2	Homo sapiens	ILLUMINA	2021-07-05	United States	North America	54	4191.28	3925	0.975053	125331736
SRR15200599	PRJNA731148	AMPLICON	SAMN20329260	SRX11507133	SARS-CoV-2/Human/USA/NV-CDC-ASC210111539/2021	Illumina NovaSeq 6000	PAIRED	RT-PCR	VIRAL RNA	Severe acute respiratory syndrome coronavirus 2	Homo sapiens	ILLUMINA	2021-07-05	United States	North America	65	2202.01	874	0.782597	65846597
SRR15200600	PRJNA731148	AMPLICON	SAMN20330311	SRX11507132	SARS-CoV-2/Human/USA/CA-CDC-ASC210111538/2021	Illumina NovaSeq 6000	PAIRED	RT-PCR	VIRAL RNA	Severe acute respiratory syndrome coronavirus 2	Homo sapiens	ILLUMINA	2021-07-05	United States	North America	56	3169.33	2751	0.976123	94772458
SRR15200601	PRJNA731148	AMPLICON	SAMN20329948	SRX11507131	SARS-CoV-2/Human/USA/FL-CDC-ASC210111537/2021	Illumina NovaSeq 6000	PAIRED	RT-PCR	VIRAL RNA	Severe acute respiratory syndrome coronavirus 2	Homo sapiens	ILLUMINA	2021-07-05	United States	North America	67	6040.7	7404	0.990001	180635005
SRR15200602	PRJNA731148	AMPLICON	SAMN20330312	SRX11507130	SARS-CoV-2/Human/USA/CA-CDC-ASC210111536/2021	Illumina NovaSeq 6000	PAIRED	RT-PCR	VIRAL RNA	Severe acute respiratory syndrome coronavirus 2	Homo sapiens	ILLUMINA	2021-07-05	United States	North America	49	6184.69	7617	0.984349	184940921
SRR15200603	PRJNA731148	AMPLICON	SAMN20330055	SRX11507129	SARS-CoV-2/Human/USA/DC-CDC-ASC210111534/2021	Illumina NovaSeq 6000	PAIRED	RT-PCR	VIRAL RNA	Severe acute respiratory syndrome coronavirus 2	Homo sapiens	ILLUMINA	2021-07-05	United States	North America	54	6484.37	7674	0.995786	193902197
SRR15200604	PRJNA731148	AMPLICON	SAMN20330313	SRX11507128	SARS-CoV-2/Human/USA/CA-CDC-ASC210111533/2021	Illumina NovaSeq 6000	PAIRED	RT-PCR	VIRAL RNA	Severe acute respiratory syndrome coronavirus 2	Homo sapiens	ILLUMINA	2021-07-06	United States	North America	56	3953.94	3396	0.920276	118234770
SRR15200605	PRJNA731148	AMPLICON	SAMN20330314	SRX11507127	SARS-CoV-2/Human/USA/CA-CDC-ASC210111532/2021	Illumina NovaSeq 6000	PAIRED	RT-PCR	VIRAL RNA	Severe acute respiratory syndrome coronavirus 2	Homo sapiens	ILLUMINA	2021-07-05	United States	North America	79	3369.41	2410	0.87931	100755601
SRR15200606	PRJNA731148	AMPLICON	SAMN20329201	SRX11507126	SARS-CoV-2/Human/USA/RI-CDC-ASC210111531/2021	Illumina NovaSeq 6000	PAIRED	RT-PCR	VIRAL RNA	Severe acute respiratory syndrome coronavirus 2	Homo sapiens	ILLUMINA	2021-07-05	United States	North America	81	923.042	267	0.652577	27601728
SRR15200607	PRJNA731148	AMPLICON	SAMN20329367	SRX11507125	SARS-CoV-2/Human/USA/MI-CDC-ASC210111530/2021	Illumina NovaSeq 6000	PAIRED	RT-PCR	VIRAL RNA	Severe acute respiratory syndrome coronavirus 2	Homo sapiens	ILLUMINA	2021-07-05	United States	North America	45	7650.67	7945	0.99786	228778125
SRR15200608	PRJNA731148	AMPLICON	SAMN20329235	SRX11507124	SARS-CoV-2/Human/USA/OK-CDC-ASC210111529/2021	Illumina NovaSeq 6000	PAIRED	RT-PCR	VIRAL RNA	Severe acute respiratory syndrome coronavirus 2	Homo sapiens	ILLUMINA	2021-07-05	United States	North America	55	5330.28	6745	0.958466	159391478
SRR15200609	PRJNA731148	AMPLICON	SAMN20329008	SRX11507123	SARS-CoV-2/Human/USA/UT-CDC-ASC210111527/2021	Illumina NovaSeq 6000	PAIRED	RT-PCR	VIRAL RNA	Severe acute respiratory syndrome coronavirus 2	Homo sapiens	ILLUMINA	2021-07-06	United States	North America	72	1486.62	244	0.587533	44454444
SRR15200610	PRJNA731148	AMPLICON	SAMN20328962	SRX11507122	SARS-CoV-2/Human/USA/WY-CDC-ASC210111526/2021	Illumina NovaSeq 6000	PAIRED	RT-PCR	VIRAL RNA	Severe acute respiratory syndrome coronavirus 2	Homo sapiens	ILLUMINA	2021-07-06	United States	North America	51	6442.34	7538	0.996857	192645375
SRR15200611	PRJNA731148	AMPLICON	SAMN20330462	SRX11507121	SARS-CoV-2/Human/USA/AR-CDC-ASC210111525/2021	Illumina NovaSeq 6000	PAIRED	RT-PCR	VIRAL RNA	Severe acute respiratory syndrome coronavirus 2	Homo sapiens	ILLUMINA	2021-07-05	United States	North America	61	3258.91	1948	0.894994	97451137
SRR15200612	PRJNA731148	AMPLICON	SAMN20330315	SRX11507120	SARS-CoV-2/Human/USA/CA-CDC-ASC210111524/2021	Illumina NovaSeq 6000	PAIRED	RT-PCR	VIRAL RNA	Severe acute respiratory syndrome coronavirus 2	Homo sapiens	ILLUMINA	2021-07-05	United States	North America	55	5145.11	6460	0.960238	153854129
SRR15200613	PRJNA731148	AMPLICON	SAMN20330463	SRX11507119	SARS-CoV-2/Human/USA/AR-CDC-ASC210111523/2021	Illumina NovaSeq 6000	PAIRED	RT-PCR	VIRAL RNA	Severe acute respiratory syndrome coronavirus 2	Homo sapiens	ILLUMINA	2021-07-05	United States	North America	54	4374.05	4269	0.95773	130797182
SRR15200614	PRJNA731148	AMPLICON	SAMN20330464	SRX11507118	SARS-CoV-2/Human/USA/AR-CDC-ASC210111522/2021	Illumina NovaSeq 6000	PAIRED	RT-PCR	VIRAL RNA	Severe acute respiratory syndrome coronavirus 2	Homo sapiens	ILLUMINA	2021-07-06	United States	North America	51	5003.46	5346	0.987827	149618475
SRR15200615	PRJNA731148	AMPLICON	SAMN20329199	SRX11507117	SARS-CoV-2/Human/USA/SC-CDC-ASC210111521/2021	Illumina NovaSeq 6000	PAIRED	RT-PCR	VIRAL RNA	Severe acute respiratory syndrome coronavirus 2	Homo sapiens	ILLUMINA	2021-07-05	United States	North America	67	458.567	53	0.390663	13712542
SRR15200616	PRJNA731148	AMPLICON	SAMN20329200	SRX11507116	SARS-CoV-2/Human/USA/SC-CDC-ASC210111520/2021	Illumina NovaSeq 6000	PAIRED	RT-PCR	VIRAL RNA	Severe acute respiratory syndrome coronavirus 2	Homo sapiens	ILLUMINA	2021-07-05	United States	North America	55	2422.85	1934	0.958934	72450534
SRR15200617	PRJNA731148	AMPLICON	SAMN20329236	SRX11507115	SARS-CoV-2/Human/USA/OK-CDC-ASC210111519/2021	Illumina NovaSeq 6000	PAIRED	RT-PCR	VIRAL RNA	Severe acute respiratory syndrome coronavirus 2	Homo sapiens	ILLUMINA	2021-07-05	United States	North America	50	7590.24	7949	0.991773	226970934
SRR15200618	PRJNA731148	AMPLICON	SAMN20329342	SRX11507114	SARS-CoV-2/Human/USA/MO-CDC-ASC210111518/2021	Illumina NovaSeq 6000	PAIRED	RT-PCR	VIRAL RNA	Severe acute respiratory syndrome coronavirus 2	Homo sapiens	ILLUMINA	2021-07-06	United States	North America	52	3559.83	3188	0.941043	106449474
SRR15200619	PRJNA731148	AMPLICON	SAMN20329415	SRX11507113	SARS-CoV-2/Human/USA/KS-CDC-ASC210111517/2021	Illumina NovaSeq 6000	PAIRED	RT-PCR	VIRAL RNA	Severe acute respiratory syndrome coronavirus 2	Homo sapiens	ILLUMINA	2021-07-05	United States	North America	52	1850.71	1541	0.973648	55341852
SRR15200620	PRJNA731148	AMPLICON	SAMN20329265	SRX11507112	SARS-CoV-2/Human/USA/NM-CDC-ASC210111516/2021	Illumina NovaSeq 6000	PAIRED	RT-PCR	VIRAL RNA	Severe acute respiratory syndrome coronavirus 2	Homo sapiens	ILLUMINA	2021-07-06	United States	North America	52	7508.08	7945	0.998027	224514175
SRR15200621	PRJNA731148	AMPLICON	SAMN20329949	SRX11507111	SARS-CoV-2/Human/USA/FL-CDC-ASC210111515/2021	Illumina NovaSeq 6000	PAIRED	RT-PCR	VIRAL RNA	Severe acute respiratory syndrome coronavirus 2	Homo sapiens	ILLUMINA	2021-07-06	United States	North America	62	2600.02	1665	0.891349	77748495
SRR15200622	PRJNA731148	AMPLICON	SAMN20329097	SRX11507110	SARS-CoV-2/Human/USA/TX-CDC-ASC210111514/2021	Illumina NovaSeq 6000	PAIRED	RT-PCR	VIRAL RNA	Severe acute respiratory syndrome coronavirus 2	Homo sapiens	ILLUMINA	2021-07-05	United States	North America	52	7567.41	7938	0.997626	226288183
SRR15200623	PRJNA731148	AMPLICON	SAMN20330316	SRX11507109	SARS-CoV-2/Human/USA/CA-CDC-ASC210111513/2021	Illumina NovaSeq 6000	PAIRED	RT-PCR	VIRAL RNA	Severe acute respiratory syndrome coronavirus 2	Homo sapiens	ILLUMINA	2021-07-06	United States	North America	63	1972.7	799	0.869846	58989570
SRR15200624	PRJNA731148	AMPLICON	SAMN20329206	SRX11507108	SARS-CoV-2/Human/USA/PR-CDC-ASC210111512/2021	Illumina NovaSeq 6000	PAIRED	RT-PCR	VIRAL RNA	Severe acute respiratory syndrome coronavirus 2	Homo sapiens	ILLUMINA	2021-07-06	United States	North America	46	6843.62	7907	0.99689	204644905
SRR15200625	PRJNA731148	AMPLICON	SAMN20329207	SRX11507107	SARS-CoV-2/Human/USA/PR-CDC-ASC210111511/2021	Illumina NovaSeq 6000	PAIRED	RT-PCR	VIRAL RNA	Severe acute respiratory syndrome coronavirus 2	Homo sapiens	ILLUMINA	2021-07-05	United States	North America	50	4149.7	4050	0.989968	124088510
SRR15200626	PRJNA731148	AMPLICON	SAMN20330451	SRX11507106	SARS-CoV-2/Human/USA/AZ-CDC-ASC210111510/2021	Illumina NovaSeq 6000	PAIRED	RT-PCR	VIRAL RNA	Severe acute respiratory syndrome coronavirus 2	Homo sapiens	ILLUMINA	2021-07-06	United States	North America	52	7639.99	7950	0.998529	228458480
SRR15200627	PRJNA731148	AMPLICON	SAMN20330317	SRX11507105	SARS-CoV-2/Human/USA/CA-CDC-ASC210111509/2021	Illumina NovaSeq 6000	PAIRED	RT-PCR	VIRAL RNA	Severe acute respiratory syndrome coronavirus 2	Homo sapiens	ILLUMINA	2021-07-05	United States	North America	52	7151.21	7916	0.997492	213842595
SRR15200628	PRJNA731148	AMPLICON	SAMN20329218	SRX11507104	SARS-CoV-2/Human/USA/PA-CDC-ASC210111508/2021	Illumina NovaSeq 6000	PAIRED	RT-PCR	VIRAL RNA	Severe acute respiratory syndrome coronavirus 2	Homo sapiens	ILLUMINA	2021-07-06	United States	North America	48	2765.7	1811	0.940441	82702761
SRR15200629	PRJNA731148	AMPLICON	SAMN20330475	SRX11507103	SARS-CoV-2/Human/USA/AL-CDC-ASC210111507/2021	Illumina NovaSeq 6000	PAIRED	RT-PCR	VIRAL RNA	Severe acute respiratory syndrome coronavirus 2	Homo sapiens	ILLUMINA	2021-07-05	United States	North America	58	6220.56	7823	0.992576	186013315
SRR15200630	PRJNA731148	AMPLICON	SAMN20329182	SRX11507102	SARS-CoV-2/Human/USA/TN-CDC-ASC210111504/2021	Illumina NovaSeq 6000	PAIRED	RT-PCR	VIRAL RNA	Severe acute respiratory syndrome coronavirus 2	Homo sapiens	ILLUMINA	2021-07-05	United States	North America	106	254.705	30	0.313046	7616441
SRR15200631	PRJNA731148	AMPLICON	SAMN20330318	SRX11507101	SARS-CoV-2/Human/USA/CA-CDC-ASC210111502/2021	Illumina NovaSeq 6000	PAIRED	RT-PCR	VIRAL RNA	Severe acute respiratory syndrome coronavirus 2	Homo sapiens	ILLUMINA	2021-07-05	United States	North America	60	4780.65	5751	0.957095	142955685
SRR15200632	PRJNA731148	AMPLICON	SAMN20329950	SRX11507100	SARS-CoV-2/Human/USA/FL-CDC-ASC210111501/2021	Illumina NovaSeq 6000	PAIRED	RT-PCR	VIRAL RNA	Severe acute respiratory syndrome coronavirus 2	Homo sapiens	ILLUMINA	2021-07-06	United States	North America	54	6667.65	7838	0.997224	199382607
SRR15200633	PRJNA731148	AMPLICON	SAMN20329951	SRX11507099	SARS-CoV-2/Human/USA/FL-CDC-ASC210111500/2021	Illumina NovaSeq 6000	PAIRED	RT-PCR	VIRAL RNA	Severe acute respiratory syndrome coronavirus 2	Homo sapiens	ILLUMINA	2021-07-03	United States	North America	50	6830	7898	0.997191	204237393
SRR15200634	PRJNA731148	AMPLICON	SAMN20330319	SRX11507098	SARS-CoV-2/Human/USA/CA-CDC-ASC210111499/2021	Illumina NovaSeq 6000	PAIRED	RT-PCR	VIRAL RNA	Severe acute respiratory syndrome coronavirus 2	Homo sapiens	ILLUMINA	2021-07-05	United States	North America	64	1024.06	510	0.8557	30622416
SRR15200635	PRJNA731148	AMPLICON	SAMN20329952	SRX11507097	SARS-CoV-2/Human/USA/FL-CDC-ASC210111498/2021	Illumina NovaSeq 6000	PAIRED	RT-PCR	VIRAL RNA	Severe acute respiratory syndrome coronavirus 2	Homo sapiens	ILLUMINA	2021-07-06	United States	North America	61	746.277	232	0.683978	22315918
SRR15200636	PRJNA731148	AMPLICON	SAMN20329368	SRX11507096	SARS-CoV-2/Human/USA/MI-CDC-ASC210111497/2021	Illumina NovaSeq 6000	PAIRED	RT-PCR	VIRAL RNA	Severe acute respiratory syndrome coronavirus 2	Homo sapiens	ILLUMINA	2021-07-06	United States	North America	51	3493.49	3033	0.960338	104465946
SRR15200637	PRJNA731148	AMPLICON	SAMN20329953	SRX11507095	SARS-CoV-2/Human/USA/FL-CDC-ASC210111496/2021	Illumina NovaSeq 6000	PAIRED	RT-PCR	VIRAL RNA	Severe acute respiratory syndrome coronavirus 2	Homo sapiens	ILLUMINA	2021-07-06	United States	North America	56	4625.3	5026	0.947263	138310253
SRR15200638	PRJNA731148	AMPLICON	SAMN20329183	SRX11507094	SARS-CoV-2/Human/USA/TN-CDC-ASC210111495/2021	Illumina NovaSeq 6000	PAIRED	RT-PCR	VIRAL RNA	Severe acute respiratory syndrome coronavirus 2	Homo sapiens	ILLUMINA	2021-07-07	United States	North America	63	2936.82	1640	0.862188	87819718
SRR15200639	PRJNA731148	AMPLICON	SAMN20329184	SRX11507093	SARS-CoV-2/Human/USA/TN-CDC-ASC210111494/2021	Illumina NovaSeq 6000	PAIRED	RT-PCR	VIRAL RNA	Severe acute respiratory syndrome coronavirus 2	Homo sapiens	ILLUMINA	2021-07-07	United States	North America	60	7604.16	7954	0.995017	227387242
SRR15200640	PRJNA731148	AMPLICON	SAMN20329314	SRX11507092	SARS-CoV-2/Human/USA/MS-CDC-ASC210111493/2021	Illumina NovaSeq 6000	PAIRED	RT-PCR	VIRAL RNA	Severe acute respiratory syndrome coronavirus 2	Homo sapiens	ILLUMINA	2021-07-06	United States	North America	29	5.72779	0	0.00117045	171278
SRR15200641	PRJNA731148	AMPLICON	SAMN20329954	SRX11507091	SARS-CoV-2/Human/USA/FL-CDC-ASC210111492/2021	Illumina NovaSeq 6000	PAIRED	RT-PCR	VIRAL RNA	Severe acute respiratory syndrome coronavirus 2	Homo sapiens	ILLUMINA	2021-07-05	United States	North America	58	3595.75	2772	0.891984	107523805
SRR15200642	PRJNA731148	AMPLICON	SAMN20329955	SRX11507090	SARS-CoV-2/Human/USA/FL-CDC-ASC210111491/2021	Illumina NovaSeq 6000	PAIRED	RT-PCR	VIRAL RNA	Severe acute respiratory syndrome coronavirus 2	Homo sapiens	ILLUMINA	2021-07-05	United States	North America	92	642.388	129	0.543825	19209330
SRR15200643	PRJNA731148	AMPLICON	SAMN20329185	SRX11507089	SARS-CoV-2/Human/USA/TN-CDC-ASC210111490/2021	Illumina NovaSeq 6000	PAIRED	RT-PCR	VIRAL RNA	Severe acute respiratory syndrome coronavirus 2	Homo sapiens	ILLUMINA	2021-07-07	United States	North America	72	3546.7	2335	0.872889	106057108
SRR15200644	PRJNA731148	AMPLICON	SAMN20329956	SRX11507088	SARS-CoV-2/Human/USA/FL-CDC-ASC210111489/2021	Illumina NovaSeq 6000	PAIRED	RT-PCR	VIRAL RNA	Severe acute respiratory syndrome coronavirus 2	Homo sapiens	ILLUMINA	2021-07-07	United States	North America	102	2144.31	608	0.756446	64121376
SRR15200645	PRJNA731148	AMPLICON	SAMN20329957	SRX11507087	SARS-CoV-2/Human/USA/FL-CDC-ASC210111488/2021	Illumina NovaSeq 6000	PAIRED	RT-PCR	VIRAL RNA	Severe acute respiratory syndrome coronavirus 2	Homo sapiens	ILLUMINA	2021-07-05	United States	North America	50	2742.39	1892	0.971307	82005733
SRR15200647	PRJNA731148	AMPLICON	SAMN20329098	SRX11507085	SARS-CoV-2/Human/USA/TX-CDC-ASC210111486/2021	Illumina NovaSeq 6000	PAIRED	RT-PCR	VIRAL RNA	Severe acute respiratory syndrome coronavirus 2	Homo sapiens	ILLUMINA	2021-07-05	United States	North America	51	7656.83	7958	0.998796	228962333
SRR15200648	PRJNA731148	AMPLICON	SAMN20329959	SRX11507084	SARS-CoV-2/Human/USA/FL-CDC-ASC210111484/2021	Illumina NovaSeq 6000	PAIRED	RT-PCR	VIRAL RNA	Severe acute respiratory syndrome coronavirus 2	Homo sapiens	ILLUMINA	2021-07-05	United States	North America	48	7613.33	7949	0.998595	227661496
SRR15200649	PRJNA731148	AMPLICON	SAMN20329099	SRX11507083	SARS-CoV-2/Human/USA/TX-CDC-ASC210111471/2021	Illumina NovaSeq 6000	PAIRED	RT-PCR	VIRAL RNA	Severe acute respiratory syndrome coronavirus 2	Homo sapiens	ILLUMINA	2021-07-06	United States	North America	88	2062.47	856	0.774404	61674138
SRR15200650	PRJNA731148	AMPLICON	SAMN20329284	SRX11507082	SARS-CoV-2/Human/USA/NE-CDC-ASC210111470/2021	Illumina NovaSeq 6000	PAIRED	RT-PCR	VIRAL RNA	Severe acute respiratory syndrome coronavirus 2	Homo sapiens	ILLUMINA	2021-07-05	United States	North America	52	6007.59	7341	0.984383	179645014
SRR15200651	PRJNA731148	AMPLICON	SAMN20329960	SRX11507081	SARS-CoV-2/Human/USA/FL-CDC-ASC210111469/2021	Illumina NovaSeq 6000	PAIRED	RT-PCR	VIRAL RNA	Severe acute respiratory syndrome coronavirus 2	Homo sapiens	ILLUMINA	2021-07-05	United States	North America	57	3559.12	2835	0.974852	106428422
SRR15200652	PRJNA731148	AMPLICON	SAMN20329961	SRX11507080	SARS-CoV-2/Human/USA/FL-CDC-ASC210111467/2021	Illumina NovaSeq 6000	PAIRED	RT-PCR	VIRAL RNA	Severe acute respiratory syndrome coronavirus 2	Homo sapiens	ILLUMINA	2021-07-05	United States	North America	65	3690.77	3008	0.922215	110364973
SRR15200653	PRJNA731148	AMPLICON	SAMN20329962	SRX11507079	SARS-CoV-2/Human/USA/FL-CDC-ASC210111466/2021	Illumina NovaSeq 6000	PAIRED	RT-PCR	VIRAL RNA	Severe acute respiratory syndrome coronavirus 2	Homo sapiens	ILLUMINA	2021-07-05	United States	North America	51	7782.84	7959	0.997626	232730195
SRR15200654	PRJNA731148	AMPLICON	SAMN20330320	SRX11507078	SARS-CoV-2/Human/USA/CA-CDC-ASC210111465/2021	Illumina NovaSeq 6000	PAIRED	RT-PCR	VIRAL RNA	Severe acute respiratory syndrome coronavirus 2	Homo sapiens	ILLUMINA	2021-07-06	United States	North America	55	5233.37	6572	0.978798	156493530
SRR15200655	PRJNA731148	AMPLICON	SAMN20329186	SRX11507077	SARS-CoV-2/Human/USA/TN-CDC-ASC210111464/2021	Illumina NovaSeq 6000	PAIRED	RT-PCR	VIRAL RNA	Severe acute respiratory syndrome coronavirus 2	Homo sapiens	ILLUMINA	2021-07-07	United States	North America	48	7254.44	7914	0.996923	216929391
SRR15200656	PRJNA731148	AMPLICON	SAMN20330321	SRX11507076	SARS-CoV-2/Human/USA/CA-CDC-ASC210111463/2021	Illumina NovaSeq 6000	PAIRED	RT-PCR	VIRAL RNA	Severe acute respiratory syndrome coronavirus 2	Homo sapiens	ILLUMINA	2021-07-06	United States	North America	49	7524.51	7953	0.998696	225005343
SRR15200657	PRJNA731148	AMPLICON	SAMN20330322	SRX11507075	SARS-CoV-2/Human/USA/CA-CDC-ASC210111462/2021	Illumina NovaSeq 6000	PAIRED	RT-PCR	VIRAL RNA	Severe acute respiratory syndrome coronavirus 2	Homo sapiens	ILLUMINA	2021-07-05	United States	North America	49	7449.07	7943	0.998261	222749471
SRR15200658	PRJNA731148	AMPLICON	SAMN20329187	SRX11507074	SARS-CoV-2/Human/USA/TN-CDC-ASC210111461/2021	Illumina NovaSeq 6000	PAIRED	RT-PCR	VIRAL RNA	Severe acute respiratory syndrome coronavirus 2	Homo sapiens	ILLUMINA	2021-07-07	United States	North America	50	4458.09	4412	0.983012	133310176
SRR15200659	PRJNA731148	AMPLICON	SAMN20329963	SRX11507073	SARS-CoV-2/Human/USA/FL-CDC-ASC210111460/2021	Illumina NovaSeq 6000	PAIRED	RT-PCR	VIRAL RNA	Severe acute respiratory syndrome coronavirus 2	Homo sapiens	ILLUMINA	2021-07-06	United States	North America	54	7561.23	7918	0.997626	226103561
SRR15200660	PRJNA731148	AMPLICON	SAMN20329964	SRX11507072	SARS-CoV-2/Human/USA/FL-CDC-ASC210111459/2021	Illumina NovaSeq 6000	PAIRED	RT-PCR	VIRAL RNA	Severe acute respiratory syndrome coronavirus 2	Homo sapiens	ILLUMINA	2021-07-06	United States	North America	67	3421.68	2383	0.886032	102318539
SRR15200661	PRJNA731148	AMPLICON	SAMN20329009	SRX11507071	SARS-CoV-2/Human/USA/UT-CDC-ASC210111458/2021	Illumina NovaSeq 6000	PAIRED	RT-PCR	VIRAL RNA	Severe acute respiratory syndrome coronavirus 2	Homo sapiens	ILLUMINA	2021-07-05	United States	North America	58	13.0289	1	0.00317694	389603
SRR15200662	PRJNA731148	AMPLICON	SAMN20329010	SRX11507070	SARS-CoV-2/Human/USA/UT-CDC-ASC210111457/2021	Illumina NovaSeq 6000	PAIRED	RT-PCR	VIRAL RNA	Severe acute respiratory syndrome coronavirus 2	Homo sapiens	ILLUMINA	2021-07-05	United States	North America	98	273.101	55	0.397853	8166533
SRR15200663	PRJNA731148	AMPLICON	SAMN20329400	SRX11507069	SARS-CoV-2/Human/USA/LA-CDC-ASC210111456/2021	Illumina NovaSeq 6000	PAIRED	RT-PCR	VIRAL RNA	Severe acute respiratory syndrome coronavirus 2	Homo sapiens	ILLUMINA	2021-07-05	United States	North America	62	7274.31	7914	0.995786	217523819
SRR15200664	PRJNA731148	AMPLICON	SAMN20329965	SRX11507068	SARS-CoV-2/Human/USA/FL-CDC-ASC210111455/2021	Illumina NovaSeq 6000	PAIRED	RT-PCR	VIRAL RNA	Severe acute respiratory syndrome coronavirus 2	Homo sapiens	ILLUMINA	2021-07-06	United States	North America	62	23.0036	1	0.0258837	687878
SRR15200665	PRJNA731148	AMPLICON	SAMN20329100	SRX11507067	SARS-CoV-2/Human/USA/TX-CDC-ASC210111454/2021	Illumina NovaSeq 6000	PAIRED	RT-PCR	VIRAL RNA	Severe acute respiratory syndrome coronavirus 2	Homo sapiens	ILLUMINA	2021-07-05	United States	North America	61	4556.61	4991	0.955991	136256318
SRR15200666	PRJNA731148	AMPLICON	SAMN20329011	SRX11507066	SARS-CoV-2/Human/USA/UT-CDC-ASC210111453/2021	Illumina NovaSeq 6000	PAIRED	RT-PCR	VIRAL RNA	Severe acute respiratory syndrome coronavirus 2	Homo sapiens	ILLUMINA	2021-07-06	United States	North America	53	6678.46	7887	0.996388	199705868
SRR15200667	PRJNA731148	AMPLICON	SAMN20329401	SRX11507065	SARS-CoV-2/Human/USA/LA-CDC-ASC210111452/2021	Illumina NovaSeq 6000	PAIRED	RT-PCR	VIRAL RNA	Severe acute respiratory syndrome coronavirus 2	Homo sapiens	ILLUMINA	2021-07-06	United States	North America	58	3075.45	1993	0.878507	91965081
SRR15200668	PRJNA731148	AMPLICON	SAMN20330323	SRX11507064	SARS-CoV-2/Human/USA/CA-CDC-ASC210111449/2021	Illumina NovaSeq 6000	PAIRED	RT-PCR	VIRAL RNA	Severe acute respiratory syndrome coronavirus 2	Homo sapiens	ILLUMINA	2021-07-05	United States	North America	53	4429.72	4745	0.927031	132461841
SRR15200669	PRJNA731148	AMPLICON	SAMN20329966	SRX11507063	SARS-CoV-2/Human/USA/FL-CDC-ASC210111448/2021	Illumina NovaSeq 6000	PAIRED	RT-PCR	VIRAL RNA	Severe acute respiratory syndrome coronavirus 2	Homo sapiens	ILLUMINA	2021-07-06	United States	North America	70	688.505	88	0.477878	20588377
SRR15200670	PRJNA731148	AMPLICON	SAMN20330324	SRX11507062	SARS-CoV-2/Human/USA/CA-CDC-ASC210111447/2021	Illumina NovaSeq 6000	PAIRED	RT-PCR	VIRAL RNA	Severe acute respiratory syndrome coronavirus 2	Homo sapiens	ILLUMINA	2021-07-05	United States	North America	44	7614.96	7959	0.997592	227710095
SRR15200671	PRJNA731148	AMPLICON	SAMN20329369	SRX11507061	SARS-CoV-2/Human/USA/MI-CDC-ASC210111446/2021	Illumina NovaSeq 6000	PAIRED	RT-PCR	VIRAL RNA	Severe acute respiratory syndrome coronavirus 2	Homo sapiens	ILLUMINA	2021-07-05	United States	North America	68	2159.04	601	0.735645	64561712
SRR15200672	PRJNA731148	AMPLICON	SAMN20330325	SRX11507060	SARS-CoV-2/Human/USA/CA-CDC-ASC210111445/2021	Illumina NovaSeq 6000	PAIRED	RT-PCR	VIRAL RNA	Severe acute respiratory syndrome coronavirus 2	Homo sapiens	ILLUMINA	2021-07-06	United States	North America	52	6707.76	7848	0.990636	200582137
SRR15200673	PRJNA731148	AMPLICON	SAMN20330326	SRX11507059	SARS-CoV-2/Human/USA/CA-CDC-ASC210111444/2021	Illumina NovaSeq 6000	PAIRED	RT-PCR	VIRAL RNA	Severe acute respiratory syndrome coronavirus 2	Homo sapiens	ILLUMINA	2021-07-06	United States	North America	69	165.298	131	0.594857	4942914
SRR15200674	PRJNA731148	AMPLICON	SAMN20329101	SRX11507058	SARS-CoV-2/Human/USA/TX-CDC-ASC210111443/2021	Illumina NovaSeq 6000	PAIRED	RT-PCR	VIRAL RNA	Severe acute respiratory syndrome coronavirus 2	Homo sapiens	ILLUMINA	2021-07-06	United States	North America	47	6842.54	7743	0.995753	204612563
SRR15200675	PRJNA731148	AMPLICON	SAMN20329453	SRX11507057	SARS-CoV-2/Human/USA/IL-CDC-ASC210111442/2021	Illumina NovaSeq 6000	PAIRED	RT-PCR	VIRAL RNA	Severe acute respiratory syndrome coronavirus 2	Homo sapiens	ILLUMINA	2021-07-06	United States	North America	55	6959.16	7785	0.996823	208099827
SRR15200676	PRJNA731148	AMPLICON	SAMN20329454	SRX11507056	SARS-CoV-2/Human/USA/IL-CDC-ASC210111441/2021	Illumina NovaSeq 6000	PAIRED	RT-PCR	VIRAL RNA	Severe acute respiratory syndrome coronavirus 2	Homo sapiens	ILLUMINA	2021-07-06	United States	North America	51	6064.03	7646	0.987426	181332720
SRR15200677	PRJNA731148	AMPLICON	SAMN20329455	SRX11507055	SARS-CoV-2/Human/USA/IL-CDC-ASC210111440/2021	Illumina NovaSeq 6000	PAIRED	RT-PCR	VIRAL RNA	Severe acute respiratory syndrome coronavirus 2	Homo sapiens	ILLUMINA	2021-07-05	United States	North America	54	7414.9	7926	0.997525	221727745
SRR15200678	PRJNA731148	AMPLICON	SAMN20329456	SRX11507054	SARS-CoV-2/Human/USA/IL-CDC-ASC210111437/2021	Illumina NovaSeq 6000	PAIRED	RT-PCR	VIRAL RNA	Severe acute respiratory syndrome coronavirus 2	Homo sapiens	ILLUMINA	2021-07-06	United States	North America	64	3657.99	2633	0.871752	109384761
SRR15200679	PRJNA731148	AMPLICON	SAMN20330327	SRX11507053	SARS-CoV-2/Human/USA/CA-CDC-ASC210111436/2021	Illumina NovaSeq 6000	PAIRED	RT-PCR	VIRAL RNA	Severe acute respiratory syndrome coronavirus 2	Homo sapiens	ILLUMINA	2021-07-06	United States	North America	58	5290.51	6102	0.974718	158202186
SRR15200680	PRJNA731148	AMPLICON	SAMN20329967	SRX11507052	SARS-CoV-2/Human/USA/FL-CDC-ASC210111435/2021	Illumina NovaSeq 6000	PAIRED	RT-PCR	VIRAL RNA	Severe acute respiratory syndrome coronavirus 2	Homo sapiens	ILLUMINA	2021-07-05	United States	North America	50	7395.22	7910	0.997592	221139388
SRR15200681	PRJNA731148	AMPLICON	SAMN20329266	SRX11507051	SARS-CoV-2/Human/USA/NM-CDC-ASC210111434/2021	Illumina NovaSeq 6000	PAIRED	RT-PCR	VIRAL RNA	Severe acute respiratory syndrome coronavirus 2	Homo sapiens	ILLUMINA	2021-07-05	United States	North America	53	5917.07	7087	0.984517	176938096
SRR15200682	PRJNA731148	AMPLICON	SAMN20329968	SRX11507050	SARS-CoV-2/Human/USA/FL-CDC-ASC210111433/2021	Illumina NovaSeq 6000	PAIRED	RT-PCR	VIRAL RNA	Severe acute respiratory syndrome coronavirus 2	Homo sapiens	ILLUMINA	2021-07-06	United States	North America	46	7327.52	7923	0.998462	219114850
SRR15200683	PRJNA731148	AMPLICON	SAMN20329463	SRX11507049	SARS-CoV-2/Human/USA/ID-CDC-ASC210111432/2021	Illumina NovaSeq 6000	PAIRED	RT-PCR	VIRAL RNA	Severe acute respiratory syndrome coronavirus 2	Homo sapiens	ILLUMINA	2021-07-06	United States	North America	74	2096.46	1029	0.791626	62690411
SRR15200684	PRJNA731148	AMPLICON	SAMN20329237	SRX11507048	SARS-CoV-2/Human/USA/OK-CDC-ASC210111431/2021	Illumina NovaSeq 6000	PAIRED	RT-PCR	VIRAL RNA	Severe acute respiratory syndrome coronavirus 2	Homo sapiens	ILLUMINA	2021-07-06	United States	North America	53	4889.01	4996	0.98134	146195927
SRR15200685	PRJNA731148	AMPLICON	SAMN20330328	SRX11507047	SARS-CoV-2/Human/USA/CA-CDC-ASC210111430/2021	Illumina NovaSeq 6000	PAIRED	RT-PCR	VIRAL RNA	Severe acute respiratory syndrome coronavirus 2	Homo sapiens	ILLUMINA	2021-07-06	United States	North America	55	5178.82	6451	0.956225	154862282
SRR15200686	PRJNA731148	AMPLICON	SAMN20329969	SRX11507046	SARS-CoV-2/Human/USA/FL-CDC-ASC210111429/2021	Illumina NovaSeq 6000	PAIRED	RT-PCR	VIRAL RNA	Severe acute respiratory syndrome coronavirus 2	Homo sapiens	ILLUMINA	2021-07-06	United States	North America	57	1782.52	921	0.844263	53302579
SRR15200687	PRJNA731148	AMPLICON	SAMN20329970	SRX11507045	SARS-CoV-2/Human/USA/FL-CDC-ASC210111428/2021	Illumina NovaSeq 6000	PAIRED	RT-PCR	VIRAL RNA	Severe acute respiratory syndrome coronavirus 2	Homo sapiens	ILLUMINA	2021-07-06	United States	North America	48	7505.74	7935	0.995753	224444036
SRR15200688	PRJNA731148	AMPLICON	SAMN20329971	SRX11507044	SARS-CoV-2/Human/USA/FL-CDC-ASC210111427/2021	Illumina NovaSeq 6000	PAIRED	RT-PCR	VIRAL RNA	Severe acute respiratory syndrome coronavirus 2	Homo sapiens	ILLUMINA	2021-07-06	United States	North America	25	11.4766	0	0.00317694	343184
SRR15200689	PRJNA731148	AMPLICON	SAMN20330329	SRX11507043	SARS-CoV-2/Human/USA/CA-CDC-ASC210111425/2021	Illumina NovaSeq 6000	PAIRED	RT-PCR	VIRAL RNA	Severe acute respiratory syndrome coronavirus 2	Homo sapiens	ILLUMINA	2021-07-05	United States	North America	44	5952.27	6991	0.985888	177990853
SRR15200690	PRJNA731148	AMPLICON	SAMN20329972	SRX11507042	SARS-CoV-2/Human/USA/FL-CDC-ASC210111424/2021	Illumina NovaSeq 6000	PAIRED	RT-PCR	VIRAL RNA	Severe acute respiratory syndrome coronavirus 2	Homo sapiens	ILLUMINA	2021-07-05	United States	North America	67	6790.65	7848	0.997091	203060817
SRR15200691	PRJNA731148	AMPLICON	SAMN20330330	SRX11507041	SARS-CoV-2/Human/USA/CA-CDC-ASC210111423/2021	Illumina NovaSeq 6000	PAIRED	RT-PCR	VIRAL RNA	Severe acute respiratory syndrome coronavirus 2	Homo sapiens	ILLUMINA	2021-07-05	United States	North America	52	6625.8	7866	0.995519	198131219
SRR15200692	PRJNA731148	AMPLICON	SAMN20330331	SRX11507040	SARS-CoV-2/Human/USA/CA-CDC-ASC210111422/2021	Illumina NovaSeq 6000	PAIRED	RT-PCR	VIRAL RNA	Severe acute respiratory syndrome coronavirus 2	Homo sapiens	ILLUMINA	2021-07-05	United States	North America	65	2899.31	1775	0.877671	86697931
SRR15200693	PRJNA731148	AMPLICON	SAMN20329973	SRX11507039	SARS-CoV-2/Human/USA/FL-CDC-ASC210111421/2021	Illumina NovaSeq 6000	PAIRED	RT-PCR	VIRAL RNA	Severe acute respiratory syndrome coronavirus 2	Homo sapiens	ILLUMINA	2021-07-05	United States	North America	88	968.266	252	0.648664	28954047
SRR15200694	PRJNA731148	AMPLICON	SAMN20329391	SRX11507038	SARS-CoV-2/Human/USA/MA-CDC-ASC210111418/2021	Illumina NovaSeq 6000	PAIRED	RT-PCR	VIRAL RNA	Severe acute respiratory syndrome coronavirus 2	Homo sapiens	ILLUMINA	2021-07-05	United States	North America	45	7278.76	7949	0.995753	217656736
SRR15200695	PRJNA731148	AMPLICON	SAMN20329974	SRX11507037	SARS-CoV-2/Human/USA/FL-CDC-ASC210111417/2021	Illumina NovaSeq 6000	PAIRED	RT-PCR	VIRAL RNA	Severe acute respiratory syndrome coronavirus 2	Homo sapiens	ILLUMINA	2021-07-05	United States	North America	61	369.293	51	0.425743	11042973
SRR15200696	PRJNA731148	AMPLICON	SAMN20329975	SRX11507036	SARS-CoV-2/Human/USA/FL-CDC-ASC210111416/2021	Illumina NovaSeq 6000	PAIRED	RT-PCR	VIRAL RNA	Severe acute respiratory syndrome coronavirus 2	Homo sapiens	ILLUMINA	2021-07-06	United States	North America	39	7514.96	7934	0.997525	224719841
SRR15200697	PRJNA731148	AMPLICON	SAMN20329012	SRX11507035	SARS-CoV-2/Human/USA/UT-CDC-ASC210111415/2021	Illumina NovaSeq 6000	PAIRED	RT-PCR	VIRAL RNA	Severe acute respiratory syndrome coronavirus 2	Homo sapiens	ILLUMINA	2021-07-05	United States	North America	66	3908.99	3237	0.888205	116890468
SRR15200698	PRJNA731148	AMPLICON	SAMN20329013	SRX11507034	SARS-CoV-2/Human/USA/UT-CDC-ASC210111414/2021	Illumina NovaSeq 6000	PAIRED	RT-PCR	VIRAL RNA	Severe acute respiratory syndrome coronavirus 2	Homo sapiens	ILLUMINA	2021-07-05	United States	North America	51	7538.35	7937	0.997358	225419282
SRR15200700	PRJNA731148	AMPLICON	SAMN20330068	SRX11507032	SARS-CoV-2/Human/USA/CO-CDC-ASC210111412/2021	Illumina NovaSeq 6000	PAIRED	RT-PCR	VIRAL RNA	Severe acute respiratory syndrome coronavirus 2	Homo sapiens	ILLUMINA	2021-07-06	United States	North America	49	7122.75	7915	0.997157	212991734
SRR15200701	PRJNA731148	AMPLICON	SAMN20329977	SRX11507031	SARS-CoV-2/Human/USA/FL-CDC-ASC210111411/2021	Illumina NovaSeq 6000	PAIRED	RT-PCR	VIRAL RNA	Severe acute respiratory syndrome coronavirus 2	Homo sapiens	ILLUMINA	2021-07-02	United States	North America	50	7347.69	7907	0.996589	219717894
SRR15200702	PRJNA731148	AMPLICON	SAMN20329978	SRX11507030	SARS-CoV-2/Human/USA/FL-CDC-ASC210111410/2021	Illumina NovaSeq 6000	PAIRED	RT-PCR	VIRAL RNA	Severe acute respiratory syndrome coronavirus 2	Homo sapiens	ILLUMINA	2021-07-02	United States	North America	46	7195.32	7932	0.99679	215161659
SRR15200703	PRJNA731148	AMPLICON	SAMN20329979	SRX11507029	SARS-CoV-2/Human/USA/FL-CDC-ASC210111409/2021	Illumina NovaSeq 6000	PAIRED	RT-PCR	VIRAL RNA	Severe acute respiratory syndrome coronavirus 2	Homo sapiens	ILLUMINA	2021-07-02	United States	North America	49	7289.39	7929	0.996188	217974667
SRR15200704	PRJNA731148	AMPLICON	SAMN20329980	SRX11507028	SARS-CoV-2/Human/USA/FL-CDC-ASC210111408/2021	Illumina NovaSeq 6000	PAIRED	RT-PCR	VIRAL RNA	Severe acute respiratory syndrome coronavirus 2	Homo sapiens	ILLUMINA	2021-07-06	United States	North America	52	7621.49	7957	0.99485	227905551
SRR15200705	PRJNA731148	AMPLICON	SAMN20328965	SRX11507027	SARS-CoV-2/Human/USA/WV-CDC-ASC210111407/2021	Illumina NovaSeq 6000	PAIRED	RT-PCR	VIRAL RNA	Severe acute respiratory syndrome coronavirus 2	Homo sapiens	ILLUMINA	2021-07-05	United States	North America	104	2197.26	604	0.706652	65704567
SRR15200706	PRJNA731148	AMPLICON	SAMN20329378	SRX11507026	SARS-CoV-2/Human/USA/MD-CDC-ASC210111405/2021	Illumina NovaSeq 6000	PAIRED	RT-PCR	VIRAL RNA	Severe acute respiratory syndrome coronavirus 2	Homo sapiens	ILLUMINA	2021-07-06	United States	North America	50	7238.63	7916	0.995719	216456771
SRR15200707	PRJNA731148	AMPLICON	SAMN20329379	SRX11507025	SARS-CoV-2/Human/USA/MD-CDC-ASC210111404/2021	Illumina NovaSeq 6000	PAIRED	RT-PCR	VIRAL RNA	Severe acute respiratory syndrome coronavirus 2	Homo sapiens	ILLUMINA	2021-07-06	United States	North America	56	5417.1	7147	0.957563	161987448
SRR15200708	PRJNA731148	AMPLICON	SAMN20329226	SRX11507024	SARS-CoV-2/Human/USA/OR-CDC-ASC210111403/2021	Illumina NovaSeq 6000	PAIRED	RT-PCR	VIRAL RNA	Severe acute respiratory syndrome coronavirus 2	Homo sapiens	ILLUMINA	2021-07-03	United States	North America	54	7470.61	7946	0.997559	223393643
SRR15200709	PRJNA731148	AMPLICON	SAMN20329102	SRX11507023	SARS-CoV-2/Human/USA/TX-CDC-ASC210111402/2021	Illumina NovaSeq 6000	PAIRED	RT-PCR	VIRAL RNA	Severe acute respiratory syndrome coronavirus 2	Homo sapiens	ILLUMINA	2021-07-02	United States	North America	64	5084.62	6524	0.963482	152045478
SRR15200710	PRJNA731148	AMPLICON	SAMN20329981	SRX11507022	SARS-CoV-2/Human/USA/FL-CDC-ASC210111399/2021	Illumina NovaSeq 6000	PAIRED	RT-PCR	VIRAL RNA	Severe acute respiratory syndrome coronavirus 2	Homo sapiens	ILLUMINA	2021-07-06	United States	North America	67	3740.31	2621	0.874795	111846382
SRR15200711	PRJNA731148	AMPLICON	SAMN20329408	SRX11507021	SARS-CoV-2/Human/USA/KY-CDC-ASC210111398/2021	Illumina NovaSeq 6000	PAIRED	RT-PCR	VIRAL RNA	Severe acute respiratory syndrome coronavirus 2	Homo sapiens	ILLUMINA	2021-07-06	United States	North America	56	5132.1	5491	0.976859	153465077
SRR15200712	PRJNA731148	AMPLICON	SAMN20329982	SRX11507020	SARS-CoV-2/Human/USA/FL-CDC-ASC210111397/2021	Illumina NovaSeq 6000	PAIRED	RT-PCR	VIRAL RNA	Severe acute respiratory syndrome coronavirus 2	Homo sapiens	ILLUMINA	2021-07-05	United States	North America	55	4950.43	5700	0.950339	148032856
SRR15200713	PRJNA731148	AMPLICON	SAMN20329306	SRX11507019	SARS-CoV-2/Human/USA/MT-CDC-ASC210111396/2021	Illumina NovaSeq 6000	PAIRED	RT-PCR	VIRAL RNA	Severe acute respiratory syndrome coronavirus 2	Homo sapiens	ILLUMINA	2021-07-06	United States	North America	71	271.244	9	0.27529	8111008
SRR15200714	PRJNA731148	AMPLICON	SAMN20329103	SRX11507018	SARS-CoV-2/Human/USA/TX-CDC-ASC210111395/2021	Illumina NovaSeq 6000	PAIRED	RT-PCR	VIRAL RNA	Severe acute respiratory syndrome coronavirus 2	Homo sapiens	ILLUMINA	2021-07-03	United States	North America	51	5178.23	6634	0.964753	154844754
SRR15200715	PRJNA731148	AMPLICON	SAMN20330332	SRX11507017	SARS-CoV-2/Human/USA/CA-CDC-ASC210111394/2021	Illumina NovaSeq 6000	PAIRED	RT-PCR	VIRAL RNA	Severe acute respiratory syndrome coronavirus 2	Homo sapiens	ILLUMINA	2021-07-06	United States	North America	63	4030.73	3408	0.911614	120530966
SRR15200716	PRJNA731148	AMPLICON	SAMN20330333	SRX11507016	SARS-CoV-2/Human/USA/CA-CDC-ASC210111393/2021	Illumina NovaSeq 6000	PAIRED	RT-PCR	VIRAL RNA	Severe acute respiratory syndrome coronavirus 2	Homo sapiens	ILLUMINA	2021-07-06	United States	North America	50	6795.69	7902	0.998228	203211395
SRR15200717	PRJNA731148	AMPLICON	SAMN20330334	SRX11507015	SARS-CoV-2/Human/USA/CA-CDC-ASC210111392/2021	Illumina NovaSeq 6000	PAIRED	RT-PCR	VIRAL RNA	Severe acute respiratory syndrome coronavirus 2	Homo sapiens	ILLUMINA	2021-07-06	United States	North America	50	7419.98	7909	0.997592	221879615
SRR15200720	PRJNA731148	AMPLICON	SAMN20329105	SRX11507012	SARS-CoV-2/Human/USA/TX-CDC-ASC210111387/2021	Illumina NovaSeq 6000	PAIRED	RT-PCR	VIRAL RNA	Severe acute respiratory syndrome coronavirus 2	Homo sapiens	ILLUMINA	2021-07-05	United States	North America	47	2704.49	2456	0.983446	80872364
SRR15200722	PRJNA731148	AMPLICON	SAMN20329983	SRX11507010	SARS-CoV-2/Human/USA/FL-CDC-ASC210111385/2021	Illumina NovaSeq 6000	PAIRED	RT-PCR	VIRAL RNA	Severe acute respiratory syndrome coronavirus 2	Homo sapiens	ILLUMINA	2021-07-05	United States	North America	56	5318.31	5801	0.997057	159033306
SRR15200723	PRJNA731148	AMPLICON	SAMN20329984	SRX11507009	SARS-CoV-2/Human/USA/FL-CDC-ASC210111384/2021	Illumina NovaSeq 6000	PAIRED	RT-PCR	VIRAL RNA	Severe acute respiratory syndrome coronavirus 2	Homo sapiens	ILLUMINA	2021-07-06	United States	North America	80	1373.5	403	0.752399	41071681
SRR15200724	PRJNA731148	AMPLICON	SAMN20329307	SRX11507008	SARS-CoV-2/Human/USA/MT-CDC-ASC210111383/2021	Illumina NovaSeq 6000	PAIRED	RT-PCR	VIRAL RNA	Severe acute respiratory syndrome coronavirus 2	Homo sapiens	ILLUMINA	2021-07-05	United States	North America	53	7205.66	7892	0.996923	215470754
SRR15200725	PRJNA731148	AMPLICON	SAMN20329014	SRX11507007	SARS-CoV-2/Human/USA/UT-CDC-ASC210111381/2021	Illumina NovaSeq 6000	PAIRED	RT-PCR	VIRAL RNA	Severe acute respiratory syndrome coronavirus 2	Homo sapiens	ILLUMINA	2021-07-05	United States	North America	60	2844.71	2009	0.857004	85065268
SRR15200726	PRJNA731148	AMPLICON	SAMN20329015	SRX11507006	SARS-CoV-2/Human/USA/UT-CDC-ASC210111380/2021	Illumina NovaSeq 6000	PAIRED	RT-PCR	VIRAL RNA	Severe acute respiratory syndrome coronavirus 2	Homo sapiens	ILLUMINA	2021-07-05	United States	North America	53	5423.54	6727	0.97211	162180038
SRR15200727	PRJNA731148	AMPLICON	SAMN20329016	SRX11507005	SARS-CoV-2/Human/USA/UT-CDC-ASC210111379/2021	Illumina NovaSeq 6000	PAIRED	RT-PCR	VIRAL RNA	Severe acute respiratory syndrome coronavirus 2	Homo sapiens	ILLUMINA	2021-07-05	United States	North America	51	5803.81	6830	0.972846	173551314
SRR15200728	PRJNA731148	AMPLICON	SAMN20330336	SRX11507004	SARS-CoV-2/Human/USA/CA-CDC-ASC210111378/2021	Illumina NovaSeq 6000	PAIRED	RT-PCR	VIRAL RNA	Severe acute respiratory syndrome coronavirus 2	Homo sapiens	ILLUMINA	2021-07-05	United States	North America	48	7389.04	7950	0.996388	220954396
SRR15200729	PRJNA731148	AMPLICON	SAMN20328983	SRX11507003	SARS-CoV-2/Human/USA/VA-CDC-ASC210111377/2021	Illumina NovaSeq 6000	PAIRED	RT-PCR	VIRAL RNA	Severe acute respiratory syndrome coronavirus 2	Homo sapiens	ILLUMINA	2021-07-06	United States	North America	79	272.354	32	0.340501	8144195
SRR15200730	PRJNA731148	AMPLICON	SAMN20329985	SRX11507002	SARS-CoV-2/Human/USA/FL-CDC-ASC210111375/2021	Illumina NovaSeq 6000	PAIRED	RT-PCR	VIRAL RNA	Severe acute respiratory syndrome coronavirus 2	Homo sapiens	ILLUMINA	2021-07-06	United States	North America	53	7509.15	7953	0.99582	224546023
SRR15200731	PRJNA731148	AMPLICON	SAMN20330337	SRX11507001	SARS-CoV-2/Human/USA/CA-CDC-ASC210111374/2021	Illumina NovaSeq 6000	PAIRED	RT-PCR	VIRAL RNA	Severe acute respiratory syndrome coronavirus 2	Homo sapiens	ILLUMINA	2021-07-06	United States	North America	55	7288.12	7888	0.997492	217936694
SRR15200733	PRJNA731148	AMPLICON	SAMN20330339	SRX11506999	SARS-CoV-2/Human/USA/CA-CDC-ASC210111372/2021	Illumina NovaSeq 6000	PAIRED	RT-PCR	VIRAL RNA	Severe acute respiratory syndrome coronavirus 2	Homo sapiens	ILLUMINA	2021-07-05	United States	North America	58	7354.56	7942	0.997425	219923285
SRR15200735	PRJNA731148	AMPLICON	SAMN20330340	SRX11506997	SARS-CoV-2/Human/USA/CA-CDC-ASC210111370/2021	Illumina NovaSeq 6000	PAIRED	RT-PCR	VIRAL RNA	Severe acute respiratory syndrome coronavirus 2	Homo sapiens	ILLUMINA	2021-07-05	United States	North America	59	6439.06	7777	0.986623	192547291
SRR15200736	PRJNA731148	AMPLICON	SAMN20330341	SRX11506996	SARS-CoV-2/Human/USA/CA-CDC-ASC210111369/2021	Illumina NovaSeq 6000	PAIRED	RT-PCR	VIRAL RNA	Severe acute respiratory syndrome coronavirus 2	Homo sapiens	ILLUMINA	2021-07-05	United States	North America	51	6291.14	7664	0.987694	188123918
SRR15200737	PRJNA731148	AMPLICON	SAMN20329986	SRX11506995	SARS-CoV-2/Human/USA/FL-CDC-ASC210111368/2021	Illumina NovaSeq 6000	PAIRED	RT-PCR	VIRAL RNA	Severe acute respiratory syndrome coronavirus 2	Homo sapiens	ILLUMINA	2021-07-05	United States	North America	50	6787.12	7913	0.974183	202955148
SRR15200738	PRJNA731148	AMPLICON	SAMN20329987	SRX11506994	SARS-CoV-2/Human/USA/FL-CDC-ASC210111367/2021	Illumina NovaSeq 6000	PAIRED	RT-PCR	VIRAL RNA	Severe acute respiratory syndrome coronavirus 2	Homo sapiens	ILLUMINA	2021-07-05	United States	North America	53	7531.79	7954	0.997258	225223106
SRR15200739	PRJNA731148	AMPLICON	SAMN20330342	SRX11506993	SARS-CoV-2/Human/USA/CA-CDC-ASC210111366/2021	Illumina NovaSeq 6000	PAIRED	RT-PCR	VIRAL RNA	Severe acute respiratory syndrome coronavirus 2	Homo sapiens	ILLUMINA	2021-07-06	United States	North America	43	5298.4	5830	0.997224	158437946
SRR15200740	PRJNA731148	AMPLICON	SAMN20329988	SRX11506992	SARS-CoV-2/Human/USA/FL-CDC-ASC210111365/2021	Illumina NovaSeq 6000	PAIRED	RT-PCR	VIRAL RNA	Severe acute respiratory syndrome coronavirus 2	Homo sapiens	ILLUMINA	2021-07-06	United States	North America	49	1564.96	1293	0.968933	46797015
SRR15200741	PRJNA731148	AMPLICON	SAMN20329989	SRX11506991	SARS-CoV-2/Human/USA/FL-CDC-ASC210111364/2021	Illumina NovaSeq 6000	PAIRED	RT-PCR	VIRAL RNA	Severe acute respiratory syndrome coronavirus 2	Homo sapiens	ILLUMINA	2021-07-06	United States	North America	60	1426.81	623	0.811624	42665780
SRR15200742	PRJNA731148	AMPLICON	SAMN20329108	SRX11506990	SARS-CoV-2/Human/USA/TX-CDC-ASC210111363/2021	Illumina NovaSeq 6000	PAIRED	RT-PCR	VIRAL RNA	Severe acute respiratory syndrome coronavirus 2	Homo sapiens	ILLUMINA	2021-07-06	United States	North America	55	1872.15	830	0.84112	55982854
SRR15200744	PRJNA731148	AMPLICON	SAMN20330211	SRX11507582	SARS-CoV-2/Human/USA/CA-CDC-ASC210112198/2021	Illumina NovaSeq 6000	PAIRED	RT-PCR	VIRAL RNA	Severe acute respiratory syndrome coronavirus 2	Homo sapiens	ILLUMINA	2021-07-08	United States	North America	52	6202.2	7680	0.992409	185464294
SRR15200745	PRJNA731148	AMPLICON	SAMN20329144	SRX11507581	SARS-CoV-2/Human/USA/TN-CDC-ASC210112197/2021	Illumina NovaSeq 6000	PAIRED	RT-PCR	VIRAL RNA	Severe acute respiratory syndrome coronavirus 2	Homo sapiens	ILLUMINA	2021-07-08	United States	North America	54	7639.6	7953	0.997358	228447011
SRR15200746	PRJNA731148	AMPLICON	SAMN20329145	SRX11507580	SARS-CoV-2/Human/USA/TN-CDC-ASC210112196/2021	Illumina NovaSeq 6000	PAIRED	RT-PCR	VIRAL RNA	Severe acute respiratory syndrome coronavirus 2	Homo sapiens	ILLUMINA	2021-07-07	United States	North America	50	7558.01	7944	0.997559	226007240
SRR15200747	PRJNA731148	AMPLICON	SAMN20329146	SRX11507579	SARS-CoV-2/Human/USA/TN-CDC-ASC210112195/2021	Illumina NovaSeq 6000	PAIRED	RT-PCR	VIRAL RNA	Severe acute respiratory syndrome coronavirus 2	Homo sapiens	ILLUMINA	2021-07-08	United States	North America	51	7273.39	7930	0.997392	217496167
SRR15200748	PRJNA731148	AMPLICON	SAMN20329147	SRX11507578	SARS-CoV-2/Human/USA/TN-CDC-ASC210112194/2021	Illumina NovaSeq 6000	PAIRED	RT-PCR	VIRAL RNA	Severe acute respiratory syndrome coronavirus 2	Homo sapiens	ILLUMINA	2021-07-08	United States	North America	51	6466.34	7837	0.989399	193362892
SRR15200749	PRJNA731148	AMPLICON	SAMN20329148	SRX11507577	SARS-CoV-2/Human/USA/TN-CDC-ASC210112193/2021	Illumina NovaSeq 6000	PAIRED	RT-PCR	VIRAL RNA	Severe acute respiratory syndrome coronavirus 2	Homo sapiens	ILLUMINA	2021-07-08	United States	North America	51	6013.29	7746	0.992175	179815355
SRR15200750	PRJNA731148	AMPLICON	SAMN20329149	SRX11507576	SARS-CoV-2/Human/USA/TN-CDC-ASC210112191/2021	Illumina NovaSeq 6000	PAIRED	RT-PCR	VIRAL RNA	Severe acute respiratory syndrome coronavirus 2	Homo sapiens	ILLUMINA	2021-07-08	United States	North America	82	904.415	162	0.58352	27044731
SRR15200751	PRJNA731148	AMPLICON	SAMN20329150	SRX11507575	SARS-CoV-2/Human/USA/TN-CDC-ASC210112190/2021	Illumina NovaSeq 6000	PAIRED	RT-PCR	VIRAL RNA	Severe acute respiratory syndrome coronavirus 2	Homo sapiens	ILLUMINA	2021-07-08	United States	North America	53	7112.64	7933	0.997927	212689382
SRR15200752	PRJNA731148	AMPLICON	SAMN20329151	SRX11507574	SARS-CoV-2/Human/USA/TN-CDC-ASC210112189/2021	Illumina NovaSeq 6000	PAIRED	RT-PCR	VIRAL RNA	Severe acute respiratory syndrome coronavirus 2	Homo sapiens	ILLUMINA	2021-07-08	United States	North America	64	3952.75	3570	0.941243	118199119
SRR15200753	PRJNA731148	AMPLICON	SAMN20329046	SRX11507573	SARS-CoV-2/Human/USA/TX-CDC-ASC210112188/2021	Illumina NovaSeq 6000	PAIRED	RT-PCR	VIRAL RNA	Severe acute respiratory syndrome coronavirus 2	Homo sapiens	ILLUMINA	2021-07-07	United States	North America	46	7361.9	7922	0.998228	220142913
SRR15200755	PRJNA731148	AMPLICON	SAMN20330213	SRX11507571	SARS-CoV-2/Human/USA/CA-CDC-ASC210112186/2021	Illumina NovaSeq 6000	PAIRED	RT-PCR	VIRAL RNA	Severe acute respiratory syndrome coronavirus 2	Homo sapiens	ILLUMINA	2021-07-07	United States	North America	72	4459.32	4571	0.931077	133347012
SRR15200756	PRJNA731148	AMPLICON	SAMN20329273	SRX11507570	SARS-CoV-2/Human/USA/NJ-CDC-ASC210112185/2021	Illumina NovaSeq 6000	PAIRED	RT-PCR	VIRAL RNA	Severe acute respiratory syndrome coronavirus 2	Homo sapiens	ILLUMINA	2021-07-07	United States	North America	55	7494.81	7943	0.997492	224117216
SRR15200757	PRJNA731148	AMPLICON	SAMN20329364	SRX11507569	SARS-CoV-2/Human/USA/MI-CDC-ASC210112184/2021	Illumina NovaSeq 6000	PAIRED	RT-PCR	VIRAL RNA	Severe acute respiratory syndrome coronavirus 2	Homo sapiens	ILLUMINA	2021-07-07	United States	North America	43	7042.16	7793	0.995753	210581805
SRR15200758	PRJNA731148	AMPLICON	SAMN20329047	SRX11507568	SARS-CoV-2/Human/USA/TX-CDC-ASC210112175/2021	Illumina NovaSeq 6000	PAIRED	RT-PCR	VIRAL RNA	Severe acute respiratory syndrome coronavirus 2	Homo sapiens	ILLUMINA	2021-07-07	United States	North America	77	553.974	93	0.487944	16565489
SRR15200759	PRJNA731148	AMPLICON	SAMN20329048	SRX11507567	SARS-CoV-2/Human/USA/TX-CDC-ASC210112174/2021	Illumina NovaSeq 6000	PAIRED	RT-PCR	VIRAL RNA	Severe acute respiratory syndrome coronavirus 2	Homo sapiens	ILLUMINA	2021-07-07	United States	North America	58	4677.46	5363	0.914223	139870034
SRR15200760	PRJNA731148	AMPLICON	SAMN20329049	SRX11507566	SARS-CoV-2/Human/USA/TX-CDC-ASC210112173/2021	Illumina NovaSeq 6000	PAIRED	RT-PCR	VIRAL RNA	Severe acute respiratory syndrome coronavirus 2	Homo sapiens	ILLUMINA	2021-07-06	United States	North America	48	7248.6	7883	0.998361	216754743
SRR15200761	PRJNA731148	AMPLICON	SAMN20329405	SRX11507565	SARS-CoV-2/Human/USA/KY-CDC-ASC210112162/2021	Illumina NovaSeq 6000	PAIRED	RT-PCR	VIRAL RNA	Severe acute respiratory syndrome coronavirus 2	Homo sapiens	ILLUMINA	2021-06-30	United States	North America	66	4302.11	4329	0.933786	128645985
SRR15200762	PRJNA731148	AMPLICON	SAMN20329243	SRX11507564	SARS-CoV-2/Human/USA/OH-CDC-ASC210112160/2021	Illumina NovaSeq 6000	PAIRED	RT-PCR	VIRAL RNA	Severe acute respiratory syndrome coronavirus 2	Homo sapiens	ILLUMINA	2021-07-08	United States	North America	53	7388.9	7933	0.992777	220950209
SRR15200763	PRJNA731148	AMPLICON	SAMN20329424	SRX11507563	SARS-CoV-2/Human/USA/IN-CDC-ASC210112159/2021	Illumina NovaSeq 6000	PAIRED	RT-PCR	VIRAL RNA	Severe acute respiratory syndrome coronavirus 2	Homo sapiens	ILLUMINA	2021-07-08	United States	North America	57	5109.95	6371	0.947564	152802984
SRR15200764	PRJNA731148	AMPLICON	SAMN20329837	SRX11507562	SARS-CoV-2/Human/USA/FL-CDC-ASC210112158/2021	Illumina NovaSeq 6000	PAIRED	RT-PCR	VIRAL RNA	Severe acute respiratory syndrome coronavirus 2	Homo sapiens	ILLUMINA	2021-07-08	United States	North America	59	4237.09	3992	0.915025	126701754
SRR15200765	PRJNA731148	AMPLICON	SAMN20329838	SRX11507561	SARS-CoV-2/Human/USA/FL-CDC-ASC210112156/2021	Illumina NovaSeq 6000	PAIRED	RT-PCR	VIRAL RNA	Severe acute respiratory syndrome coronavirus 2	Homo sapiens	ILLUMINA	2021-07-08	United States	North America	53	3374.91	2836	0.991539	100920053
SRR15200766	PRJNA731148	AMPLICON	SAMN20329839	SRX11507560	SARS-CoV-2/Human/USA/FL-CDC-ASC210112155/2021	Illumina NovaSeq 6000	PAIRED	RT-PCR	VIRAL RNA	Severe acute respiratory syndrome coronavirus 2	Homo sapiens	ILLUMINA	2021-07-08	United States	North America	60	7027.49	7904	0.996723	210143109
SRR15200767	PRJNA731148	AMPLICON	SAMN20330214	SRX11507559	SARS-CoV-2/Human/USA/CA-CDC-ASC210112154/2021	Illumina NovaSeq 6000	PAIRED	RT-PCR	VIRAL RNA	Severe acute respiratory syndrome coronavirus 2	Homo sapiens	ILLUMINA	2021-07-08	United States	North America	46	6964.82	7910	0.998294	208268952
SRR15200768	PRJNA731148	AMPLICON	SAMN20330215	SRX11507558	SARS-CoV-2/Human/USA/CA-CDC-ASC210112153/2021	Illumina NovaSeq 6000	PAIRED	RT-PCR	VIRAL RNA	Severe acute respiratory syndrome coronavirus 2	Homo sapiens	ILLUMINA	2021-07-08	United States	North America	48	7512.67	7936	0.998796	224651435
SRR15200769	PRJNA731148	AMPLICON	SAMN20329050	SRX11507557	SARS-CoV-2/Human/USA/TX-CDC-ASC210112152/2021	Illumina NovaSeq 6000	PAIRED	RT-PCR	VIRAL RNA	Severe acute respiratory syndrome coronavirus 2	Homo sapiens	ILLUMINA	2021-07-08	United States	North America	52	6487.13	7813	0.995586	193984765
SRR15200770	PRJNA731148	AMPLICON	SAMN20329376	SRX11507556	SARS-CoV-2/Human/USA/MD-CDC-ASC210112151/2021	Illumina NovaSeq 6000	PAIRED	RT-PCR	VIRAL RNA	Severe acute respiratory syndrome coronavirus 2	Homo sapiens	ILLUMINA	2021-07-08	United States	North America	70	2497.87	950	0.806976	74693711
SRR15200771	PRJNA731148	AMPLICON	SAMN20329414	SRX11507555	SARS-CoV-2/Human/USA/KS-CDC-ASC210112150/2021	Illumina NovaSeq 6000	PAIRED	RT-PCR	VIRAL RNA	Severe acute respiratory syndrome coronavirus 2	Homo sapiens	ILLUMINA	2021-07-08	United States	North America	47	7367.74	7913	0.998127	220317569
SRR15200772	PRJNA731148	AMPLICON	SAMN20328963	SRX11507554	SARS-CoV-2/Human/USA/WV-CDC-ASC210112149/2021	Illumina NovaSeq 6000	PAIRED	RT-PCR	VIRAL RNA	Severe acute respiratory syndrome coronavirus 2	Homo sapiens	ILLUMINA	2021-07-08	United States	North America	66	3877.77	3313	0.952914	115957091
SRR15200773	PRJNA731148	AMPLICON	SAMN20330216	SRX11507553	SARS-CoV-2/Human/USA/CA-CDC-ASC210112148/2021	Illumina NovaSeq 6000	PAIRED	RT-PCR	VIRAL RNA	Severe acute respiratory syndrome coronavirus 2	Homo sapiens	ILLUMINA	2021-07-08	United States	North America	56	7274.35	7889	0.997392	217524860
SRR15200774	PRJNA731148	AMPLICON	SAMN20330217	SRX11507552	SARS-CoV-2/Human/USA/CA-CDC-ASC210112147/2021	Illumina NovaSeq 6000	PAIRED	RT-PCR	VIRAL RNA	Severe acute respiratory syndrome coronavirus 2	Homo sapiens	ILLUMINA	2021-07-08	United States	North America	36	10.6239	1	0.00889543	317685
SRR15200775	PRJNA731148	AMPLICON	SAMN20329434	SRX11507551	SARS-CoV-2/Human/USA/IL-CDC-ASC210112146/2021	Illumina NovaSeq 6000	PAIRED	RT-PCR	VIRAL RNA	Severe acute respiratory syndrome coronavirus 2	Homo sapiens	ILLUMINA	2021-07-08	United States	North America	118	2290.31	677	0.773601	68487239
SRR15200776	PRJNA731148	AMPLICON	SAMN20329435	SRX11507550	SARS-CoV-2/Human/USA/IL-CDC-ASC210112145/2021	Illumina NovaSeq 6000	PAIRED	RT-PCR	VIRAL RNA	Severe acute respiratory syndrome coronavirus 2	Homo sapiens	ILLUMINA	2021-07-08	United States	North America	52	7581.4	7941	0.997124	226706529
SRR15200777	PRJNA731148	AMPLICON	SAMN20329152	SRX11507549	SARS-CoV-2/Human/USA/TN-CDC-ASC210112144/2021	Illumina NovaSeq 6000	PAIRED	RT-PCR	VIRAL RNA	Severe acute respiratory syndrome coronavirus 2	Homo sapiens	ILLUMINA	2021-07-08	United States	North America	54	7661.98	7951	0.997559	229116226
SRR15200778	PRJNA731148	AMPLICON	SAMN20329153	SRX11507548	SARS-CoV-2/Human/USA/TN-CDC-ASC210112143/2021	Illumina NovaSeq 6000	PAIRED	RT-PCR	VIRAL RNA	Severe acute respiratory syndrome coronavirus 2	Homo sapiens	ILLUMINA	2021-07-08	United States	North America	92	3187.45	1717	0.842558	95314191
SRR15200779	PRJNA731148	AMPLICON	SAMN20329154	SRX11507547	SARS-CoV-2/Human/USA/TN-CDC-ASC210112142/2021	Illumina NovaSeq 6000	PAIRED	RT-PCR	VIRAL RNA	Severe acute respiratory syndrome coronavirus 2	Homo sapiens	ILLUMINA	2021-07-08	United States	North America	59	5593.1	7329	0.982477	167250532
SRR15200780	PRJNA731148	AMPLICON	SAMN20329155	SRX11507546	SARS-CoV-2/Human/USA/TN-CDC-ASC210112141/2021	Illumina NovaSeq 6000	PAIRED	RT-PCR	VIRAL RNA	Severe acute respiratory syndrome coronavirus 2	Homo sapiens	ILLUMINA	2021-07-08	United States	North America	50	5327.03	6320	0.991807	159294211
SRR15200781	PRJNA731148	AMPLICON	SAMN20329156	SRX11507545	SARS-CoV-2/Human/USA/TN-CDC-ASC210112140/2021	Illumina NovaSeq 6000	PAIRED	RT-PCR	VIRAL RNA	Severe acute respiratory syndrome coronavirus 2	Homo sapiens	ILLUMINA	2021-07-08	United States	North America	45	6552.2	7434	0.997392	195930576
SRR15200783	PRJNA731148	AMPLICON	SAMN20329406	SRX11507543	SARS-CoV-2/Human/USA/KY-CDC-ASC210112137/2021	Illumina NovaSeq 6000	PAIRED	RT-PCR	VIRAL RNA	Severe acute respiratory syndrome coronavirus 2	Homo sapiens	ILLUMINA	2021-07-08	United States	North America	57	3261.92	2150	0.872053	97541323
SRR15200784	PRJNA731148	AMPLICON	SAMN20329158	SRX11507542	SARS-CoV-2/Human/USA/TN-CDC-ASC210112135/2021	Illumina NovaSeq 6000	PAIRED	RT-PCR	VIRAL RNA	Severe acute respiratory syndrome coronavirus 2	Homo sapiens	ILLUMINA	2021-07-08	United States	North America	49	7594.22	7932	0.997525	227089914
SRR15200785	PRJNA731148	AMPLICON	SAMN20329159	SRX11507541	SARS-CoV-2/Human/USA/TN-CDC-ASC210112134/2021	Illumina NovaSeq 6000	PAIRED	RT-PCR	VIRAL RNA	Severe acute respiratory syndrome coronavirus 2	Homo sapiens	ILLUMINA	2021-07-08	United States	North America	54	2907.24	2566	0.995753	86935155
SRR15200786	PRJNA731148	AMPLICON	SAMN20329160	SRX11507540	SARS-CoV-2/Human/USA/TN-CDC-ASC210112133/2021	Illumina NovaSeq 6000	PAIRED	RT-PCR	VIRAL RNA	Severe acute respiratory syndrome coronavirus 2	Homo sapiens	ILLUMINA	2021-07-08	United States	North America	49	6779.5	7673	0.995753	202727269
SRR15200787	PRJNA731148	AMPLICON	SAMN20329161	SRX11507539	SARS-CoV-2/Human/USA/TN-CDC-ASC210112132/2021	Illumina NovaSeq 6000	PAIRED	RT-PCR	VIRAL RNA	Severe acute respiratory syndrome coronavirus 2	Homo sapiens	ILLUMINA	2021-07-08	United States	North America	52	7312.97	7937	0.997024	218679891
SRR15200788	PRJNA731148	AMPLICON	SAMN20329162	SRX11507538	SARS-CoV-2/Human/USA/TN-CDC-ASC210112131/2021	Illumina NovaSeq 6000	PAIRED	RT-PCR	VIRAL RNA	Severe acute respiratory syndrome coronavirus 2	Homo sapiens	ILLUMINA	2021-07-08	United States	North America	48	6929.99	7883	0.997659	207227608
SRR15200789	PRJNA731148	AMPLICON	SAMN20329163	SRX11507537	SARS-CoV-2/Human/USA/TN-CDC-ASC210112130/2021	Illumina NovaSeq 6000	PAIRED	RT-PCR	VIRAL RNA	Severe acute respiratory syndrome coronavirus 2	Homo sapiens	ILLUMINA	2021-07-08	United States	North America	52	7432.37	7924	0.997492	222250208
SRR15200791	PRJNA731148	AMPLICON	SAMN20329165	SRX11507535	SARS-CoV-2/Human/USA/TN-CDC-ASC210112128/2021	Illumina NovaSeq 6000	PAIRED	RT-PCR	VIRAL RNA	Severe acute respiratory syndrome coronavirus 2	Homo sapiens	ILLUMINA	2021-07-08	United States	North America	48	6716.06	7883	0.991138	200830485
SRR15200792	PRJNA731148	AMPLICON	SAMN20329166	SRX11507534	SARS-CoV-2/Human/USA/TN-CDC-ASC210112127/2021	Illumina NovaSeq 6000	PAIRED	RT-PCR	VIRAL RNA	Severe acute respiratory syndrome coronavirus 2	Homo sapiens	ILLUMINA	2021-07-08	United States	North America	52	7103.51	7906	0.997157	212416401
SRR15200793	PRJNA731148	AMPLICON	SAMN20329167	SRX11507533	SARS-CoV-2/Human/USA/TN-CDC-ASC210112126/2021	Illumina NovaSeq 6000	PAIRED	RT-PCR	VIRAL RNA	Severe acute respiratory syndrome coronavirus 2	Homo sapiens	ILLUMINA	2021-07-07	United States	North America	48	7503.98	7940	0.998595	224391440
SRR15200794	PRJNA731148	AMPLICON	SAMN20329168	SRX11507532	SARS-CoV-2/Human/USA/TN-CDC-ASC210112124/2021	Illumina NovaSeq 6000	PAIRED	RT-PCR	VIRAL RNA	Severe acute respiratory syndrome coronavirus 2	Homo sapiens	ILLUMINA	2021-07-08	United States	North America	51	7743.3	7954	0.997626	231547940
SRR15200795	PRJNA731148	AMPLICON	SAMN20329169	SRX11507531	SARS-CoV-2/Human/USA/TN-CDC-ASC210112123/2021	Illumina NovaSeq 6000	PAIRED	RT-PCR	VIRAL RNA	Severe acute respiratory syndrome coronavirus 2	Homo sapiens	ILLUMINA	2021-07-08	United States	North America	50	6830.51	7904	0.995753	204252601
SRR15200796	PRJNA731148	AMPLICON	SAMN20329170	SRX11507530	SARS-CoV-2/Human/USA/TN-CDC-ASC210112122/2021	Illumina NovaSeq 6000	PAIRED	RT-PCR	VIRAL RNA	Severe acute respiratory syndrome coronavirus 2	Homo sapiens	ILLUMINA	2021-07-08	United States	North America	57	7479.22	7941	0.997559	223651075
SRR15200797	PRJNA731148	AMPLICON	SAMN20329171	SRX11507529	SARS-CoV-2/Human/USA/TN-CDC-ASC210112121/2021	Illumina NovaSeq 6000	PAIRED	RT-PCR	VIRAL RNA	Severe acute respiratory syndrome coronavirus 2	Homo sapiens	ILLUMINA	2021-07-08	United States	North America	53	7373.37	7937	0.997258	220485742
SRR15200798	PRJNA731148	AMPLICON	SAMN20329840	SRX11507528	SARS-CoV-2/Human/USA/FL-CDC-ASC210112120/2021	Illumina NovaSeq 6000	PAIRED	RT-PCR	VIRAL RNA	Severe acute respiratory syndrome coronavirus 2	Homo sapiens	ILLUMINA	2021-07-08	United States	North America	46	7387.43	7945	0.990536	220906188
SRR15200799	PRJNA731148	AMPLICON	SAMN20328993	SRX11507527	SARS-CoV-2/Human/USA/UT-CDC-ASC210112119/2021	Illumina NovaSeq 6000	PAIRED	RT-PCR	VIRAL RNA	Severe acute respiratory syndrome coronavirus 2	Homo sapiens	ILLUMINA	2021-07-08	United States	North America	54	1611.37	1091	0.951309	48184726
SRR15200800	PRJNA731148	AMPLICON	SAMN20328994	SRX11507526	SARS-CoV-2/Human/USA/UT-CDC-ASC210112118/2021	Illumina NovaSeq 6000	PAIRED	RT-PCR	VIRAL RNA	Severe acute respiratory syndrome coronavirus 2	Homo sapiens	ILLUMINA	2021-07-08	United States	North America	55	3904.49	3648	0.985119	116755963
SRR15200801	PRJNA731148	AMPLICON	SAMN20329051	SRX11507525	SARS-CoV-2/Human/USA/TX-CDC-ASC210112117/2021	Illumina NovaSeq 6000	PAIRED	RT-PCR	VIRAL RNA	Severe acute respiratory syndrome coronavirus 2	Homo sapiens	ILLUMINA	2021-07-08	United States	North America	52	7674.79	7958	0.997525	229499394
SRR15200802	PRJNA731148	AMPLICON	SAMN20330218	SRX11507524	SARS-CoV-2/Human/USA/CA-CDC-ASC210112116/2021	Illumina NovaSeq 6000	PAIRED	RT-PCR	VIRAL RNA	Severe acute respiratory syndrome coronavirus 2	Homo sapiens	ILLUMINA	2021-07-08	United States	North America	53	6111.24	7731	0.996087	182744345
SRR15200803	PRJNA731148	AMPLICON	SAMN20329841	SRX11507523	SARS-CoV-2/Human/USA/FL-CDC-ASC210112115/2021	Illumina NovaSeq 6000	PAIRED	RT-PCR	VIRAL RNA	Severe acute respiratory syndrome coronavirus 2	Homo sapiens	ILLUMINA	2021-07-08	United States	North America	51	7588.71	7945	0.997592	226925278
SRR15200804	PRJNA731148	AMPLICON	SAMN20329222	SRX11507522	SARS-CoV-2/Human/USA/OR-CDC-ASC210112114/2021	Illumina NovaSeq 6000	PAIRED	RT-PCR	VIRAL RNA	Severe acute respiratory syndrome coronavirus 2	Homo sapiens	ILLUMINA	2021-07-06	United States	North America	50	5535.9	6904	0.980102	165540081
SRR15200805	PRJNA731148	AMPLICON	SAMN20329172	SRX11507521	SARS-CoV-2/Human/USA/TN-CDC-ASC210112113/2021	Illumina NovaSeq 6000	PAIRED	RT-PCR	VIRAL RNA	Severe acute respiratory syndrome coronavirus 2	Homo sapiens	ILLUMINA	2021-07-08	United States	North America	48	6277.92	7482	0.997325	187728521
SRR15200806	PRJNA731148	AMPLICON	SAMN20330219	SRX11507520	SARS-CoV-2/Human/USA/CA-CDC-ASC210112112/2021	Illumina NovaSeq 6000	PAIRED	RT-PCR	VIRAL RNA	Severe acute respiratory syndrome coronavirus 2	Homo sapiens	ILLUMINA	2021-07-07	United States	North America	50	6925.31	7893	0.995753	207087428
SRR15200807	PRJNA731148	AMPLICON	SAMN20329842	SRX11507519	SARS-CoV-2/Human/USA/FL-CDC-ASC210112110/2021	Illumina NovaSeq 6000	PAIRED	RT-PCR	VIRAL RNA	Severe acute respiratory syndrome coronavirus 2	Homo sapiens	ILLUMINA	2021-07-07	United States	North America	48	6742.34	7896	0.995753	201616236
SRR15200808	PRJNA731148	AMPLICON	SAMN20329843	SRX11507518	SARS-CoV-2/Human/USA/FL-CDC-ASC210112109/2021	Illumina NovaSeq 6000	PAIRED	RT-PCR	VIRAL RNA	Severe acute respiratory syndrome coronavirus 2	Homo sapiens	ILLUMINA	2021-07-08	United States	North America	51	7091.3	7899	0.997024	212051288
SRR15200809	PRJNA731148	AMPLICON	SAMN20329844	SRX11507517	SARS-CoV-2/Human/USA/FL-CDC-ASC210112108/2021	Illumina NovaSeq 6000	PAIRED	RT-PCR	VIRAL RNA	Severe acute respiratory syndrome coronavirus 2	Homo sapiens	ILLUMINA	2021-07-08	United States	North America	47	7273.73	7917	0.998127	217506397
SRR15200810	PRJNA731148	AMPLICON	SAMN20329354	SRX11507516	SARS-CoV-2/Human/USA/MN-CDC-ASC210112107/2021	Illumina NovaSeq 6000	PAIRED	RT-PCR	VIRAL RNA	Severe acute respiratory syndrome coronavirus 2	Homo sapiens	ILLUMINA	2021-07-08	United States	North America	47	7411.99	7934	0.99582	221640777
SRR15200811	PRJNA731148	AMPLICON	SAMN20329845	SRX11507515	SARS-CoV-2/Human/USA/FL-CDC-ASC210112106/2021	Illumina NovaSeq 6000	PAIRED	RT-PCR	VIRAL RNA	Severe acute respiratory syndrome coronavirus 2	Homo sapiens	ILLUMINA	2021-07-08	United States	North America	53	5011.29	5717	0.949269	149852515
SRR15200813	PRJNA731148	AMPLICON	SAMN20329847	SRX11507513	SARS-CoV-2/Human/USA/FL-CDC-ASC210112104/2021	Illumina NovaSeq 6000	PAIRED	RT-PCR	VIRAL RNA	Severe acute respiratory syndrome coronavirus 2	Homo sapiens	ILLUMINA	2021-07-07	United States	North America	63	6997.71	7911	0.997325	209252615
SRR15200814	PRJNA731148	AMPLICON	SAMN20329052	SRX11507512	SARS-CoV-2/Human/USA/TX-CDC-ASC210112103/2021	Illumina NovaSeq 6000	PAIRED	RT-PCR	VIRAL RNA	Severe acute respiratory syndrome coronavirus 2	Homo sapiens	ILLUMINA	2021-07-08	United States	North America	67	3158.2	1684	0.845701	94439562
SRR15200815	PRJNA731148	AMPLICON	SAMN20329053	SRX11507511	SARS-CoV-2/Human/USA/TX-CDC-ASC210112102/2021	Illumina NovaSeq 6000	PAIRED	RT-PCR	VIRAL RNA	Severe acute respiratory syndrome coronavirus 2	Homo sapiens	ILLUMINA	2021-07-08	United States	North America	65	1929.58	386	0.720396	57700158
SRR15200816	PRJNA731148	AMPLICON	SAMN20330456	SRX11507510	SARS-CoV-2/Human/USA/AR-CDC-ASC210112101/2021	Illumina NovaSeq 6000	PAIRED	RT-PCR	VIRAL RNA	Severe acute respiratory syndrome coronavirus 2	Homo sapiens	ILLUMINA	2021-07-08	United States	North America	81	589.492	87	0.480788	17627592
SRR15200817	PRJNA731148	AMPLICON	SAMN20329054	SRX11507509	SARS-CoV-2/Human/USA/TX-CDC-ASC210112100/2021	Illumina NovaSeq 6000	PAIRED	RT-PCR	VIRAL RNA	Severe acute respiratory syndrome coronavirus 2	Homo sapiens	ILLUMINA	2021-07-08	United States	North America	67	2293.76	844	0.802963	68590226
SRR15200818	PRJNA731148	AMPLICON	SAMN20330220	SRX11507508	SARS-CoV-2/Human/USA/CA-CDC-ASC210112099/2021	Illumina NovaSeq 6000	PAIRED	RT-PCR	VIRAL RNA	Severe acute respiratory syndrome coronavirus 2	Homo sapiens	ILLUMINA	2021-07-07	United States	North America	56	4322.23	4507	0.924857	129247569
SRR15200819	PRJNA731148	AMPLICON	SAMN20330221	SRX11507507	SARS-CoV-2/Human/USA/CA-CDC-ASC210112098/2021	Illumina NovaSeq 6000	PAIRED	RT-PCR	VIRAL RNA	Severe acute respiratory syndrome coronavirus 2	Homo sapiens	ILLUMINA	2021-07-07	United States	North America	46	7170.31	7909	0.99689	214413652
SRR15200820	PRJNA731148	AMPLICON	SAMN20330222	SRX11507506	SARS-CoV-2/Human/USA/CA-CDC-ASC210112097/2021	Illumina NovaSeq 6000	PAIRED	RT-PCR	VIRAL RNA	Severe acute respiratory syndrome coronavirus 2	Homo sapiens	ILLUMINA	2021-07-08	United States	North America	66	5119.38	5601	0.994047	153084759
SRR15200822	PRJNA731148	AMPLICON	SAMN20329849	SRX11507504	SARS-CoV-2/Human/USA/FL-CDC-ASC210112095/2021	Illumina NovaSeq 6000	PAIRED	RT-PCR	VIRAL RNA	Severe acute respiratory syndrome coronavirus 2	Homo sapiens	ILLUMINA	2021-07-08	United States	North America	45	6872.39	7818	0.99689	205505154
SRR15200823	PRJNA731148	AMPLICON	SAMN20328979	SRX11507503	SARS-CoV-2/Human/USA/WA-CDC-ASC210112094/2021	Illumina NovaSeq 6000	PAIRED	RT-PCR	VIRAL RNA	Severe acute respiratory syndrome coronavirus 2	Homo sapiens	ILLUMINA	2021-07-08	United States	North America	61	6906.47	7858	0.997492	206524187
SRR15200824	PRJNA731148	AMPLICON	SAMN20330223	SRX11507502	SARS-CoV-2/Human/USA/CA-CDC-ASC210112093/2021	Illumina NovaSeq 6000	PAIRED	RT-PCR	VIRAL RNA	Severe acute respiratory syndrome coronavirus 2	Homo sapiens	ILLUMINA	2021-07-09	United States	North America	51	6845.99	7752	0.996689	204715646
SRR15200825	PRJNA731148	AMPLICON	SAMN20330224	SRX11507501	SARS-CoV-2/Human/USA/CA-CDC-ASC210112092/2021	Illumina NovaSeq 6000	PAIRED	RT-PCR	VIRAL RNA	Severe acute respiratory syndrome coronavirus 2	Homo sapiens	ILLUMINA	2021-07-08	United States	North America	49	6814.82	7802	0.996823	203783588
SRR15200826	PRJNA731148	AMPLICON	SAMN20329055	SRX11507500	SARS-CoV-2/Human/USA/TX-CDC-ASC210112091/2021	Illumina NovaSeq 6000	PAIRED	RT-PCR	VIRAL RNA	Severe acute respiratory syndrome coronavirus 2	Homo sapiens	ILLUMINA	2021-07-08	United States	North America	56	5839.33	7545	0.978965	174613460
SRR15200827	PRJNA731148	AMPLICON	SAMN20330446	SRX11507499	SARS-CoV-2/Human/USA/AZ-CDC-ASC210112090/2021	Illumina NovaSeq 6000	PAIRED	RT-PCR	VIRAL RNA	Severe acute respiratory syndrome coronavirus 2	Homo sapiens	ILLUMINA	2021-07-08	United States	North America	46	5857.35	6403	0.997358	175152188
SRR15200828	PRJNA731148	AMPLICON	SAMN20330447	SRX11507498	SARS-CoV-2/Human/USA/AZ-CDC-ASC210112089/2021	Illumina NovaSeq 6000	PAIRED	RT-PCR	VIRAL RNA	Severe acute respiratory syndrome coronavirus 2	Homo sapiens	ILLUMINA	2021-07-08	United States	North America	52	2793.73	2273	0.965388	83540801
SRR15200829	PRJNA731148	AMPLICON	SAMN20329056	SRX11507497	SARS-CoV-2/Human/USA/TX-CDC-ASC210112088/2021	Illumina NovaSeq 6000	PAIRED	RT-PCR	VIRAL RNA	Severe acute respiratory syndrome coronavirus 2	Homo sapiens	ILLUMINA	2021-07-08	United States	North America	52	3007.17	2629	0.98027	89923554
SRR15200830	PRJNA731148	AMPLICON	SAMN20330225	SRX11507496	SARS-CoV-2/Human/USA/CA-CDC-ASC210112087/2021	Illumina NovaSeq 6000	PAIRED	RT-PCR	VIRAL RNA	Severe acute respiratory syndrome coronavirus 2	Homo sapiens	ILLUMINA	2021-07-08	United States	North America	52	7672.64	7942	0.998228	229434989
SRR15200831	PRJNA731148	AMPLICON	SAMN20329303	SRX11507495	SARS-CoV-2/Human/USA/MT-CDC-ASC210112086/2021	Illumina NovaSeq 6000	PAIRED	RT-PCR	VIRAL RNA	Severe acute respiratory syndrome coronavirus 2	Homo sapiens	ILLUMINA	2021-07-07	United States	North America	65	656.803	138	0.556633	19640392
SRR15200833	PRJNA731148	AMPLICON	SAMN20328995	SRX11507493	SARS-CoV-2/Human/USA/UT-CDC-ASC210112084/2021	Illumina NovaSeq 6000	PAIRED	RT-PCR	VIRAL RNA	Severe acute respiratory syndrome coronavirus 2	Homo sapiens	ILLUMINA	2021-07-08	United States	North America	67	4785.99	6123	0.945557	143115575
SRR15200834	PRJNA731148	AMPLICON	SAMN20330227	SRX11507492	SARS-CoV-2/Human/USA/CA-CDC-ASC210112083/2021	Illumina NovaSeq 6000	PAIRED	RT-PCR	VIRAL RNA	Severe acute respiratory syndrome coronavirus 2	Homo sapiens	ILLUMINA	2021-07-08	United States	North America	105	1002.66	211	0.623249	29982589
SRR15200835	PRJNA731148	AMPLICON	SAMN20329365	SRX11507491	SARS-CoV-2/Human/USA/MI-CDC-ASC210112082/2021	Illumina NovaSeq 6000	PAIRED	RT-PCR	VIRAL RNA	Severe acute respiratory syndrome coronavirus 2	Homo sapiens	ILLUMINA	2021-07-08	United States	North America	50	6986.25	7738	0.997224	208909874
SRR15200836	PRJNA731148	AMPLICON	SAMN20328996	SRX11507490	SARS-CoV-2/Human/USA/UT-CDC-ASC210112081/2021	Illumina NovaSeq 6000	PAIRED	RT-PCR	VIRAL RNA	Severe acute respiratory syndrome coronavirus 2	Homo sapiens	ILLUMINA	2021-07-08	United States	North America	55	7396.63	7907	0.998161	221181461
SRR15200837	PRJNA731148	AMPLICON	SAMN20328997	SRX11507489	SARS-CoV-2/Human/USA/UT-CDC-ASC210112080/2021	Illumina NovaSeq 6000	PAIRED	RT-PCR	VIRAL RNA	Severe acute respiratory syndrome coronavirus 2	Homo sapiens	ILLUMINA	2021-07-08	United States	North America	49	7409.21	7921	0.998529	221557755
SRR15200838	PRJNA731148	AMPLICON	SAMN20330228	SRX11507488	SARS-CoV-2/Human/USA/CA-CDC-ASC210112079/2021	Illumina NovaSeq 6000	PAIRED	RT-PCR	VIRAL RNA	Severe acute respiratory syndrome coronavirus 2	Homo sapiens	ILLUMINA	2021-07-08	United States	North America	51	3737.5	2976	0.972846	111762399
SRR15200839	PRJNA731148	AMPLICON	SAMN20330229	SRX11507487	SARS-CoV-2/Human/USA/CA-CDC-ASC210112078/2021	Illumina NovaSeq 6000	PAIRED	RT-PCR	VIRAL RNA	Severe acute respiratory syndrome coronavirus 2	Homo sapiens	ILLUMINA	2021-07-08	United States	North America	53	7128.91	7891	0.992108	213175677
SRR15200841	PRJNA731148	AMPLICON	SAMN20329057	SRX11507485	SARS-CoV-2/Human/USA/TX-CDC-ASC210112075/2021	Illumina NovaSeq 6000	PAIRED	RT-PCR	VIRAL RNA	Severe acute respiratory syndrome coronavirus 2	Homo sapiens	ILLUMINA	2021-07-08	United States	North America	48	5348.07	6484	0.968665	159923238
SRR15200842	PRJNA731148	AMPLICON	SAMN20329850	SRX11507484	SARS-CoV-2/Human/USA/FL-CDC-ASC210112074/2021	Illumina NovaSeq 6000	PAIRED	RT-PCR	VIRAL RNA	Severe acute respiratory syndrome coronavirus 2	Homo sapiens	ILLUMINA	2021-07-08	United States	North America	54	6489.61	7518	0.995352	194058952
SRR15200843	PRJNA731148	AMPLICON	SAMN20329436	SRX11507483	SARS-CoV-2/Human/USA/IL-CDC-ASC210112072/2021	Illumina NovaSeq 6000	PAIRED	RT-PCR	VIRAL RNA	Severe acute respiratory syndrome coronavirus 2	Homo sapiens	ILLUMINA	2021-07-08	United States	North America	53	6060.46	7537	0.987961	181226025
SRR15200844	PRJNA731148	AMPLICON	SAMN20329437	SRX11507482	SARS-CoV-2/Human/USA/IL-CDC-ASC210112071/2021	Illumina NovaSeq 6000	PAIRED	RT-PCR	VIRAL RNA	Severe acute respiratory syndrome coronavirus 2	Homo sapiens	ILLUMINA	2021-07-08	United States	North America	51	7546.9	7937	0.995786	225675039
SRR15200845	PRJNA731148	AMPLICON	SAMN20330231	SRX11507481	SARS-CoV-2/Human/USA/CA-CDC-ASC210112070/2021	Illumina NovaSeq 6000	PAIRED	RT-PCR	VIRAL RNA	Severe acute respiratory syndrome coronavirus 2	Homo sapiens	ILLUMINA	2021-07-08	United States	North America	50	7489.44	7944	0.997525	223956821
SRR15200846	PRJNA731148	AMPLICON	SAMN20330232	SRX11507480	SARS-CoV-2/Human/USA/CA-CDC-ASC210112069/2021	Illumina NovaSeq 6000	PAIRED	RT-PCR	VIRAL RNA	Severe acute respiratory syndrome coronavirus 2	Homo sapiens	ILLUMINA	2021-07-08	United States	North America	55	7498.75	7934	0.997659	224235212
SRR15200847	PRJNA731148	AMPLICON	SAMN20329223	SRX11507479	SARS-CoV-2/Human/USA/OR-CDC-ASC210112068/2021	Illumina NovaSeq 6000	PAIRED	RT-PCR	VIRAL RNA	Severe acute respiratory syndrome coronavirus 2	Homo sapiens	ILLUMINA	2021-07-08	United States	North America	50	7533.31	7943	0.997559	225268497
SRR15200848	PRJNA731148	AMPLICON	SAMN20328998	SRX11507478	SARS-CoV-2/Human/USA/UT-CDC-ASC210112067/2021	Illumina NovaSeq 6000	PAIRED	RT-PCR	VIRAL RNA	Severe acute respiratory syndrome coronavirus 2	Homo sapiens	ILLUMINA	2021-07-08	United States	North America	58	6200.7	7813	0.987125	185419533
SRR15200849	PRJNA731148	AMPLICON	SAMN20329438	SRX11507477	SARS-CoV-2/Human/USA/IL-CDC-ASC210112066/2021	Illumina NovaSeq 6000	PAIRED	RT-PCR	VIRAL RNA	Severe acute respiratory syndrome coronavirus 2	Homo sapiens	ILLUMINA	2021-07-08	United States	North America	53	6995.33	7803	0.997258	209181219
SRR15200850	PRJNA731148	AMPLICON	SAMN20329058	SRX11507476	SARS-CoV-2/Human/USA/TX-CDC-ASC210112065/2021	Illumina NovaSeq 6000	PAIRED	RT-PCR	VIRAL RNA	Severe acute respiratory syndrome coronavirus 2	Homo sapiens	ILLUMINA	2021-07-08	United States	North America	55	6943.07	7767	0.997358	207618518
SRR15200851	PRJNA731148	AMPLICON	SAMN20329377	SRX11507475	SARS-CoV-2/Human/USA/MD-CDC-ASC210112064/2021	Illumina NovaSeq 6000	PAIRED	RT-PCR	VIRAL RNA	Severe acute respiratory syndrome coronavirus 2	Homo sapiens	ILLUMINA	2021-07-08	United States	North America	50	7550.01	7937	0.997626	225767890
SRR15200852	PRJNA731148	AMPLICON	SAMN20329851	SRX11507474	SARS-CoV-2/Human/USA/FL-CDC-ASC210112063/2021	Illumina NovaSeq 6000	PAIRED	RT-PCR	VIRAL RNA	Severe acute respiratory syndrome coronavirus 2	Homo sapiens	ILLUMINA	2021-07-08	United States	North America	47	7632.79	7948	0.997559	228243289
SRR15200853	PRJNA731148	AMPLICON	SAMN20330480	SRX11507473	SARS-CoV-2/Human/USA/AK-CDC-ASC210112062/2021	Illumina NovaSeq 6000	PAIRED	RT-PCR	VIRAL RNA	Severe acute respiratory syndrome coronavirus 2	Homo sapiens	ILLUMINA	2021-07-07	United States	North America	56	6527.16	7708	0.969033	195181547
SRR15200855	PRJNA731148	AMPLICON	SAMN20330482	SRX11507471	SARS-CoV-2/Human/USA/AK-CDC-ASC210112060/2021	Illumina NovaSeq 6000	PAIRED	RT-PCR	VIRAL RNA	Severe acute respiratory syndrome coronavirus 2	Homo sapiens	ILLUMINA	2021-07-07	United States	North America	56	7501.91	7933	0.995051	224329492
SRR15200856	PRJNA731148	AMPLICON	SAMN20329059	SRX11507470	SARS-CoV-2/Human/USA/TX-CDC-ASC210112059/2021	Illumina NovaSeq 6000	PAIRED	RT-PCR	VIRAL RNA	Severe acute respiratory syndrome coronavirus 2	Homo sapiens	ILLUMINA	2021-07-08	United States	North America	54	4954.18	5846	0.957697	148144809
SRR15200857	PRJNA731148	AMPLICON	SAMN20328999	SRX11507469	SARS-CoV-2/Human/USA/UT-CDC-ASC210112058/2021	Illumina NovaSeq 6000	PAIRED	RT-PCR	VIRAL RNA	Severe acute respiratory syndrome coronavirus 2	Homo sapiens	ILLUMINA	2021-07-08	United States	North America	57	6905.27	7738	0.997091	206488317
SRR15200858	PRJNA731148	AMPLICON	SAMN20329060	SRX11507468	SARS-CoV-2/Human/USA/TX-CDC-ASC210112057/2021	Illumina NovaSeq 6000	PAIRED	RT-PCR	VIRAL RNA	Severe acute respiratory syndrome coronavirus 2	Homo sapiens	ILLUMINA	2021-07-08	United States	North America	53	6537.55	7753	0.996255	195492308
SRR15200859	PRJNA731148	AMPLICON	SAMN20329439	SRX11507467	SARS-CoV-2/Human/USA/IL-CDC-ASC210112055/2021	Illumina NovaSeq 6000	PAIRED	RT-PCR	VIRAL RNA	Severe acute respiratory syndrome coronavirus 2	Homo sapiens	ILLUMINA	2021-07-08	United States	North America	49	7465.53	7925	0.997592	223241624
SRR15200860	PRJNA731148	AMPLICON	SAMN20330233	SRX11507466	SARS-CoV-2/Human/USA/CA-CDC-ASC210112054/2021	Illumina NovaSeq 6000	PAIRED	RT-PCR	VIRAL RNA	Severe acute respiratory syndrome coronavirus 2	Homo sapiens	ILLUMINA	2021-07-08	United States	North America	66	4481.09	4955	0.923921	133997981
SRR15200861	PRJNA731148	AMPLICON	SAMN20329440	SRX11507465	SARS-CoV-2/Human/USA/IL-CDC-ASC210112053/2021	Illumina NovaSeq 6000	PAIRED	RT-PCR	VIRAL RNA	Severe acute respiratory syndrome coronavirus 2	Homo sapiens	ILLUMINA	2021-07-08	United States	North America	51	36.3209	1	0.0409992	1086105
SRR15200862	PRJNA731148	AMPLICON	SAMN20330234	SRX11507464	SARS-CoV-2/Human/USA/CA-CDC-ASC210112052/2021	Illumina NovaSeq 6000	PAIRED	RT-PCR	VIRAL RNA	Severe acute respiratory syndrome coronavirus 2	Homo sapiens	ILLUMINA	2021-07-08	United States	North America	57	6943.42	7887	0.997124	207628983
SRR15200863	PRJNA731148	AMPLICON	SAMN20330235	SRX11507463	SARS-CoV-2/Human/USA/CA-CDC-ASC210112051/2021	Illumina NovaSeq 6000	PAIRED	RT-PCR	VIRAL RNA	Severe acute respiratory syndrome coronavirus 2	Homo sapiens	ILLUMINA	2021-07-08	United States	North America	53	7254.64	7889	0.995753	216935510
SRR15200864	PRJNA731148	AMPLICON	SAMN20329852	SRX11507462	SARS-CoV-2/Human/USA/FL-CDC-ASC210112050/2021	Illumina NovaSeq 6000	PAIRED	RT-PCR	VIRAL RNA	Severe acute respiratory syndrome coronavirus 2	Homo sapiens	ILLUMINA	2021-07-08	United States	North America	55	5357.9	6526	0.966057	160217373
SRR15200865	PRJNA731148	AMPLICON	SAMN20330236	SRX11507461	SARS-CoV-2/Human/USA/CA-CDC-ASC210112048/2021	Illumina NovaSeq 6000	PAIRED	RT-PCR	VIRAL RNA	Severe acute respiratory syndrome coronavirus 2	Homo sapiens	ILLUMINA	2021-07-08	United States	North America	73	548.727	187	0.578236	16408592
SRR15200866	PRJNA731148	AMPLICON	SAMN20329061	SRX11507460	SARS-CoV-2/Human/USA/TX-CDC-ASC210112047/2021	Illumina NovaSeq 6000	PAIRED	RT-PCR	VIRAL RNA	Severe acute respiratory syndrome coronavirus 2	Homo sapiens	ILLUMINA	2021-07-08	United States	North America	95	1353.99	279	0.698291	40488491
SRR15200867	PRJNA731148	AMPLICON	SAMN20329355	SRX11507459	SARS-CoV-2/Human/USA/MN-CDC-ASC210112046/2021	Illumina NovaSeq 6000	PAIRED	RT-PCR	VIRAL RNA	Severe acute respiratory syndrome coronavirus 2	Homo sapiens	ILLUMINA	2021-07-08	United States	North America	21	8.35364	0	0.00347791	249799
SRR15200869	PRJNA731148	AMPLICON	SAMN20330237	SRX11507457	SARS-CoV-2/Human/USA/CA-CDC-ASC210112044/2021	Illumina NovaSeq 6000	PAIRED	RT-PCR	VIRAL RNA	Severe acute respiratory syndrome coronavirus 2	Homo sapiens	ILLUMINA	2021-07-08	United States	North America	57	7181.42	7882	0.997157	214746130
SRR15200870	PRJNA731148	AMPLICON	SAMN20330238	SRX11507456	SARS-CoV-2/Human/USA/CA-CDC-ASC210112043/2021	Illumina NovaSeq 6000	PAIRED	RT-PCR	VIRAL RNA	Severe acute respiratory syndrome coronavirus 2	Homo sapiens	ILLUMINA	2021-07-08	United States	North America	46	7311.87	7937	0.998462	218646984
SRR15200871	PRJNA731148	AMPLICON	SAMN20330239	SRX11507455	SARS-CoV-2/Human/USA/CA-CDC-ASC210112042/2021	Illumina NovaSeq 6000	PAIRED	RT-PCR	VIRAL RNA	Severe acute respiratory syndrome coronavirus 2	Homo sapiens	ILLUMINA	2021-07-08	United States	North America	47	6545.37	7852	0.995519	195726125
SRR15200872	PRJNA731148	AMPLICON	SAMN20329195	SRX11507454	SARS-CoV-2/Human/USA/SC-CDC-ASC210112041/2021	Illumina NovaSeq 6000	PAIRED	RT-PCR	VIRAL RNA	Severe acute respiratory syndrome coronavirus 2	Homo sapiens	ILLUMINA	2021-07-08	United States	North America	65	5460.98	7115	0.958499	163299628
SRR15200873	PRJNA731148	AMPLICON	SAMN20330240	SRX11507453	SARS-CoV-2/Human/USA/CA-CDC-ASC210112040/2021	Illumina NovaSeq 6000	PAIRED	RT-PCR	VIRAL RNA	Severe acute respiratory syndrome coronavirus 2	Homo sapiens	ILLUMINA	2021-07-08	United States	North America	63	4113.24	3996	0.923653	122998362
SRR15200874	PRJNA731148	AMPLICON	SAMN20329441	SRX11507452	SARS-CoV-2/Human/USA/IL-CDC-ASC210112038/2021	Illumina NovaSeq 6000	PAIRED	RT-PCR	VIRAL RNA	Severe acute respiratory syndrome coronavirus 2	Homo sapiens	ILLUMINA	2021-07-08	United States	North America	74	1778.25	377	0.71431	53175136
SRR15200875	PRJNA731148	AMPLICON	SAMN20329224	SRX11507451	SARS-CoV-2/Human/USA/OR-CDC-ASC210112037/2021	Illumina NovaSeq 6000	PAIRED	RT-PCR	VIRAL RNA	Severe acute respiratory syndrome coronavirus 2	Homo sapiens	ILLUMINA	2021-07-08	United States	North America	51	6273.67	7300	0.996857	187601587
SRR15200876	PRJNA731148	AMPLICON	SAMN20330241	SRX11507450	SARS-CoV-2/Human/USA/CA-CDC-ASC210112036/2021	Illumina NovaSeq 6000	PAIRED	RT-PCR	VIRAL RNA	Severe acute respiratory syndrome coronavirus 2	Homo sapiens	ILLUMINA	2021-07-08	United States	North America	54	7350.77	7928	0.998529	219809945
SRR15200877	PRJNA731148	AMPLICON	SAMN20329062	SRX11507449	SARS-CoV-2/Human/USA/TX-CDC-ASC210112035/2021	Illumina NovaSeq 6000	PAIRED	RT-PCR	VIRAL RNA	Severe acute respiratory syndrome coronavirus 2	Homo sapiens	ILLUMINA	2021-07-08	United States	North America	54	5557.3	6282	0.988964	166179944
SRR15200879	PRJNA731148	AMPLICON	SAMN20329064	SRX11507447	SARS-CoV-2/Human/USA/TX-CDC-ASC210112033/2021	Illumina NovaSeq 6000	PAIRED	RT-PCR	VIRAL RNA	Severe acute respiratory syndrome coronavirus 2	Homo sapiens	ILLUMINA	2021-07-08	United States	North America	89	2152.22	526	0.763335	64357813
SRR15200880	PRJNA731148	AMPLICON	SAMN20328964	SRX11507446	SARS-CoV-2/Human/USA/WV-CDC-ASC210112031/2021	Illumina NovaSeq 6000	PAIRED	RT-PCR	VIRAL RNA	Severe acute respiratory syndrome coronavirus 2	Homo sapiens	ILLUMINA	2021-07-08	United States	North America	55	7261.6	7906	0.998428	217143685
SRR15200881	PRJNA731148	AMPLICON	SAMN20329854	SRX11507445	SARS-CoV-2/Human/USA/FL-CDC-ASC210112030/2021	Illumina NovaSeq 6000	PAIRED	RT-PCR	VIRAL RNA	Severe acute respiratory syndrome coronavirus 2	Homo sapiens	ILLUMINA	2021-07-08	United States	North America	53	7216.12	7924	0.998094	215783637
SRR15200882	PRJNA731148	AMPLICON	SAMN20329855	SRX11507444	SARS-CoV-2/Human/USA/FL-CDC-ASC210112028/2021	Illumina NovaSeq 6000	PAIRED	RT-PCR	VIRAL RNA	Severe acute respiratory syndrome coronavirus 2	Homo sapiens	ILLUMINA	2021-07-08	United States	North America	62	2480.65	905	0.811658	74178768
SRR15200883	PRJNA731148	AMPLICON	SAMN20329856	SRX11507443	SARS-CoV-2/Human/USA/FL-CDC-ASC210112025/2021	Illumina NovaSeq 6000	PAIRED	RT-PCR	VIRAL RNA	Severe acute respiratory syndrome coronavirus 2	Homo sapiens	ILLUMINA	2021-07-08	United States	North America	53	6294.23	7747	0.99077	188216229
SRR15200884	PRJNA731148	AMPLICON	SAMN20329857	SRX11507442	SARS-CoV-2/Human/USA/FL-CDC-ASC210112024/2021	Illumina NovaSeq 6000	PAIRED	RT-PCR	VIRAL RNA	Severe acute respiratory syndrome coronavirus 2	Homo sapiens	ILLUMINA	2021-07-06	United States	North America	51	7202.7	7934	0.996723	215382475
SRR15200885	PRJNA731148	AMPLICON	SAMN20329858	SRX11507441	SARS-CoV-2/Human/USA/FL-CDC-ASC210112023/2021	Illumina NovaSeq 6000	PAIRED	RT-PCR	VIRAL RNA	Severe acute respiratory syndrome coronavirus 2	Homo sapiens	ILLUMINA	2021-07-06	United States	North America	51	6350.34	7429	0.99582	189894238
SRR15200886	PRJNA731148	AMPLICON	SAMN20329859	SRX11507440	SARS-CoV-2/Human/USA/FL-CDC-ASC210112022/2021	Illumina NovaSeq 6000	PAIRED	RT-PCR	VIRAL RNA	Severe acute respiratory syndrome coronavirus 2	Homo sapiens	ILLUMINA	2021-07-06	United States	North America	65	2593.19	1423	0.911347	77544105
SRR15200887	PRJNA731148	AMPLICON	SAMN20329860	SRX11507439	SARS-CoV-2/Human/USA/FL-CDC-ASC210112021/2021	Illumina NovaSeq 6000	PAIRED	RT-PCR	VIRAL RNA	Severe acute respiratory syndrome coronavirus 2	Homo sapiens	ILLUMINA	2021-07-06	United States	North America	63	6434.85	7856	0.988931	192421339
SRR15200888	PRJNA731148	AMPLICON	SAMN20330242	SRX11507438	SARS-CoV-2/Human/USA/CA-CDC-ASC210112020/2021	Illumina NovaSeq 6000	PAIRED	RT-PCR	VIRAL RNA	Severe acute respiratory syndrome coronavirus 2	Homo sapiens	ILLUMINA	2021-07-05	United States	North America	55	4803.75	5799	0.938635	143646450
SRR15200889	PRJNA731148	AMPLICON	SAMN20330063	SRX11507437	SARS-CoV-2/Human/USA/CO-CDC-ASC210112018/2021	Illumina NovaSeq 6000	PAIRED	RT-PCR	VIRAL RNA	Severe acute respiratory syndrome coronavirus 2	Homo sapiens	ILLUMINA	2021-07-05	United States	North America	50	7543.02	7944	0.997559	225559035
SRR15200890	PRJNA731148	AMPLICON	SAMN20330243	SRX11507436	SARS-CoV-2/Human/USA/CA-CDC-ASC210112017/2021	Illumina NovaSeq 6000	PAIRED	RT-PCR	VIRAL RNA	Severe acute respiratory syndrome coronavirus 2	Homo sapiens	ILLUMINA	2021-07-06	United States	North America	49	5303.76	6659	0.960205	158598435
SRR15200891	PRJNA731148	AMPLICON	SAMN20329065	SRX11507435	SARS-CoV-2/Human/USA/TX-CDC-ASC210112016/2021	Illumina NovaSeq 6000	PAIRED	RT-PCR	VIRAL RNA	Severe acute respiratory syndrome coronavirus 2	Homo sapiens	ILLUMINA	2021-07-06	United States	North America	63	3935.28	3382	0.903956	117676767
SRR15200892	PRJNA731148	AMPLICON	SAMN20329066	SRX11507434	SARS-CoV-2/Human/USA/TX-CDC-ASC210112015/2021	Illumina NovaSeq 6000	PAIRED	RT-PCR	VIRAL RNA	Severe acute respiratory syndrome coronavirus 2	Homo sapiens	ILLUMINA	2021-07-06	United States	North America	48	6544.73	7796	0.989366	195707144
SRR15200893	PRJNA731148	AMPLICON	SAMN20329326	SRX11507433	SARS-CoV-2/Human/USA/MO-CDC-ASC210112014/2021	Illumina NovaSeq 6000	PAIRED	RT-PCR	VIRAL RNA	Severe acute respiratory syndrome coronavirus 2	Homo sapiens	ILLUMINA	2021-07-06	United States	North America	51	7493.12	7944	0.991807	224066780
SRR15200894	PRJNA731148	AMPLICON	SAMN20329861	SRX11507432	SARS-CoV-2/Human/USA/FL-CDC-ASC210112013/2021	Illumina NovaSeq 6000	PAIRED	RT-PCR	VIRAL RNA	Severe acute respiratory syndrome coronavirus 2	Homo sapiens	ILLUMINA	2021-07-06	United States	North America	60	3882.42	3238	0.904257	116095955
SRR15200895	PRJNA731148	AMPLICON	SAMN20329196	SRX11507431	SARS-CoV-2/Human/USA/SC-CDC-ASC210112012/2021	Illumina NovaSeq 6000	PAIRED	RT-PCR	VIRAL RNA	Severe acute respiratory syndrome coronavirus 2	Homo sapiens	ILLUMINA	2021-07-05	United States	North America	53	7346.08	7945	0.995786	219669704
SRR15200896	PRJNA731148	AMPLICON	SAMN20329197	SRX11507430	SARS-CoV-2/Human/USA/SC-CDC-ASC210112011/2021	Illumina NovaSeq 6000	PAIRED	RT-PCR	VIRAL RNA	Severe acute respiratory syndrome coronavirus 2	Homo sapiens	ILLUMINA	2021-07-05	United States	North America	49	7219.06	7941	0.997592	215871413
SRR15200897	PRJNA731148	AMPLICON	SAMN20330244	SRX11507429	SARS-CoV-2/Human/USA/CA-CDC-ASC210112010/2021	Illumina NovaSeq 6000	PAIRED	RT-PCR	VIRAL RNA	Severe acute respiratory syndrome coronavirus 2	Homo sapiens	ILLUMINA	2021-07-05	United States	North America	48	7569.72	7946	0.997626	226357370
SRR15200898	PRJNA731148	AMPLICON	SAMN20330245	SRX11507428	SARS-CoV-2/Human/USA/CA-CDC-ASC210112009/2021	Illumina NovaSeq 6000	PAIRED	RT-PCR	VIRAL RNA	Severe acute respiratory syndrome coronavirus 2	Homo sapiens	ILLUMINA	2021-07-05	United States	North America	49	7127.8	7846	0.995786	213142560
SRR15200899	PRJNA731148	AMPLICON	SAMN20330246	SRX11507427	SARS-CoV-2/Human/USA/CA-CDC-ASC210112008/2021	Illumina NovaSeq 6000	PAIRED	RT-PCR	VIRAL RNA	Severe acute respiratory syndrome coronavirus 2	Homo sapiens	ILLUMINA	2021-07-05	United States	North America	51	7494.29	7950	0.997492	224101786
SRR15200900	PRJNA731148	AMPLICON	SAMN20329862	SRX11507426	SARS-CoV-2/Human/USA/FL-CDC-ASC210112007/2021	Illumina NovaSeq 6000	PAIRED	RT-PCR	VIRAL RNA	Severe acute respiratory syndrome coronavirus 2	Homo sapiens	ILLUMINA	2021-07-07	United States	North America	56	2725.8	1865	0.911046	81509524
SRR15200901	PRJNA731148	AMPLICON	SAMN20329863	SRX11507425	SARS-CoV-2/Human/USA/FL-CDC-ASC210112004/2021	Illumina NovaSeq 6000	PAIRED	RT-PCR	VIRAL RNA	Severe acute respiratory syndrome coronavirus 2	Homo sapiens	ILLUMINA	2021-07-06	United States	North America	94	2335.92	714	0.749055	69851024
SRR15200902	PRJNA731148	AMPLICON	SAMN20329864	SRX11507424	SARS-CoV-2/Human/USA/FL-CDC-ASC210112002/2021	Illumina NovaSeq 6000	PAIRED	RT-PCR	VIRAL RNA	Severe acute respiratory syndrome coronavirus 2	Homo sapiens	ILLUMINA	2021-07-06	United States	North America	115	2982.13	1538	0.815905	89174599
SRR15200903	PRJNA731148	AMPLICON	SAMN20329865	SRX11507423	SARS-CoV-2/Human/USA/FL-CDC-ASC210112001/2021	Illumina NovaSeq 6000	PAIRED	RT-PCR	VIRAL RNA	Severe acute respiratory syndrome coronavirus 2	Homo sapiens	ILLUMINA	2021-07-06	United States	North America	51	7382.85	7924	0.998462	220769222
SRR15200904	PRJNA731148	AMPLICON	SAMN20329399	SRX11507422	SARS-CoV-2/Human/USA/LA-CDC-ASC210112000/2021	Illumina NovaSeq 6000	PAIRED	RT-PCR	VIRAL RNA	Severe acute respiratory syndrome coronavirus 2	Homo sapiens	ILLUMINA	2021-07-06	United States	North America	59	6805.5	7872	0.991773	203504967
SRR15200905	PRJNA731148	AMPLICON	SAMN20329866	SRX11507421	SARS-CoV-2/Human/USA/FL-CDC-ASC210111999/2021	Illumina NovaSeq 6000	PAIRED	RT-PCR	VIRAL RNA	Severe acute respiratory syndrome coronavirus 2	Homo sapiens	ILLUMINA	2021-07-05	United States	North America	46	4615.52	5370	0.927064	138017793
SRR15200906	PRJNA731148	AMPLICON	SAMN20329067	SRX11507420	SARS-CoV-2/Human/USA/TX-CDC-ASC210111997/2021	Illumina NovaSeq 6000	PAIRED	RT-PCR	VIRAL RNA	Severe acute respiratory syndrome coronavirus 2	Homo sapiens	ILLUMINA	2021-07-06	United States	North America	41	7179.39	7913	0.997492	214685214
SRR15200907	PRJNA731148	AMPLICON	SAMN20330247	SRX11507419	SARS-CoV-2/Human/USA/CA-CDC-ASC210111996/2021	Illumina NovaSeq 6000	PAIRED	RT-PCR	VIRAL RNA	Severe acute respiratory syndrome coronavirus 2	Homo sapiens	ILLUMINA	2021-07-06	United States	North America	49	7661.71	7953	0.997659	229108030
SRR15200908	PRJNA731148	AMPLICON	SAMN20329068	SRX11507418	SARS-CoV-2/Human/USA/TX-CDC-ASC210111995/2021	Illumina NovaSeq 6000	PAIRED	RT-PCR	VIRAL RNA	Severe acute respiratory syndrome coronavirus 2	Homo sapiens	ILLUMINA	2021-07-06	United States	North America	44	7460.35	7915	0.997525	223086733
SRR15200909	PRJNA731148	AMPLICON	SAMN20330457	SRX11507417	SARS-CoV-2/Human/USA/AR-CDC-ASC210111994/2021	Illumina NovaSeq 6000	PAIRED	RT-PCR	VIRAL RNA	Severe acute respiratory syndrome coronavirus 2	Homo sapiens	ILLUMINA	2021-07-06	United States	North America	49	2819.13	2284	0.972712	84300372
SRR15200910	PRJNA731148	AMPLICON	SAMN20329069	SRX11507416	SARS-CoV-2/Human/USA/TX-CDC-ASC210111993/2021	Illumina NovaSeq 6000	PAIRED	RT-PCR	VIRAL RNA	Severe acute respiratory syndrome coronavirus 2	Homo sapiens	ILLUMINA	2021-07-06	United States	North America	45	4045.11	3651	0.978163	120960936
SRR15200911	PRJNA731148	AMPLICON	SAMN20329867	SRX11507415	SARS-CoV-2/Human/USA/FL-CDC-ASC210111992/2021	Illumina NovaSeq 6000	PAIRED	RT-PCR	VIRAL RNA	Severe acute respiratory syndrome coronavirus 2	Homo sapiens	ILLUMINA	2021-07-06	United States	North America	54	6866.37	7866	0.995853	205325036
SRR15200912	PRJNA731148	AMPLICON	SAMN20329070	SRX11507414	SARS-CoV-2/Human/USA/TX-CDC-ASC210111991/2021	Illumina NovaSeq 6000	PAIRED	RT-PCR	VIRAL RNA	Severe acute respiratory syndrome coronavirus 2	Homo sapiens	ILLUMINA	2021-07-05	United States	North America	58	5127.18	6292	0.956827	153318117
SRR15200913	PRJNA731148	AMPLICON	SAMN20329244	SRX11507413	SARS-CoV-2/Human/USA/OH-CDC-ASC210111990/2021	Illumina NovaSeq 6000	PAIRED	RT-PCR	VIRAL RNA	Severe acute respiratory syndrome coronavirus 2	Homo sapiens	ILLUMINA	2021-07-06	United States	North America	58	3866.47	3202	0.896666	115619031
SRR15200914	PRJNA731148	AMPLICON	SAMN20330248	SRX11507412	SARS-CoV-2/Human/USA/CA-CDC-ASC210111989/2021	Illumina NovaSeq 6000	PAIRED	RT-PCR	VIRAL RNA	Severe acute respiratory syndrome coronavirus 2	Homo sapiens	ILLUMINA	2021-07-06	United States	North America	53	3949.83	3544	0.901047	118111730
SRR15200916	PRJNA731148	AMPLICON	SAMN20330249	SRX11507410	SARS-CoV-2/Human/USA/CA-CDC-ASC210111986/2021	Illumina NovaSeq 6000	PAIRED	RT-PCR	VIRAL RNA	Severe acute respiratory syndrome coronavirus 2	Homo sapiens	ILLUMINA	2021-07-06	United States	North America	59	960.327	98	0.498947	28716673
SRR15200917	PRJNA731148	AMPLICON	SAMN20329356	SRX11507409	SARS-CoV-2/Human/USA/MN-CDC-ASC210111985/2021	Illumina NovaSeq 6000	PAIRED	RT-PCR	VIRAL RNA	Severe acute respiratory syndrome coronavirus 2	Homo sapiens	ILLUMINA	2021-07-05	United States	North America	49	7385.46	7925	0.997559	220847426
SRR15200918	PRJNA731148	AMPLICON	SAMN20329868	SRX11507408	SARS-CoV-2/Human/USA/FL-CDC-ASC210111984/2021	Illumina NovaSeq 6000	PAIRED	RT-PCR	VIRAL RNA	Severe acute respiratory syndrome coronavirus 2	Homo sapiens	ILLUMINA	2021-07-05	United States	North America	43	6043.25	7340	0.997358	180711449
SRR15200919	PRJNA731148	AMPLICON	SAMN20329869	SRX11507407	SARS-CoV-2/Human/USA/FL-CDC-ASC210111983/2021	Illumina NovaSeq 6000	PAIRED	RT-PCR	VIRAL RNA	Severe acute respiratory syndrome coronavirus 2	Homo sapiens	ILLUMINA	2021-07-06	United States	North America	45	6120.79	7763	0.984851	183029956
SRR15200920	PRJNA731148	AMPLICON	SAMN20329870	SRX11507406	SARS-CoV-2/Human/USA/FL-CDC-ASC210111982/2021	Illumina NovaSeq 6000	PAIRED	RT-PCR	VIRAL RNA	Severe acute respiratory syndrome coronavirus 2	Homo sapiens	ILLUMINA	2021-07-05	United States	North America	48	7582.19	7950	0.997726	226730251
SRR15200921	PRJNA731148	AMPLICON	SAMN20329327	SRX11507405	SARS-CoV-2/Human/USA/MO-CDC-ASC210111981/2021	Illumina NovaSeq 6000	PAIRED	RT-PCR	VIRAL RNA	Severe acute respiratory syndrome coronavirus 2	Homo sapiens	ILLUMINA	2021-07-06	United States	North America	40	7427.19	7939	0.997224	222095221
SRR15200922	PRJNA731148	AMPLICON	SAMN20329871	SRX11507404	SARS-CoV-2/Human/USA/FL-CDC-ASC210111980/2021	Illumina NovaSeq 6000	PAIRED	RT-PCR	VIRAL RNA	Severe acute respiratory syndrome coronavirus 2	Homo sapiens	ILLUMINA	2021-07-05	United States	North America	47	7470.33	7938	0.997726	223385353
SRR15200923	PRJNA731148	AMPLICON	SAMN20329872	SRX11507403	SARS-CoV-2/Human/USA/FL-CDC-ASC210111979/2021	Illumina NovaSeq 6000	PAIRED	RT-PCR	VIRAL RNA	Severe acute respiratory syndrome coronavirus 2	Homo sapiens	ILLUMINA	2021-07-05	United States	North America	54	6069.42	7751	0.978163	181493905
SRR15200924	PRJNA731148	AMPLICON	SAMN20329873	SRX11507402	SARS-CoV-2/Human/USA/FL-CDC-ASC210111978/2021	Illumina NovaSeq 6000	PAIRED	RT-PCR	VIRAL RNA	Severe acute respiratory syndrome coronavirus 2	Homo sapiens	ILLUMINA	2021-07-01	United States	North America	59	2922.47	2085	0.891181	87390574
SRR15200925	PRJNA731148	AMPLICON	SAMN20330250	SRX11507401	SARS-CoV-2/Human/USA/CA-CDC-ASC210111977/2021	Illumina NovaSeq 6000	PAIRED	RT-PCR	VIRAL RNA	Severe acute respiratory syndrome coronavirus 2	Homo sapiens	ILLUMINA	2021-07-06	United States	North America	67	3677.22	2681	0.866702	109959818
SRR15200926	PRJNA731148	AMPLICON	SAMN20329874	SRX11507400	SARS-CoV-2/Human/USA/FL-CDC-ASC210111976/2021	Illumina NovaSeq 6000	PAIRED	RT-PCR	VIRAL RNA	Severe acute respiratory syndrome coronavirus 2	Homo sapiens	ILLUMINA	2021-07-06	United States	North America	69	3305.66	1711	0.865231	98849133
SRR15200927	PRJNA731148	AMPLICON	SAMN20330251	SRX11507399	SARS-CoV-2/Human/USA/CA-CDC-ASC210111974/2021	Illumina NovaSeq 6000	PAIRED	RT-PCR	VIRAL RNA	Severe acute respiratory syndrome coronavirus 2	Homo sapiens	ILLUMINA	2021-07-06	United States	North America	46	7356.11	7920	0.99699	219969895
SRR15200928	PRJNA731148	AMPLICON	SAMN20329072	SRX11507398	SARS-CoV-2/Human/USA/TX-CDC-ASC210111973/2021	Illumina NovaSeq 6000	PAIRED	RT-PCR	VIRAL RNA	Severe acute respiratory syndrome coronavirus 2	Homo sapiens	ILLUMINA	2021-07-05	United States	North America	49	1062.63	766	0.948199	31775771
SRR15200929	PRJNA731148	AMPLICON	SAMN20330064	SRX11507397	SARS-CoV-2/Human/USA/CO-CDC-ASC210111972/2021	Illumina NovaSeq 6000	PAIRED	RT-PCR	VIRAL RNA	Severe acute respiratory syndrome coronavirus 2	Homo sapiens	ILLUMINA	2021-07-05	United States	North America	45	7106.01	7902	0.998763	212491084
SRR15200930	PRJNA731148	AMPLICON	SAMN20330252	SRX11507396	SARS-CoV-2/Human/USA/CA-CDC-ASC210111971/2021	Illumina NovaSeq 6000	PAIRED	RT-PCR	VIRAL RNA	Severe acute respiratory syndrome coronavirus 2	Homo sapiens	ILLUMINA	2021-07-06	United States	North America	48	7550.07	7953	0.997124	225769685
SRR15200931	PRJNA731148	AMPLICON	SAMN20330065	SRX11507395	SARS-CoV-2/Human/USA/CO-CDC-ASC210111970/2021	Illumina NovaSeq 6000	PAIRED	RT-PCR	VIRAL RNA	Severe acute respiratory syndrome coronavirus 2	Homo sapiens	ILLUMINA	2021-07-05	United States	North America	55	4065.52	3938	0.916095	121571393
SRR15200932	PRJNA731148	AMPLICON	SAMN20330253	SRX11507394	SARS-CoV-2/Human/USA/CA-CDC-ASC210111969/2021	Illumina NovaSeq 6000	PAIRED	RT-PCR	VIRAL RNA	Severe acute respiratory syndrome coronavirus 2	Homo sapiens	ILLUMINA	2021-07-06	United States	North America	57	2271.41	2004	0.981039	67921877
SRR15200933	PRJNA731148	AMPLICON	SAMN20330254	SRX11507393	SARS-CoV-2/Human/USA/CA-CDC-ASC210111968/2021	Illumina NovaSeq 6000	PAIRED	RT-PCR	VIRAL RNA	Severe acute respiratory syndrome coronavirus 2	Homo sapiens	ILLUMINA	2021-07-06	United States	North America	57	6742.22	7879	0.997325	201612700
SRR15200934	PRJNA731148	AMPLICON	SAMN20330255	SRX11507392	SARS-CoV-2/Human/USA/CA-CDC-ASC210111967/2021	Illumina NovaSeq 6000	PAIRED	RT-PCR	VIRAL RNA	Severe acute respiratory syndrome coronavirus 2	Homo sapiens	ILLUMINA	2021-07-06	United States	North America	58	3845.69	3219	0.915694	114997783
SRR15200935	PRJNA731148	AMPLICON	SAMN20330256	SRX11507391	SARS-CoV-2/Human/USA/CA-CDC-ASC210111965/2021	Illumina NovaSeq 6000	PAIRED	RT-PCR	VIRAL RNA	Severe acute respiratory syndrome coronavirus 2	Homo sapiens	ILLUMINA	2021-07-08	United States	North America	44	5662.55	7486	0.965622	169327111
SRR15200936	PRJNA731148	AMPLICON	SAMN20329173	SRX11507390	SARS-CoV-2/Human/USA/TN-CDC-ASC210111964/2021	Illumina NovaSeq 6000	PAIRED	RT-PCR	VIRAL RNA	Severe acute respiratory syndrome coronavirus 2	Homo sapiens	ILLUMINA	2021-07-07	United States	North America	46	5011.94	5429	0.994917	149872170
SRR15200937	PRJNA731148	AMPLICON	SAMN20329875	SRX11507389	SARS-CoV-2/Human/USA/FL-CDC-ASC210111963/2021	Illumina NovaSeq 6000	PAIRED	RT-PCR	VIRAL RNA	Severe acute respiratory syndrome coronavirus 2	Homo sapiens	ILLUMINA	2021-07-05	United States	North America	47	7484.48	7935	0.997425	223808393
SRR15200938	PRJNA731148	AMPLICON	SAMN20329274	SRX11507388	SARS-CoV-2/Human/USA/NJ-CDC-ASC210111962/2021	Illumina NovaSeq 6000	PAIRED	RT-PCR	VIRAL RNA	Severe acute respiratory syndrome coronavirus 2	Homo sapiens	ILLUMINA	2021-07-06	United States	North America	56	4755.12	5016	0.959302	142192226
SRR15200939	PRJNA731148	AMPLICON	SAMN20329876	SRX11507387	SARS-CoV-2/Human/USA/FL-CDC-ASC210111961/2021	Illumina NovaSeq 6000	PAIRED	RT-PCR	VIRAL RNA	Severe acute respiratory syndrome coronavirus 2	Homo sapiens	ILLUMINA	2021-07-05	United States	North America	65	1824.82	422	0.659399	54567649
SRR15200940	PRJNA731148	AMPLICON	SAMN20328968	SRX11507386	SARS-CoV-2/Human/USA/WI-CDC-ASC210111960/2021	Illumina NovaSeq 6000	PAIRED	RT-PCR	VIRAL RNA	Severe acute respiratory syndrome coronavirus 2	Homo sapiens	ILLUMINA	2021-07-06	United States	North America	59	5281.77	6848	0.954586	157940853
SRR15200941	PRJNA731148	AMPLICON	SAMN20328969	SRX11507385	SARS-CoV-2/Human/USA/WI-CDC-ASC210111959/2021	Illumina NovaSeq 6000	PAIRED	RT-PCR	VIRAL RNA	Severe acute respiratory syndrome coronavirus 2	Homo sapiens	ILLUMINA	2021-07-07	United States	North America	104	3036.91	1518	0.849748	90812653
SRR15200943	PRJNA731148	AMPLICON	SAMN20329174	SRX11507383	SARS-CoV-2/Human/USA/TN-CDC-ASC210111957/2021	Illumina NovaSeq 6000	PAIRED	RT-PCR	VIRAL RNA	Severe acute respiratory syndrome coronavirus 2	Homo sapiens	ILLUMINA	2021-07-07	United States	North America	46	7303.21	7886	0.996522	218387765
SRR15200944	PRJNA731148	AMPLICON	SAMN20330257	SRX11507382	SARS-CoV-2/Human/USA/CA-CDC-ASC210111954/2021	Illumina NovaSeq 6000	PAIRED	RT-PCR	VIRAL RNA	Severe acute respiratory syndrome coronavirus 2	Homo sapiens	ILLUMINA	2021-07-06	United States	North America	49	6822.48	7744	0.997425	204012758
SRR15200945	PRJNA731148	AMPLICON	SAMN20329877	SRX11507381	SARS-CoV-2/Human/USA/FL-CDC-ASC210111953/2021	Illumina NovaSeq 6000	PAIRED	RT-PCR	VIRAL RNA	Severe acute respiratory syndrome coronavirus 2	Homo sapiens	ILLUMINA	2021-07-05	United States	North America	51	7605.46	7952	0.997626	227426138
SRR15200946	PRJNA731148	AMPLICON	SAMN20329878	SRX11507380	SARS-CoV-2/Human/USA/FL-CDC-ASC210111952/2021	Illumina NovaSeq 6000	PAIRED	RT-PCR	VIRAL RNA	Severe acute respiratory syndrome coronavirus 2	Homo sapiens	ILLUMINA	2021-07-05	United States	North America	59	5741.52	7672	0.961074	171688759
SRR15200947	PRJNA731148	AMPLICON	SAMN20330258	SRX11507379	SARS-CoV-2/Human/USA/CA-CDC-ASC210111951/2021	Illumina NovaSeq 6000	PAIRED	RT-PCR	VIRAL RNA	Severe acute respiratory syndrome coronavirus 2	Homo sapiens	ILLUMINA	2021-07-08	United States	North America	67	1560.18	336	0.674748	46654093
SRR15200948	PRJNA731148	AMPLICON	SAMN20330259	SRX11507378	SARS-CoV-2/Human/USA/CA-CDC-ASC210111950/2021	Illumina NovaSeq 6000	PAIRED	RT-PCR	VIRAL RNA	Severe acute respiratory syndrome coronavirus 2	Homo sapiens	ILLUMINA	2021-07-08	United States	North America	50	7455.18	7948	0.996589	222932219
SRR15200949	PRJNA731148	AMPLICON	SAMN20329478	SRX11507377	SARS-CoV-2/Human/USA/GA-CDC-ASC210111948/2021	Illumina NovaSeq 6000	PAIRED	RT-PCR	VIRAL RNA	Severe acute respiratory syndrome coronavirus 2	Homo sapiens	ILLUMINA	2021-07-07	United States	North America	50	3405.93	1921	0.876802	101847411
SRR15200950	PRJNA731148	AMPLICON	SAMN20329198	SRX11507376	SARS-CoV-2/Human/USA/SC-CDC-ASC210111947/2021	Illumina NovaSeq 6000	PAIRED	RT-PCR	VIRAL RNA	Severe acute respiratory syndrome coronavirus 2	Homo sapiens	ILLUMINA	2021-07-08	United States	North America	55	5783.46	6970	0.96997	172942844
SRR15200951	PRJNA731148	AMPLICON	SAMN20329879	SRX11507375	SARS-CoV-2/Human/USA/FL-CDC-ASC210111946/2021	Illumina NovaSeq 6000	PAIRED	RT-PCR	VIRAL RNA	Severe acute respiratory syndrome coronavirus 2	Homo sapiens	ILLUMINA	2021-07-02	United States	North America	57	777.181	610	0.921245	23240029
SRR15200952	PRJNA731148	AMPLICON	SAMN20329479	SRX11507374	SARS-CoV-2/Human/USA/GA-CDC-ASC210111945/2021	Illumina NovaSeq 6000	PAIRED	RT-PCR	VIRAL RNA	Severe acute respiratory syndrome coronavirus 2	Homo sapiens	ILLUMINA	2021-07-08	United States	North America	61	760.517	546	0.907802	22741725
SRR15200953	PRJNA731148	AMPLICON	SAMN20329880	SRX11507373	SARS-CoV-2/Human/USA/FL-CDC-ASC210111943/2021	Illumina NovaSeq 6000	PAIRED	RT-PCR	VIRAL RNA	Severe acute respiratory syndrome coronavirus 2	Homo sapiens	ILLUMINA	2021-07-08	United States	North America	52	7397.8	7934	0.997024	221216457
SRR15200954	PRJNA731148	AMPLICON	SAMN20329256	SRX11507372	SARS-CoV-2/Human/USA/NV-CDC-ASC210111942/2021	Illumina NovaSeq 6000	PAIRED	RT-PCR	VIRAL RNA	Severe acute respiratory syndrome coronavirus 2	Homo sapiens	ILLUMINA	2021-07-07	United States	North America	61	5502.73	7276	0.974819	164548151
SRR15200955	PRJNA731148	AMPLICON	SAMN20329225	SRX11507371	SARS-CoV-2/Human/USA/OR-CDC-ASC210111941/2021	Illumina NovaSeq 6000	PAIRED	RT-PCR	VIRAL RNA	Severe acute respiratory syndrome coronavirus 2	Homo sapiens	ILLUMINA	2021-07-08	United States	North America	44	1318.06	843	0.920543	39413830
SRR15200956	PRJNA731148	AMPLICON	SAMN20329175	SRX11507370	SARS-CoV-2/Human/USA/TN-CDC-ASC210111940/2021	Illumina NovaSeq 6000	PAIRED	RT-PCR	VIRAL RNA	Severe acute respiratory syndrome coronavirus 2	Homo sapiens	ILLUMINA	2021-07-08	United States	North America	74	3059.05	1434	0.829482	91474668
SRR15200957	PRJNA731148	AMPLICON	SAMN20329257	SRX11507369	SARS-CoV-2/Human/USA/NV-CDC-ASC210111939/2021	Illumina NovaSeq 6000	PAIRED	RT-PCR	VIRAL RNA	Severe acute respiratory syndrome coronavirus 2	Homo sapiens	ILLUMINA	2021-07-08	United States	North America	88	2433.99	771	0.769388	72783516
SRR15200958	PRJNA731148	AMPLICON	SAMN20330448	SRX11507368	SARS-CoV-2/Human/USA/AZ-CDC-ASC210111938/2021	Illumina NovaSeq 6000	PAIRED	RT-PCR	VIRAL RNA	Severe acute respiratory syndrome coronavirus 2	Homo sapiens	ILLUMINA	2021-07-08	United States	North America	58	6258.73	7770	0.972009	187154749
SRR15200959	PRJNA731148	AMPLICON	SAMN20330260	SRX11507367	SARS-CoV-2/Human/USA/CA-CDC-ASC210111937/2021	Illumina NovaSeq 6000	PAIRED	RT-PCR	VIRAL RNA	Severe acute respiratory syndrome coronavirus 2	Homo sapiens	ILLUMINA	2021-07-08	United States	North America	59	1057.39	624	0.907233	31619067
SRR15200960	PRJNA731148	AMPLICON	SAMN20329073	SRX11507366	SARS-CoV-2/Human/USA/TX-CDC-ASC210111936/2021	Illumina NovaSeq 6000	PAIRED	RT-PCR	VIRAL RNA	Severe acute respiratory syndrome coronavirus 2	Homo sapiens	ILLUMINA	2021-07-08	United States	North America	31	361.919	1	0.26071	10822464
SRR15200961	PRJNA731148	AMPLICON	SAMN20330261	SRX11507365	SARS-CoV-2/Human/USA/CA-CDC-ASC210111934/2021	Illumina NovaSeq 6000	PAIRED	RT-PCR	VIRAL RNA	Severe acute respiratory syndrome coronavirus 2	Homo sapiens	ILLUMINA	2021-07-08	United States	North America	51	7571.71	7955	0.998495	226416710
SRR15200962	PRJNA731148	AMPLICON	SAMN20329074	SRX11507364	SARS-CoV-2/Human/USA/TX-CDC-ASC210111933/2021	Illumina NovaSeq 6000	PAIRED	RT-PCR	VIRAL RNA	Severe acute respiratory syndrome coronavirus 2	Homo sapiens	ILLUMINA	2021-07-08	United States	North America	66	445.671	285	0.759589	13326885
SRR15200963	PRJNA731148	AMPLICON	SAMN20329313	SRX11507363	SARS-CoV-2/Human/USA/MS-CDC-ASC210111932/2021	Illumina NovaSeq 6000	PAIRED	RT-PCR	VIRAL RNA	Severe acute respiratory syndrome coronavirus 2	Homo sapiens	ILLUMINA	2021-07-08	United States	North America	45	7604.92	7950	0.998495	227409853
SRR15200964	PRJNA731148	AMPLICON	SAMN20330262	SRX11507362	SARS-CoV-2/Human/USA/CA-CDC-ASC210111931/2021	Illumina NovaSeq 6000	PAIRED	RT-PCR	VIRAL RNA	Severe acute respiratory syndrome coronavirus 2	Homo sapiens	ILLUMINA	2021-07-05	United States	North America	52	5256.18	5752	0.990636	157175582
SRR15200965	PRJNA731148	AMPLICON	SAMN20330263	SRX11507361	SARS-CoV-2/Human/USA/CA-CDC-ASC210111930/2021	Illumina NovaSeq 6000	PAIRED	RT-PCR	VIRAL RNA	Severe acute respiratory syndrome coronavirus 2	Homo sapiens	ILLUMINA	2021-07-05	United States	North America	63	281.138	162	0.595091	8406857
SRR15200966	PRJNA731148	AMPLICON	SAMN20329176	SRX11507360	SARS-CoV-2/Human/USA/TN-CDC-ASC210111929/2021	Illumina NovaSeq 6000	PAIRED	RT-PCR	VIRAL RNA	Severe acute respiratory syndrome coronavirus 2	Homo sapiens	ILLUMINA	2021-07-07	United States	North America	64	204.392	16	0.313413	6111943
SRR15200967	PRJNA731148	AMPLICON	SAMN20329177	SRX11507359	SARS-CoV-2/Human/USA/TN-CDC-ASC210111928/2021	Illumina NovaSeq 6000	PAIRED	RT-PCR	VIRAL RNA	Severe acute respiratory syndrome coronavirus 2	Homo sapiens	ILLUMINA	2021-07-07	United States	North America	52	7409.7	7943	0.997057	221572355
SRR15200968	PRJNA731148	AMPLICON	SAMN20329178	SRX11507358	SARS-CoV-2/Human/USA/TN-CDC-ASC210111927/2021	Illumina NovaSeq 6000	PAIRED	RT-PCR	VIRAL RNA	Severe acute respiratory syndrome coronavirus 2	Homo sapiens	ILLUMINA	2021-07-07	United States	North America	50	7453.03	7936	0.996321	222868068
SRR15200969	PRJNA731148	AMPLICON	SAMN20329179	SRX11507357	SARS-CoV-2/Human/USA/TN-CDC-ASC210111926/2021	Illumina NovaSeq 6000	PAIRED	RT-PCR	VIRAL RNA	Severe acute respiratory syndrome coronavirus 2	Homo sapiens	ILLUMINA	2021-07-07	United States	North America	48	7598.75	7949	0.997358	227225500
SRR15200970	PRJNA731148	AMPLICON	SAMN20329881	SRX11507356	SARS-CoV-2/Human/USA/FL-CDC-ASC210111924/2021	Illumina NovaSeq 6000	PAIRED	RT-PCR	VIRAL RNA	Severe acute respiratory syndrome coronavirus 2	Homo sapiens	ILLUMINA	2021-07-07	United States	North America	49	6544.18	7876	0.996756	195690520
SRR15200971	PRJNA731148	AMPLICON	SAMN20329075	SRX11507355	SARS-CoV-2/Human/USA/TX-CDC-ASC210111923/2021	Illumina NovaSeq 6000	PAIRED	RT-PCR	VIRAL RNA	Severe acute respiratory syndrome coronavirus 2	Homo sapiens	ILLUMINA	2021-07-07	United States	North America	91	1560.69	284	0.674715	46669397
SRR15200972	PRJNA731148	AMPLICON	SAMN20329882	SRX11507354	SARS-CoV-2/Human/USA/FL-CDC-ASC210111922/2021	Illumina NovaSeq 6000	PAIRED	RT-PCR	VIRAL RNA	Severe acute respiratory syndrome coronavirus 2	Homo sapiens	ILLUMINA	2021-07-05	United States	North America	79	2190.48	476	0.706351	65501991
SRR15200973	PRJNA731148	AMPLICON	SAMN20329216	SRX11507353	SARS-CoV-2/Human/USA/PA-CDC-ASC210111921/2021	Illumina NovaSeq 6000	PAIRED	RT-PCR	VIRAL RNA	Severe acute respiratory syndrome coronavirus 2	Homo sapiens	ILLUMINA	2021-07-07	United States	North America	76	3318.31	2441	0.866134	99227497
SRR15200974	PRJNA731148	AMPLICON	SAMN20329076	SRX11507352	SARS-CoV-2/Human/USA/TX-CDC-ASC210111920/2021	Illumina NovaSeq 6000	PAIRED	RT-PCR	VIRAL RNA	Severe acute respiratory syndrome coronavirus 2	Homo sapiens	ILLUMINA	2021-07-07	United States	North America	56	6661.67	7886	0.997726	199203899
SRR15200975	PRJNA731148	AMPLICON	SAMN20330264	SRX11507351	SARS-CoV-2/Human/USA/CA-CDC-ASC210111919/2021	Illumina NovaSeq 6000	PAIRED	RT-PCR	VIRAL RNA	Severe acute respiratory syndrome coronavirus 2	Homo sapiens	ILLUMINA	2021-07-07	United States	North America	51	6677.85	7843	0.994382	199687855
SRR15200976	PRJNA731148	AMPLICON	SAMN20329883	SRX11507350	SARS-CoV-2/Human/USA/FL-CDC-ASC210111918/2021	Illumina NovaSeq 6000	PAIRED	RT-PCR	VIRAL RNA	Severe acute respiratory syndrome coronavirus 2	Homo sapiens	ILLUMINA	2021-07-07	United States	North America	54	7245.7	7894	0.996923	216668291
SRR15200977	PRJNA731148	AMPLICON	SAMN20329442	SRX11507349	SARS-CoV-2/Human/USA/IL-CDC-ASC210111917/2021	Illumina NovaSeq 6000	PAIRED	RT-PCR	VIRAL RNA	Severe acute respiratory syndrome coronavirus 2	Homo sapiens	ILLUMINA	2021-07-05	United States	North America	52	6735.74	7770	0.989499	201418975
SRR15200978	PRJNA731148	AMPLICON	SAMN20329000	SRX11507348	SARS-CoV-2/Human/USA/UT-CDC-ASC210111916/2021	Illumina NovaSeq 6000	PAIRED	RT-PCR	VIRAL RNA	Severe acute respiratory syndrome coronavirus 2	Homo sapiens	ILLUMINA	2021-07-07	United States	North America	90	2924.87	1373	0.849614	87462332
SRR15200980	PRJNA731148	AMPLICON	SAMN20330265	SRX11507346	SARS-CoV-2/Human/USA/CA-CDC-ASC210111914/2021	Illumina NovaSeq 6000	PAIRED	RT-PCR	VIRAL RNA	Severe acute respiratory syndrome coronavirus 2	Homo sapiens	ILLUMINA	2021-07-07	United States	North America	49	7698.33	7958	0.998595	230203137
SRR15200981	PRJNA731148	AMPLICON	SAMN20329002	SRX11507345	SARS-CoV-2/Human/USA/UT-CDC-ASC210111913/2021	Illumina NovaSeq 6000	PAIRED	RT-PCR	VIRAL RNA	Severe acute respiratory syndrome coronavirus 2	Homo sapiens	ILLUMINA	2021-07-07	United States	North America	51	6265.81	7676	0.994716	187366446
SRR15200982	PRJNA731148	AMPLICON	SAMN20330266	SRX11507344	SARS-CoV-2/Human/USA/CA-CDC-ASC210111912/2021	Illumina NovaSeq 6000	PAIRED	RT-PCR	VIRAL RNA	Severe acute respiratory syndrome coronavirus 2	Homo sapiens	ILLUMINA	2021-07-06	United States	North America	56	881.885	445	0.807812	26371012
SRR15200983	PRJNA731148	AMPLICON	SAMN20330267	SRX11507343	SARS-CoV-2/Human/USA/CA-CDC-ASC210111911/2021	Illumina NovaSeq 6000	PAIRED	RT-PCR	VIRAL RNA	Severe acute respiratory syndrome coronavirus 2	Homo sapiens	ILLUMINA	2021-07-06	United States	North America	50	7648.27	7951	0.997191	228706137
SRR15200984	PRJNA731148	AMPLICON	SAMN20329003	SRX11507342	SARS-CoV-2/Human/USA/UT-CDC-ASC210111910/2021	Illumina NovaSeq 6000	PAIRED	RT-PCR	VIRAL RNA	Severe acute respiratory syndrome coronavirus 2	Homo sapiens	ILLUMINA	2021-07-07	United States	North America	54	6961.09	7927	0.998529	208157441
SRR15200985	PRJNA731148	AMPLICON	SAMN20330268	SRX11507341	SARS-CoV-2/Human/USA/CA-CDC-ASC210111909/2021	Illumina NovaSeq 6000	PAIRED	RT-PCR	VIRAL RNA	Severe acute respiratory syndrome coronavirus 2	Homo sapiens	ILLUMINA	2021-07-07	United States	North America	54	4661.41	5144	0.938	139390068
SRR15200987	PRJNA731148	AMPLICON	SAMN20329884	SRX11507339	SARS-CoV-2/Human/USA/FL-CDC-ASC210111907/2021	Illumina NovaSeq 6000	PAIRED	RT-PCR	VIRAL RNA	Severe acute respiratory syndrome coronavirus 2	Homo sapiens	ILLUMINA	2021-07-07	United States	North America	68	91.8706	7	0.154399	2747208
SRR15200988	PRJNA731148	AMPLICON	SAMN20329275	SRX11507338	SARS-CoV-2/Human/USA/NJ-CDC-ASC210111906/2021	Illumina NovaSeq 6000	PAIRED	RT-PCR	VIRAL RNA	Severe acute respiratory syndrome coronavirus 2	Homo sapiens	ILLUMINA	2021-07-07	United States	North America	63	5824.4	6788	0.97512	174167174
SRR15200989	PRJNA731148	AMPLICON	SAMN20330270	SRX11507337	SARS-CoV-2/Human/USA/CA-CDC-ASC210111905/2021	Illumina NovaSeq 6000	PAIRED	RT-PCR	VIRAL RNA	Severe acute respiratory syndrome coronavirus 2	Homo sapiens	ILLUMINA	2021-07-07	United States	North America	50	7666.1	7961	0.998629	229239420
SRR15200990	PRJNA731148	AMPLICON	SAMN20330271	SRX11507336	SARS-CoV-2/Human/USA/CA-CDC-ASC210111904/2021	Illumina NovaSeq 6000	PAIRED	RT-PCR	VIRAL RNA	Severe acute respiratory syndrome coronavirus 2	Homo sapiens	ILLUMINA	2021-07-06	United States	North America	76	1464.82	705	0.786008	43802364
SRR15200991	PRJNA731148	AMPLICON	SAMN20330272	SRX11507335	SARS-CoV-2/Human/USA/CA-CDC-ASC210111903/2021	Illumina NovaSeq 6000	PAIRED	RT-PCR	VIRAL RNA	Severe acute respiratory syndrome coronavirus 2	Homo sapiens	ILLUMINA	2021-07-05	United States	North America	62	3244.89	1695	0.874661	97031871
SRR15200992	PRJNA731148	AMPLICON	SAMN20330273	SRX11507334	SARS-CoV-2/Human/USA/CA-CDC-ASC210111902/2021	Illumina NovaSeq 6000	PAIRED	RT-PCR	VIRAL RNA	Severe acute respiratory syndrome coronavirus 2	Homo sapiens	ILLUMINA	2021-07-06	United States	North America	61	4487.02	4664	0.933652	134175416
SRR15200993	PRJNA731148	AMPLICON	SAMN20330274	SRX11507333	SARS-CoV-2/Human/USA/CA-CDC-ASC210111901/2021	Illumina NovaSeq 6000	PAIRED	RT-PCR	VIRAL RNA	Severe acute respiratory syndrome coronavirus 2	Homo sapiens	ILLUMINA	2021-07-07	United States	North America	58	2900.14	1876	0.876902	86722988
SRR15200994	PRJNA731148	AMPLICON	SAMN20330275	SRX11507332	SARS-CoV-2/Human/USA/CA-CDC-ASC210111900/2021	Illumina NovaSeq 6000	PAIRED	RT-PCR	VIRAL RNA	Severe acute respiratory syndrome coronavirus 2	Homo sapiens	ILLUMINA	2021-07-07	United States	North America	59	5057.86	5323	0.993111	151245144
SRR15200996	PRJNA731148	AMPLICON	SAMN20329077	SRX11507330	SARS-CoV-2/Human/USA/TX-CDC-ASC210111898/2021	Illumina NovaSeq 6000	PAIRED	RT-PCR	VIRAL RNA	Severe acute respiratory syndrome coronavirus 2	Homo sapiens	ILLUMINA	2021-07-07	United States	North America	54	7623.66	7952	0.994282	227970360
SRR15200997	PRJNA731148	AMPLICON	SAMN20330277	SRX11507329	SARS-CoV-2/Human/USA/CA-CDC-ASC210111897/2021	Illumina NovaSeq 6000	PAIRED	RT-PCR	VIRAL RNA	Severe acute respiratory syndrome coronavirus 2	Homo sapiens	ILLUMINA	2021-07-07	United States	North America	51	5674.92	7369	0.97007	169697041
SRR15200998	PRJNA731148	AMPLICON	SAMN20329078	SRX11507328	SARS-CoV-2/Human/USA/TX-CDC-ASC210111896/2021	Illumina NovaSeq 6000	PAIRED	RT-PCR	VIRAL RNA	Severe acute respiratory syndrome coronavirus 2	Homo sapiens	ILLUMINA	2021-07-06	United States	North America	103	2117.03	749	0.791927	63305643
SRR15200999	PRJNA731148	AMPLICON	SAMN20329885	SRX11507327	SARS-CoV-2/Human/USA/FL-CDC-ASC210111895/2021	Illumina NovaSeq 6000	PAIRED	RT-PCR	VIRAL RNA	Severe acute respiratory syndrome coronavirus 2	Homo sapiens	ILLUMINA	2021-07-07	United States	North America	44	4830.61	5213	0.981106	144449828
SRR15201000	PRJNA731148	AMPLICON	SAMN20330278	SRX11507326	SARS-CoV-2/Human/USA/CA-CDC-ASC210111894/2021	Illumina NovaSeq 6000	PAIRED	RT-PCR	VIRAL RNA	Severe acute respiratory syndrome coronavirus 2	Homo sapiens	ILLUMINA	2021-07-07	United States	North America	69	1016.85	450	0.797746	30406853
SRR15201001	PRJNA731148	AMPLICON	SAMN20330458	SRX11507325	SARS-CoV-2/Human/USA/AR-CDC-ASC210111893/2021	Illumina NovaSeq 6000	PAIRED	RT-PCR	VIRAL RNA	Severe acute respiratory syndrome coronavirus 2	Homo sapiens	ILLUMINA	2021-07-06	United States	North America	83	1564.28	434	0.715982	46776676
SRR15201002	PRJNA731148	AMPLICON	SAMN20330279	SRX11507324	SARS-CoV-2/Human/USA/CA-CDC-ASC210111892/2021	Illumina NovaSeq 6000	PAIRED	RT-PCR	VIRAL RNA	Severe acute respiratory syndrome coronavirus 2	Homo sapiens	ILLUMINA	2021-07-07	United States	North America	50	7739.9	7953	0.997659	231446180
SRR15201003	PRJNA731148	AMPLICON	SAMN20330280	SRX11507323	SARS-CoV-2/Human/USA/CA-CDC-ASC210111891/2021	Illumina NovaSeq 6000	PAIRED	RT-PCR	VIRAL RNA	Severe acute respiratory syndrome coronavirus 2	Homo sapiens	ILLUMINA	2021-07-07	United States	North America	49	7123.52	7920	0.99796	213014564
SRR15201004	PRJNA731148	AMPLICON	SAMN20330281	SRX11507322	SARS-CoV-2/Human/USA/CA-CDC-ASC210111890/2021	Illumina NovaSeq 6000	PAIRED	RT-PCR	VIRAL RNA	Severe acute respiratory syndrome coronavirus 2	Homo sapiens	ILLUMINA	2021-07-07	United States	North America	52	6882.01	7922	0.998595	205792776
SRR15201005	PRJNA731148	AMPLICON	SAMN20329886	SRX11507321	SARS-CoV-2/Human/USA/FL-CDC-ASC210111888/2021	Illumina NovaSeq 6000	PAIRED	RT-PCR	VIRAL RNA	Severe acute respiratory syndrome coronavirus 2	Homo sapiens	ILLUMINA	2021-07-07	United States	North America	53	2758.15	2442	0.983513	82476840
SRR15201006	PRJNA731148	AMPLICON	SAMN20329887	SRX11507320	SARS-CoV-2/Human/USA/FL-CDC-ASC210111887/2021	Illumina NovaSeq 6000	PAIRED	RT-PCR	VIRAL RNA	Severe acute respiratory syndrome coronavirus 2	Homo sapiens	ILLUMINA	2021-07-07	United States	North America	68	2036.66	934	0.871953	60902233
SRR15201007	PRJNA731148	AMPLICON	SAMN20330282	SRX11507319	SARS-CoV-2/Human/USA/CA-CDC-ASC210111886/2021	Illumina NovaSeq 6000	PAIRED	RT-PCR	VIRAL RNA	Severe acute respiratory syndrome coronavirus 2	Homo sapiens	ILLUMINA	2021-07-07	United States	North America	123	1265.68	269	0.681136	37847489
SRR15201008	PRJNA731148	AMPLICON	SAMN20330283	SRX11507318	SARS-CoV-2/Human/USA/CA-CDC-ASC210111885/2021	Illumina NovaSeq 6000	PAIRED	RT-PCR	VIRAL RNA	Severe acute respiratory syndrome coronavirus 2	Homo sapiens	ILLUMINA	2021-07-07	United States	North America	49	7753.26	7961	0.998462	231845788
SRR15201009	PRJNA731148	AMPLICON	SAMN20329079	SRX11507317	SARS-CoV-2/Human/USA/TX-CDC-ASC210111884/2021	Illumina NovaSeq 6000	PAIRED	RT-PCR	VIRAL RNA	Severe acute respiratory syndrome coronavirus 2	Homo sapiens	ILLUMINA	2021-07-07	United States	North America	66	54.4701	4	0.120857	1628818
SRR15201010	PRJNA731148	AMPLICON	SAMN20329004	SRX11507316	SARS-CoV-2/Human/USA/UT-CDC-ASC210111883/2021	Illumina NovaSeq 6000	PAIRED	RT-PCR	VIRAL RNA	Severe acute respiratory syndrome coronavirus 2	Homo sapiens	ILLUMINA	2021-07-07	United States	North America	54	5779.13	7015	0.987694	172813247
SRR15201011	PRJNA731148	AMPLICON	SAMN20330284	SRX11507315	SARS-CoV-2/Human/USA/CA-CDC-ASC210111882/2021	Illumina NovaSeq 6000	PAIRED	RT-PCR	VIRAL RNA	Severe acute respiratory syndrome coronavirus 2	Homo sapiens	ILLUMINA	2021-07-07	United States	North America	49	7328.81	7936	0.997525	219153448
SRR15201012	PRJNA731148	AMPLICON	SAMN20329248	SRX11507314	SARS-CoV-2/Human/USA/NY-CDC-ASC210111881/2021	Illumina NovaSeq 6000	PAIRED	RT-PCR	VIRAL RNA	Severe acute respiratory syndrome coronavirus 2	Homo sapiens	ILLUMINA	2021-07-07	United States	North America	50	1952.11	1719	0.983179	58374072
SRR15201013	PRJNA731148	AMPLICON	SAMN20330285	SRX11507313	SARS-CoV-2/Human/USA/CA-CDC-ASC210111880/2021	Illumina NovaSeq 6000	PAIRED	RT-PCR	VIRAL RNA	Severe acute respiratory syndrome coronavirus 2	Homo sapiens	ILLUMINA	2021-07-06	United States	North America	61	5187.88	6797	0.924289	155133045
SRR15201014	PRJNA731148	AMPLICON	SAMN20330472	SRX11507312	SARS-CoV-2/Human/USA/AL-CDC-ASC210111879/2021	Illumina NovaSeq 6000	PAIRED	RT-PCR	VIRAL RNA	Severe acute respiratory syndrome coronavirus 2	Homo sapiens	ILLUMINA	2021-07-07	United States	North America	69	3517.64	2792	0.866201	105187914
SRR15201015	PRJNA731148	AMPLICON	SAMN20329293	SRX11507311	SARS-CoV-2/Human/USA/NC-CDC-ASC210111877/2021	Illumina NovaSeq 6000	PAIRED	RT-PCR	VIRAL RNA	Severe acute respiratory syndrome coronavirus 2	Homo sapiens	ILLUMINA	2021-07-07	United States	North America	60	7196.6	7938	0.996923	215199980
SRR15201016	PRJNA731148	AMPLICON	SAMN20329328	SRX11507310	SARS-CoV-2/Human/USA/MO-CDC-ASC210111875/2021	Illumina NovaSeq 6000	PAIRED	RT-PCR	VIRAL RNA	Severe acute respiratory syndrome coronavirus 2	Homo sapiens	ILLUMINA	2021-07-05	United States	North America	60	7567.69	7958	0.99164	226296512
SRR15201017	PRJNA731148	AMPLICON	SAMN20328971	SRX11507309	SARS-CoV-2/Human/USA/WI-CDC-ASC210111874/2021	Illumina NovaSeq 6000	PAIRED	RT-PCR	VIRAL RNA	Severe acute respiratory syndrome coronavirus 2	Homo sapiens	ILLUMINA	2021-07-07	United States	North America	53	4536.08	4479	0.980336	135642380
SRR15201018	PRJNA731148	AMPLICON	SAMN20328972	SRX11507308	SARS-CoV-2/Human/USA/WI-CDC-ASC210111873/2021	Illumina NovaSeq 6000	PAIRED	RT-PCR	VIRAL RNA	Severe acute respiratory syndrome coronavirus 2	Homo sapiens	ILLUMINA	2021-07-06	United States	North America	52	7303.19	7944	0.998495	218387412
SRR15201019	PRJNA731148	AMPLICON	SAMN20328973	SRX11507307	SARS-CoV-2/Human/USA/WI-CDC-ASC210111872/2021	Illumina NovaSeq 6000	PAIRED	RT-PCR	VIRAL RNA	Severe acute respiratory syndrome coronavirus 2	Homo sapiens	ILLUMINA	2021-07-06	United States	North America	46	1748.7	1578	0.976022	52291362
SRR15201020	PRJNA731148	AMPLICON	SAMN20329233	SRX11507306	SARS-CoV-2/Human/USA/OK-CDC-ASC210111871/2021	Illumina NovaSeq 6000	PAIRED	RT-PCR	VIRAL RNA	Severe acute respiratory syndrome coronavirus 2	Homo sapiens	ILLUMINA	2021-07-07	United States	North America	54	2280.93	1720	0.978296	68206625
SRR15201021	PRJNA731148	AMPLICON	SAMN20329888	SRX11507305	SARS-CoV-2/Human/USA/FL-CDC-ASC210111870/2021	Illumina NovaSeq 6000	PAIRED	RT-PCR	VIRAL RNA	Severe acute respiratory syndrome coronavirus 2	Homo sapiens	ILLUMINA	2021-07-07	United States	North America	57	7351.57	7929	0.997492	219834107
SRR15201022	PRJNA731148	AMPLICON	SAMN20329889	SRX11507304	SARS-CoV-2/Human/USA/FL-CDC-ASC210111869/2021	Illumina NovaSeq 6000	PAIRED	RT-PCR	VIRAL RNA	Severe acute respiratory syndrome coronavirus 2	Homo sapiens	ILLUMINA	2021-07-05	United States	North America	53	1983.14	1460	0.959736	59301939
SRR15201023	PRJNA731148	AMPLICON	SAMN20329890	SRX11507303	SARS-CoV-2/Human/USA/FL-CDC-ASC210111868/2021	Illumina NovaSeq 6000	PAIRED	RT-PCR	VIRAL RNA	Severe acute respiratory syndrome coronavirus 2	Homo sapiens	ILLUMINA	2021-07-07	United States	North America	71	1243.35	394	0.697455	37179968
SRR15201024	PRJNA731148	AMPLICON	SAMN20329080	SRX11507302	SARS-CoV-2/Human/USA/TX-CDC-ASC210111863/2021	Illumina NovaSeq 6000	PAIRED	RT-PCR	VIRAL RNA	Severe acute respiratory syndrome coronavirus 2	Homo sapiens	ILLUMINA	2021-07-07	United States	North America	82	1389.52	336	0.669832	41550806
SRR15201025	PRJNA731148	AMPLICON	SAMN20330286	SRX11507301	SARS-CoV-2/Human/USA/CA-CDC-ASC210111862/2021	Illumina NovaSeq 6000	PAIRED	RT-PCR	VIRAL RNA	Severe acute respiratory syndrome coronavirus 2	Homo sapiens	ILLUMINA	2021-07-07	United States	North America	69	1217.72	584	0.821523	36413554
SRR15201026	PRJNA731148	AMPLICON	SAMN20329891	SRX11507300	SARS-CoV-2/Human/USA/FL-CDC-ASC210111861/2021	Illumina NovaSeq 6000	PAIRED	RT-PCR	VIRAL RNA	Severe acute respiratory syndrome coronavirus 2	Homo sapiens	ILLUMINA	2021-07-07	United States	North America	57	6411.4	7688	0.995653	191719945
SRR15201027	PRJNA731148	AMPLICON	SAMN20329892	SRX11507299	SARS-CoV-2/Human/USA/FL-CDC-ASC210111860/2021	Illumina NovaSeq 6000	PAIRED	RT-PCR	VIRAL RNA	Severe acute respiratory syndrome coronavirus 2	Homo sapiens	ILLUMINA	2021-07-07	United States	North America	61	724.54	438	0.878507	21665923
SRR15201028	PRJNA731148	AMPLICON	SAMN20329893	SRX11507298	SARS-CoV-2/Human/USA/FL-CDC-ASC210111859/2021	Illumina NovaSeq 6000	PAIRED	RT-PCR	VIRAL RNA	Severe acute respiratory syndrome coronavirus 2	Homo sapiens	ILLUMINA	2021-07-07	United States	North America	51	7584.62	7937	0.997592	226802877
SRR15201029	PRJNA731148	AMPLICON	SAMN20329894	SRX11507297	SARS-CoV-2/Human/USA/FL-CDC-ASC210111858/2021	Illumina NovaSeq 6000	PAIRED	RT-PCR	VIRAL RNA	Severe acute respiratory syndrome coronavirus 2	Homo sapiens	ILLUMINA	2021-07-07	United States	North America	58	5966.06	7656	0.994649	178403210
SRR15201030	PRJNA731148	AMPLICON	SAMN20329294	SRX11507296	SARS-CoV-2/Human/USA/NC-CDC-ASC210111857/2021	Illumina NovaSeq 6000	PAIRED	RT-PCR	VIRAL RNA	Severe acute respiratory syndrome coronavirus 2	Homo sapiens	ILLUMINA	2021-07-07	United States	North America	51	6238.77	7794	0.997425	186557898
SRR15201031	PRJNA731148	AMPLICON	SAMN20329443	SRX11507295	SARS-CoV-2/Human/USA/IL-CDC-ASC210111847/2021	Illumina NovaSeq 6000	PAIRED	RT-PCR	VIRAL RNA	Severe acute respiratory syndrome coronavirus 2	Homo sapiens	ILLUMINA	2021-07-05	United States	North America	59	5114.76	5566	0.989299	152946544
SRR15201032	PRJNA731148	AMPLICON	SAMN20330287	SRX11507294	SARS-CoV-2/Human/USA/CA-CDC-ASC210111836/2021	Illumina NovaSeq 6000	PAIRED	RT-PCR	VIRAL RNA	Severe acute respiratory syndrome coronavirus 2	Homo sapiens	ILLUMINA	2021-07-07	United States	North America	54	1262.97	923	0.962412	37766508
SRR15201033	PRJNA731148	AMPLICON	SAMN20329895	SRX11507293	SARS-CoV-2/Human/USA/FL-CDC-ASC210111741/2021	Illumina NovaSeq 6000	PAIRED	RT-PCR	VIRAL RNA	Severe acute respiratory syndrome coronavirus 2	Homo sapiens	ILLUMINA	2021-07-09	United States	North America	48	7502.97	7946	0.997559	224361289
SRR15201034	PRJNA731148	AMPLICON	SAMN20330288	SRX11507292	SARS-CoV-2/Human/USA/CA-CDC-ASC210111740/2021	Illumina NovaSeq 6000	PAIRED	RT-PCR	VIRAL RNA	Severe acute respiratory syndrome coronavirus 2	Homo sapiens	ILLUMINA	2021-07-09	United States	North America	52	4962.18	6062	0.959569	148384100
SRR15201035	PRJNA731148	AMPLICON	SAMN20330289	SRX11507291	SARS-CoV-2/Human/USA/CA-CDC-ASC210111739/2021	Illumina NovaSeq 6000	PAIRED	RT-PCR	VIRAL RNA	Severe acute respiratory syndrome coronavirus 2	Homo sapiens	ILLUMINA	2021-07-09	United States	North America	60	5763.48	7454	0.982978	172345389
SRR15201036	PRJNA731148	AMPLICON	SAMN20330290	SRX11507290	SARS-CoV-2/Human/USA/CA-CDC-ASC210111738/2021	Illumina NovaSeq 6000	PAIRED	RT-PCR	VIRAL RNA	Severe acute respiratory syndrome coronavirus 2	Homo sapiens	ILLUMINA	2021-07-09	United States	North America	56	7369.39	7936	0.998662	220366921
SRR15201037	PRJNA731148	AMPLICON	SAMN20329295	SRX11507289	SARS-CoV-2/Human/USA/NC-CDC-ASC210111737/2021	Illumina NovaSeq 6000	PAIRED	RT-PCR	VIRAL RNA	Severe acute respiratory syndrome coronavirus 2	Homo sapiens	ILLUMINA	2021-07-08	United States	North America	52	5822.75	7316	0.978999	174117639
SRR15201038	PRJNA731148	AMPLICON	SAMN20330449	SRX11507288	SARS-CoV-2/Human/USA/AZ-CDC-ASC210111736/2021	Illumina NovaSeq 6000	PAIRED	RT-PCR	VIRAL RNA	Severe acute respiratory syndrome coronavirus 2	Homo sapiens	ILLUMINA	2021-07-08	United States	North America	53	3508.98	2400	0.88446	104928970
SRR15201039	PRJNA731148	AMPLICON	SAMN20330291	SRX11507287	SARS-CoV-2/Human/USA/CA-CDC-ASC210111735/2021	Illumina NovaSeq 6000	PAIRED	RT-PCR	VIRAL RNA	Severe acute respiratory syndrome coronavirus 2	Homo sapiens	ILLUMINA	2021-07-07	United States	North America	49	6570.89	7841	0.977929	196489268
SRR15201040	PRJNA731148	AMPLICON	SAMN20329028	SRX11507881	SARS-CoV-2/Human/USA/TX-CDC-ASC210155964/2021	Illumina NovaSeq 6000	PAIRED	RT-PCR	VIRAL RNA	Severe acute respiratory syndrome coronavirus 2	Homo sapiens	ILLUMINA	2021-07-09	United States	North America	46	7570.98	7938	0.997626	226395054
SRR15201041	PRJNA731148	AMPLICON	SAMN20329835	SRX11507584	SARS-CoV-2/Human/USA/FL-CDC-ASC210112200/2021	Illumina NovaSeq 6000	PAIRED	RT-PCR	VIRAL RNA	Severe acute respiratory syndrome coronavirus 2	Homo sapiens	ILLUMINA	2021-07-08	United States	North America	81	1996.1	685	0.761997	59689368
SRR15201042	PRJNA731148	AMPLICON	SAMN20329029	SRX11507880	SARS-CoV-2/Human/USA/TX-CDC-ASC210155963/2021	Illumina NovaSeq 6000	PAIRED	RT-PCR	VIRAL RNA	Severe acute respiratory syndrome coronavirus 2	Homo sapiens	ILLUMINA	2021-07-09	United States	North America	56	6329.54	7600	0.969735	189272281
SRR15201043	PRJNA731148	AMPLICON	SAMN20329030	SRX11507879	SARS-CoV-2/Human/USA/TX-CDC-ASC210155961/2021	Illumina NovaSeq 6000	PAIRED	RT-PCR	VIRAL RNA	Severe acute respiratory syndrome coronavirus 2	Homo sapiens	ILLUMINA	2021-07-09	United States	North America	55	4246	4251	0.948634	126968037
SRR15201044	PRJNA731148	AMPLICON	SAMN20330108	SRX11507878	SARS-CoV-2/Human/USA/CA-CDC-ASC210155960/2021	Illumina NovaSeq 6000	PAIRED	RT-PCR	VIRAL RNA	Severe acute respiratory syndrome coronavirus 2	Homo sapiens	ILLUMINA	2021-07-09	United States	North America	52	6731.83	7784	0.989667	201301836
SRR15201045	PRJNA731148	AMPLICON	SAMN20329502	SRX11507877	SARS-CoV-2/Human/USA/FL-CDC-ASC210155959/2021	Illumina NovaSeq 6000	PAIRED	RT-PCR	VIRAL RNA	Severe acute respiratory syndrome coronavirus 2	Homo sapiens	ILLUMINA	2021-07-09	United States	North America	53	7204.53	7928	0.997458	215437194
SRR15201046	PRJNA731148	AMPLICON	SAMN20330109	SRX11507876	SARS-CoV-2/Human/USA/CA-CDC-ASC210155958/2021	Illumina NovaSeq 6000	PAIRED	RT-PCR	VIRAL RNA	Severe acute respiratory syndrome coronavirus 2	Homo sapiens	ILLUMINA	2021-07-09	United States	North America	46	6949.51	7845	0.996823	207811095
SRR15201047	PRJNA731148	AMPLICON	SAMN20330110	SRX11507875	SARS-CoV-2/Human/USA/CA-CDC-ASC210155956/2021	Illumina NovaSeq 6000	PAIRED	RT-PCR	VIRAL RNA	Severe acute respiratory syndrome coronavirus 2	Homo sapiens	ILLUMINA	2021-07-08	United States	North America	48	7292.78	7920	0.998462	218076027
SRR15201048	PRJNA731148	AMPLICON	SAMN20329503	SRX11507874	SARS-CoV-2/Human/USA/FL-CDC-ASC210155955/2021	Illumina NovaSeq 6000	PAIRED	RT-PCR	VIRAL RNA	Severe acute respiratory syndrome coronavirus 2	Homo sapiens	ILLUMINA	2021-07-09	United States	North America	46	7160.77	7869	0.997425	214128556
SRR15201049	PRJNA731148	AMPLICON	SAMN20329310	SRX11507873	SARS-CoV-2/Human/USA/MS-CDC-ASC210155954/2021	Illumina NovaSeq 6000	PAIRED	RT-PCR	VIRAL RNA	Severe acute respiratory syndrome coronavirus 2	Homo sapiens	ILLUMINA	2021-07-09	United States	North America	59	1270.5	183	0.59382	37991669
SRR15201050	PRJNA731148	AMPLICON	SAMN20329469	SRX11507872	SARS-CoV-2/Human/USA/GA-CDC-ASC210155952/2021	Illumina NovaSeq 6000	PAIRED	RT-PCR	VIRAL RNA	Severe acute respiratory syndrome coronavirus 2	Homo sapiens	ILLUMINA	2021-07-09	United States	North America	51	7199.32	7939	0.993981	215281245
SRR15201051	PRJNA731148	AMPLICON	SAMN20329311	SRX11507871	SARS-CoV-2/Human/USA/MS-CDC-ASC210155951/2021	Illumina NovaSeq 6000	PAIRED	RT-PCR	VIRAL RNA	Severe acute respiratory syndrome coronavirus 2	Homo sapiens	ILLUMINA	2021-07-09	United States	North America	48	6861.85	7803	0.979567	205190009
SRR15201052	PRJNA731148	AMPLICON	SAMN20329193	SRX11507870	SARS-CoV-2/Human/USA/SC-CDC-ASC210155950/2021	Illumina NovaSeq 6000	PAIRED	RT-PCR	VIRAL RNA	Severe acute respiratory syndrome coronavirus 2	Homo sapiens	ILLUMINA	2021-07-09	United States	North America	71	4265.2	3940	0.928569	127542334
SRR15201053	PRJNA731148	AMPLICON	SAMN20329031	SRX11507869	SARS-CoV-2/Human/USA/TX-CDC-ASC210155949/2021	Illumina NovaSeq 6000	PAIRED	RT-PCR	VIRAL RNA	Severe acute respiratory syndrome coronavirus 2	Homo sapiens	ILLUMINA	2021-07-09	United States	North America	54	5854.05	7171	0.984818	175053801
SRR15201054	PRJNA731148	AMPLICON	SAMN20329422	SRX11507868	SARS-CoV-2/Human/USA/IN-CDC-ASC210155947/2021	Illumina NovaSeq 6000	PAIRED	RT-PCR	VIRAL RNA	Severe acute respiratory syndrome coronavirus 2	Homo sapiens	ILLUMINA	2021-07-09	United States	North America	48	7473.08	7941	0.998261	223467395
SRR15201055	PRJNA731148	AMPLICON	SAMN20329286	SRX11507867	SARS-CoV-2/Human/USA/NC-CDC-ASC210155946/2021	Illumina NovaSeq 6000	PAIRED	RT-PCR	VIRAL RNA	Severe acute respiratory syndrome coronavirus 2	Homo sapiens	ILLUMINA	2021-07-09	United States	North America	59	4349.11	4432	0.930776	130051570
SRR15201056	PRJNA731148	AMPLICON	SAMN20330111	SRX11507866	SARS-CoV-2/Human/USA/CA-CDC-ASC210155945/2021	Illumina NovaSeq 6000	PAIRED	RT-PCR	VIRAL RNA	Severe acute respiratory syndrome coronavirus 2	Homo sapiens	ILLUMINA	2021-07-09	United States	North America	49	6958.57	7912	0.995987	208082123
SRR15201057	PRJNA731148	AMPLICON	SAMN20329504	SRX11507865	SARS-CoV-2/Human/USA/FL-CDC-ASC210155944/2021	Illumina NovaSeq 6000	PAIRED	RT-PCR	VIRAL RNA	Severe acute respiratory syndrome coronavirus 2	Homo sapiens	ILLUMINA	2021-07-09	United States	North America	97	1819.5	725	0.760927	54408366
SRR15201058	PRJNA731148	AMPLICON	SAMN20329505	SRX11507864	SARS-CoV-2/Human/USA/FL-CDC-ASC210155943/2021	Illumina NovaSeq 6000	PAIRED	RT-PCR	VIRAL RNA	Severe acute respiratory syndrome coronavirus 2	Homo sapiens	ILLUMINA	2021-07-09	United States	North America	73	2825.52	1624	0.830719	84491480
SRR15201059	PRJNA731148	AMPLICON	SAMN20329317	SRX11507863	SARS-CoV-2/Human/USA/MO-CDC-ASC210155939/2021	Illumina NovaSeq 6000	PAIRED	RT-PCR	VIRAL RNA	Severe acute respiratory syndrome coronavirus 2	Homo sapiens	ILLUMINA	2021-07-07	United States	North America	51	1269.59	996	0.966023	37964622
SRR15201060	PRJNA731148	AMPLICON	SAMN20329137	SRX11507862	SARS-CoV-2/Human/USA/TN-CDC-ASC210155938/2021	Illumina NovaSeq 6000	PAIRED	RT-PCR	VIRAL RNA	Severe acute respiratory syndrome coronavirus 2	Homo sapiens	ILLUMINA	2021-07-07	United States	North America	50	6992.7	7914	0.993312	209102728
SRR15201061	PRJNA731148	AMPLICON	SAMN20329287	SRX11507861	SARS-CoV-2/Human/USA/NC-CDC-ASC210155936/2021	Illumina NovaSeq 6000	PAIRED	RT-PCR	VIRAL RNA	Severe acute respiratory syndrome coronavirus 2	Homo sapiens	ILLUMINA	2021-07-07	United States	North America	51	7748.69	7953	0.998495	231709090
SRR15201062	PRJNA731148	AMPLICON	SAMN20329506	SRX11507860	SARS-CoV-2/Human/USA/FL-CDC-ASC210155935/2021	Illumina NovaSeq 6000	PAIRED	RT-PCR	VIRAL RNA	Severe acute respiratory syndrome coronavirus 2	Homo sapiens	ILLUMINA	2021-07-05	United States	North America	45	6517.03	7750	0.996622	194878686
SRR15201063	PRJNA731148	AMPLICON	SAMN20329288	SRX11507859	SARS-CoV-2/Human/USA/NC-CDC-ASC210155934/2021	Illumina NovaSeq 6000	PAIRED	RT-PCR	VIRAL RNA	Severe acute respiratory syndrome coronavirus 2	Homo sapiens	ILLUMINA	2021-07-07	United States	North America	53	6886.51	7822	0.997024	205927449
SRR15201064	PRJNA731148	AMPLICON	SAMN20328984	SRX11507858	SARS-CoV-2/Human/USA/UT-CDC-ASC210155933/2021	Illumina NovaSeq 6000	PAIRED	RT-PCR	VIRAL RNA	Severe acute respiratory syndrome coronavirus 2	Homo sapiens	ILLUMINA	2021-07-07	United States	North America	50	6709.31	7718	0.990068	200628588
SRR15201065	PRJNA731148	AMPLICON	SAMN20328985	SRX11507857	SARS-CoV-2/Human/USA/UT-CDC-ASC210155932/2021	Illumina NovaSeq 6000	PAIRED	RT-PCR	VIRAL RNA	Severe acute respiratory syndrome coronavirus 2	Homo sapiens	ILLUMINA	2021-07-07	United States	North America	52	7396.59	7928	0.997157	221180304
SRR15201066	PRJNA731148	AMPLICON	SAMN20328986	SRX11507856	SARS-CoV-2/Human/USA/UT-CDC-ASC210155931/2021	Illumina NovaSeq 6000	PAIRED	RT-PCR	VIRAL RNA	Severe acute respiratory syndrome coronavirus 2	Homo sapiens	ILLUMINA	2021-07-07	United States	North America	55	7180.41	7868	0.998595	214715781
SRR15201067	PRJNA731148	AMPLICON	SAMN20330112	SRX11507855	SARS-CoV-2/Human/USA/CA-CDC-ASC210155930/2021	Illumina NovaSeq 6000	PAIRED	RT-PCR	VIRAL RNA	Severe acute respiratory syndrome coronavirus 2	Homo sapiens	ILLUMINA	2021-07-07	United States	North America	76	2063.08	596	0.722536	61692357
SRR15201068	PRJNA731148	AMPLICON	SAMN20329318	SRX11507854	SARS-CoV-2/Human/USA/MO-CDC-ASC210155928/2021	Illumina NovaSeq 6000	PAIRED	RT-PCR	VIRAL RNA	Severe acute respiratory syndrome coronavirus 2	Homo sapiens	ILLUMINA	2021-07-07	United States	North America	49	6387.68	7380	0.989767	191010751
SRR15201069	PRJNA731148	AMPLICON	SAMN20330113	SRX11507853	SARS-CoV-2/Human/USA/CA-CDC-ASC210155927/2021	Illumina NovaSeq 6000	PAIRED	RT-PCR	VIRAL RNA	Severe acute respiratory syndrome coronavirus 2	Homo sapiens	ILLUMINA	2021-07-07	United States	North America	56	6997.91	7814	0.997091	209258361
SRR15201071	PRJNA731148	AMPLICON	SAMN20329351	SRX11507851	SARS-CoV-2/Human/USA/MN-CDC-ASC210155925/2021	Illumina NovaSeq 6000	PAIRED	RT-PCR	VIRAL RNA	Severe acute respiratory syndrome coronavirus 2	Homo sapiens	ILLUMINA	2021-07-07	United States	North America	49	6654.26	7584	0.995753	198982192
SRR15201072	PRJNA731148	AMPLICON	SAMN20329319	SRX11507850	SARS-CoV-2/Human/USA/MO-CDC-ASC210155924/2021	Illumina NovaSeq 6000	PAIRED	RT-PCR	VIRAL RNA	Severe acute respiratory syndrome coronavirus 2	Homo sapiens	ILLUMINA	2021-07-07	United States	North America	50	7460.71	7930	0.992543	223097573
SRR15201073	PRJNA731148	AMPLICON	SAMN20329462	SRX11507849	SARS-CoV-2/Human/USA/ID-CDC-ASC210155923/2021	Illumina NovaSeq 6000	PAIRED	RT-PCR	VIRAL RNA	Severe acute respiratory syndrome coronavirus 2	Homo sapiens	ILLUMINA	2021-07-07	United States	North America	51	5323.21	5863	0.997191	159179811
SRR15201074	PRJNA731148	AMPLICON	SAMN20330115	SRX11507848	SARS-CoV-2/Human/USA/CA-CDC-ASC210155921/2021	Illumina NovaSeq 6000	PAIRED	RT-PCR	VIRAL RNA	Severe acute respiratory syndrome coronavirus 2	Homo sapiens	ILLUMINA	2021-07-07	United States	North America	51	6187.32	7750	0.976825	185019399
SRR15201075	PRJNA731148	AMPLICON	SAMN20328987	SRX11507847	SARS-CoV-2/Human/USA/UT-CDC-ASC210155920/2021	Illumina NovaSeq 6000	PAIRED	RT-PCR	VIRAL RNA	Severe acute respiratory syndrome coronavirus 2	Homo sapiens	ILLUMINA	2021-07-07	United States	North America	49	6898.98	7917	0.995184	206300282
SRR15201076	PRJNA731148	AMPLICON	SAMN20328988	SRX11507846	SARS-CoV-2/Human/USA/UT-CDC-ASC210155919/2021	Illumina NovaSeq 6000	PAIRED	RT-PCR	VIRAL RNA	Severe acute respiratory syndrome coronavirus 2	Homo sapiens	ILLUMINA	2021-07-07	United States	North America	50	6201.91	7321	0.988864	185455765
SRR15201077	PRJNA731148	AMPLICON	SAMN20330116	SRX11507845	SARS-CoV-2/Human/USA/CA-CDC-ASC210155918/2021	Illumina NovaSeq 6000	PAIRED	RT-PCR	VIRAL RNA	Severe acute respiratory syndrome coronavirus 2	Homo sapiens	ILLUMINA	2021-07-07	United States	North America	96	1514.18	347	0.685216	45278541
SRR15201078	PRJNA731148	AMPLICON	SAMN20329470	SRX11507844	SARS-CoV-2/Human/USA/GA-CDC-ASC210155917/2021	Illumina NovaSeq 6000	PAIRED	RT-PCR	VIRAL RNA	Severe acute respiratory syndrome coronavirus 2	Homo sapiens	ILLUMINA	2021-07-07	United States	North America	55	6403.83	7703	0.994282	191493836
SRR15201079	PRJNA731148	AMPLICON	SAMN20328989	SRX11507843	SARS-CoV-2/Human/USA/UT-CDC-ASC210155916/2021	Illumina NovaSeq 6000	PAIRED	RT-PCR	VIRAL RNA	Severe acute respiratory syndrome coronavirus 2	Homo sapiens	ILLUMINA	2021-07-07	United States	North America	62	1455.44	1168	0.960205	43521895
SRR15201080	PRJNA731148	AMPLICON	SAMN20329219	SRX11507842	SARS-CoV-2/Human/USA/OR-CDC-ASC210155915/2021	Illumina NovaSeq 6000	PAIRED	RT-PCR	VIRAL RNA	Severe acute respiratory syndrome coronavirus 2	Homo sapiens	ILLUMINA	2021-07-07	United States	North America	51	7556.93	7933	0.998228	225974879
SRR15201081	PRJNA731148	AMPLICON	SAMN20329507	SRX11507841	SARS-CoV-2/Human/USA/FL-CDC-ASC210155914/2021	Illumina NovaSeq 6000	PAIRED	RT-PCR	VIRAL RNA	Severe acute respiratory syndrome coronavirus 2	Homo sapiens	ILLUMINA	2021-07-07	United States	North America	48	3772.76	3405	0.981875	112816909
SRR15201082	PRJNA731148	AMPLICON	SAMN20329508	SRX11507840	SARS-CoV-2/Human/USA/FL-CDC-ASC210155913/2021	Illumina NovaSeq 6000	PAIRED	RT-PCR	VIRAL RNA	Severe acute respiratory syndrome coronavirus 2	Homo sapiens	ILLUMINA	2021-07-07	United States	North America	45	7635.89	7942	0.997592	228336091
SRR15201083	PRJNA731148	AMPLICON	SAMN20329509	SRX11507839	SARS-CoV-2/Human/USA/FL-CDC-ASC210155912/2021	Illumina NovaSeq 6000	PAIRED	RT-PCR	VIRAL RNA	Severe acute respiratory syndrome coronavirus 2	Homo sapiens	ILLUMINA	2021-07-07	United States	North America	51	6058.57	7749	0.967896	181169387
SRR15201084	PRJNA731148	AMPLICON	SAMN20329510	SRX11507838	SARS-CoV-2/Human/USA/FL-CDC-ASC210155911/2021	Illumina NovaSeq 6000	PAIRED	RT-PCR	VIRAL RNA	Severe acute respiratory syndrome coronavirus 2	Homo sapiens	ILLUMINA	2021-07-07	United States	North America	60	5019	5588	0.973849	150083016
SRR15201085	PRJNA731148	AMPLICON	SAMN20329471	SRX11507837	SARS-CoV-2/Human/USA/GA-CDC-ASC210155910/2021	Illumina NovaSeq 6000	PAIRED	RT-PCR	VIRAL RNA	Severe acute respiratory syndrome coronavirus 2	Homo sapiens	ILLUMINA	2021-07-07	United States	North America	43	5958.73	7132	0.991238	178184021
SRR15201087	PRJNA731148	AMPLICON	SAMN20330117	SRX11507835	SARS-CoV-2/Human/USA/CA-CDC-ASC210155908/2021	Illumina NovaSeq 6000	PAIRED	RT-PCR	VIRAL RNA	Severe acute respiratory syndrome coronavirus 2	Homo sapiens	ILLUMINA	2021-07-07	United States	North America	48	5340.55	6743	0.953483	159698514
SRR15201088	PRJNA731148	AMPLICON	SAMN20329203	SRX11507834	SARS-CoV-2/Human/USA/PR-CDC-ASC210155907/2021	Illumina NovaSeq 6000	PAIRED	RT-PCR	VIRAL RNA	Severe acute respiratory syndrome coronavirus 2	Homo sapiens	ILLUMINA	2021-07-05	United States	North America	51	2280.33	1136	0.891549	68188753
SRR15201089	PRJNA731148	AMPLICON	SAMN20330118	SRX11507833	SARS-CoV-2/Human/USA/CA-CDC-ASC210155906/2021	Illumina NovaSeq 6000	PAIRED	RT-PCR	VIRAL RNA	Severe acute respiratory syndrome coronavirus 2	Homo sapiens	ILLUMINA	2021-07-07	United States	North America	53	7168.29	7876	0.995753	214353375
SRR15201090	PRJNA731148	AMPLICON	SAMN20329511	SRX11507832	SARS-CoV-2/Human/USA/FL-CDC-ASC210155905/2021	Illumina NovaSeq 6000	PAIRED	RT-PCR	VIRAL RNA	Severe acute respiratory syndrome coronavirus 2	Homo sapiens	ILLUMINA	2021-07-07	United States	North America	57	3653.97	2467	0.886934	109264632
SRR15201091	PRJNA731148	AMPLICON	SAMN20328990	SRX11507831	SARS-CoV-2/Human/USA/UT-CDC-ASC210155903/2021	Illumina NovaSeq 6000	PAIRED	RT-PCR	VIRAL RNA	Severe acute respiratory syndrome coronavirus 2	Homo sapiens	ILLUMINA	2021-07-07	United States	North America	53	3034.5	1869	0.925459	90740542
SRR15201092	PRJNA731148	AMPLICON	SAMN20329512	SRX11507830	SARS-CoV-2/Human/USA/FL-CDC-ASC210155902/2021	Illumina NovaSeq 6000	PAIRED	RT-PCR	VIRAL RNA	Severe acute respiratory syndrome coronavirus 2	Homo sapiens	ILLUMINA	2021-07-07	United States	North America	47	7517.01	7946	0.995786	224781143
SRR15201093	PRJNA731148	AMPLICON	SAMN20329394	SRX11507829	SARS-CoV-2/Human/USA/LA-CDC-ASC210155901/2021	Illumina NovaSeq 6000	PAIRED	RT-PCR	VIRAL RNA	Severe acute respiratory syndrome coronavirus 2	Homo sapiens	ILLUMINA	2021-07-06	United States	North America	53	6989.46	7783	0.997458	209005896
SRR15201094	PRJNA731148	AMPLICON	SAMN20330119	SRX11507828	SARS-CoV-2/Human/USA/CA-CDC-ASC210155900/2021	Illumina NovaSeq 6000	PAIRED	RT-PCR	VIRAL RNA	Severe acute respiratory syndrome coronavirus 2	Homo sapiens	ILLUMINA	2021-07-07	United States	North America	85	3872.55	3340	0.900344	115800896
SRR15201095	PRJNA731148	AMPLICON	SAMN20330120	SRX11507827	SARS-CoV-2/Human/USA/CA-CDC-ASC210155899/2021	Illumina NovaSeq 6000	PAIRED	RT-PCR	VIRAL RNA	Severe acute respiratory syndrome coronavirus 2	Homo sapiens	ILLUMINA	2021-07-07	United States	North America	56	5843.36	7456	0.977561	174733892
SRR15201096	PRJNA731148	AMPLICON	SAMN20330121	SRX11507826	SARS-CoV-2/Human/USA/CA-CDC-ASC210155898/2021	Illumina NovaSeq 6000	PAIRED	RT-PCR	VIRAL RNA	Severe acute respiratory syndrome coronavirus 2	Homo sapiens	ILLUMINA	2021-07-07	United States	North America	42	3546.32	3015	0.958967	106045463
SRR15201097	PRJNA731148	AMPLICON	SAMN20330122	SRX11507825	SARS-CoV-2/Human/USA/CA-CDC-ASC210155897/2021	Illumina NovaSeq 6000	PAIRED	RT-PCR	VIRAL RNA	Severe acute respiratory syndrome coronavirus 2	Homo sapiens	ILLUMINA	2021-07-07	United States	North America	49	6952.06	7870	0.99679	207887527
SRR15201098	PRJNA731148	AMPLICON	SAMN20330123	SRX11507824	SARS-CoV-2/Human/USA/CA-CDC-ASC210155896/2021	Illumina NovaSeq 6000	PAIRED	RT-PCR	VIRAL RNA	Severe acute respiratory syndrome coronavirus 2	Homo sapiens	ILLUMINA	2021-07-07	United States	North America	47	6852.35	7800	0.995686	204905944
SRR15201099	PRJNA731148	AMPLICON	SAMN20330124	SRX11507823	SARS-CoV-2/Human/USA/CA-CDC-ASC210155895/2021	Illumina NovaSeq 6000	PAIRED	RT-PCR	VIRAL RNA	Severe acute respiratory syndrome coronavirus 2	Homo sapiens	ILLUMINA	2021-07-07	United States	North America	48	5791.4	7279	0.97114	173180263
SRR15201100	PRJNA731148	AMPLICON	SAMN20329513	SRX11507822	SARS-CoV-2/Human/USA/FL-CDC-ASC210155894/2021	Illumina NovaSeq 6000	PAIRED	RT-PCR	VIRAL RNA	Severe acute respiratory syndrome coronavirus 2	Homo sapiens	ILLUMINA	2021-07-07	United States	North America	48	7285.67	7937	0.998562	217863292
SRR15201101	PRJNA731148	AMPLICON	SAMN20329383	SRX11507821	SARS-CoV-2/Human/USA/MA-CDC-ASC210155893/2021	Illumina NovaSeq 6000	PAIRED	RT-PCR	VIRAL RNA	Severe acute respiratory syndrome coronavirus 2	Homo sapiens	ILLUMINA	2021-07-07	United States	North America	53	2013.59	1451	0.962679	60212308
SRR15201102	PRJNA731148	AMPLICON	SAMN20329514	SRX11507820	SARS-CoV-2/Human/USA/FL-CDC-ASC210155892/2021	Illumina NovaSeq 6000	PAIRED	RT-PCR	VIRAL RNA	Severe acute respiratory syndrome coronavirus 2	Homo sapiens	ILLUMINA	2021-07-07	United States	North America	53	1539.05	713	0.8969	46022339
SRR15201103	PRJNA731148	AMPLICON	SAMN20329032	SRX11507819	SARS-CoV-2/Human/USA/TX-CDC-ASC210155891/2021	Illumina NovaSeq 6000	PAIRED	RT-PCR	VIRAL RNA	Severe acute respiratory syndrome coronavirus 2	Homo sapiens	ILLUMINA	2021-07-07	United States	North America	48	6962.5	7837	0.997291	208199707
SRR15201104	PRJNA731148	AMPLICON	SAMN20329033	SRX11507818	SARS-CoV-2/Human/USA/TX-CDC-ASC210155889/2021	Illumina NovaSeq 6000	PAIRED	RT-PCR	VIRAL RNA	Severe acute respiratory syndrome coronavirus 2	Homo sapiens	ILLUMINA	2021-07-07	United States	North America	103	1309.66	285	0.676253	39162871
SRR15201105	PRJNA731148	AMPLICON	SAMN20329034	SRX11507817	SARS-CoV-2/Human/USA/TX-CDC-ASC210155888/2021	Illumina NovaSeq 6000	PAIRED	RT-PCR	VIRAL RNA	Severe acute respiratory syndrome coronavirus 2	Homo sapiens	ILLUMINA	2021-07-07	United States	North America	52	6824.27	7869	0.99067	204066138
SRR15201106	PRJNA731148	AMPLICON	SAMN20329352	SRX11507816	SARS-CoV-2/Human/USA/MN-CDC-ASC210155887/2021	Illumina NovaSeq 6000	PAIRED	RT-PCR	VIRAL RNA	Severe acute respiratory syndrome coronavirus 2	Homo sapiens	ILLUMINA	2021-07-07	United States	North America	47	7350.36	7936	0.998395	219797800
SRR15201109	PRJNA731148	AMPLICON	SAMN20330125	SRX11507813	SARS-CoV-2/Human/USA/CA-CDC-ASC210155884/2021	Illumina NovaSeq 6000	PAIRED	RT-PCR	VIRAL RNA	Severe acute respiratory syndrome coronavirus 2	Homo sapiens	ILLUMINA	2021-07-07	United States	North America	64	5942.85	7664	0.974083	177709137
SRR15201110	PRJNA731148	AMPLICON	SAMN20330126	SRX11507812	SARS-CoV-2/Human/USA/CA-CDC-ASC210155883/2021	Illumina NovaSeq 6000	PAIRED	RT-PCR	VIRAL RNA	Severe acute respiratory syndrome coronavirus 2	Homo sapiens	ILLUMINA	2021-07-07	United States	North America	52	6890.99	7871	0.993011	206061136
SRR15201111	PRJNA731148	AMPLICON	SAMN20329423	SRX11507811	SARS-CoV-2/Human/USA/IN-CDC-ASC210155882/2021	Illumina NovaSeq 6000	PAIRED	RT-PCR	VIRAL RNA	Severe acute respiratory syndrome coronavirus 2	Homo sapiens	ILLUMINA	2021-07-07	United States	North America	49	5974.19	7032	0.995719	178646311
SRR15201112	PRJNA731148	AMPLICON	SAMN20330127	SRX11507810	SARS-CoV-2/Human/USA/CA-CDC-ASC210155881/2021	Illumina NovaSeq 6000	PAIRED	RT-PCR	VIRAL RNA	Severe acute respiratory syndrome coronavirus 2	Homo sapiens	ILLUMINA	2021-07-07	United States	North America	57	3249.39	1711	0.862188	97166520
SRR15201113	PRJNA731148	AMPLICON	SAMN20330057	SRX11507809	SARS-CoV-2/Human/USA/CO-CDC-ASC210155880/2021	Illumina NovaSeq 6000	PAIRED	RT-PCR	VIRAL RNA	Severe acute respiratory syndrome coronavirus 2	Homo sapiens	ILLUMINA	2021-07-07	United States	North America	57	5877.99	7657	0.959904	175769576
SRR15201114	PRJNA731148	AMPLICON	SAMN20330128	SRX11507808	SARS-CoV-2/Human/USA/CA-CDC-ASC210155879/2021	Illumina NovaSeq 6000	PAIRED	RT-PCR	VIRAL RNA	Severe acute respiratory syndrome coronavirus 2	Homo sapiens	ILLUMINA	2021-07-07	United States	North America	42	7272.75	7927	0.994215	217477116
SRR15201115	PRJNA731148	AMPLICON	SAMN20329515	SRX11507807	SARS-CoV-2/Human/USA/FL-CDC-ASC210155878/2021	Illumina NovaSeq 6000	PAIRED	RT-PCR	VIRAL RNA	Severe acute respiratory syndrome coronavirus 2	Homo sapiens	ILLUMINA	2021-07-07	United States	North America	78	1190.83	294	0.668528	35609511
SRR15201116	PRJNA731148	AMPLICON	SAMN20329036	SRX11507806	SARS-CoV-2/Human/USA/TX-CDC-ASC210155877/2021	Illumina NovaSeq 6000	PAIRED	RT-PCR	VIRAL RNA	Severe acute respiratory syndrome coronavirus 2	Homo sapiens	ILLUMINA	2021-07-07	United States	North America	57	5456.38	7308	0.97221	163162041
SRR15201117	PRJNA731148	AMPLICON	SAMN20330129	SRX11507805	SARS-CoV-2/Human/USA/CA-CDC-ASC210155875/2021	Illumina NovaSeq 6000	PAIRED	RT-PCR	VIRAL RNA	Severe acute respiratory syndrome coronavirus 2	Homo sapiens	ILLUMINA	2021-07-07	United States	North America	50	6259.94	7407	0.983814	187190988
SRR15201118	PRJNA731148	AMPLICON	SAMN20330130	SRX11507804	SARS-CoV-2/Human/USA/CA-CDC-ASC210155874/2021	Illumina NovaSeq 6000	PAIRED	RT-PCR	VIRAL RNA	Severe acute respiratory syndrome coronavirus 2	Homo sapiens	ILLUMINA	2021-07-07	United States	North America	53	5068.76	5404	0.974885	151571220
SRR15201119	PRJNA731148	AMPLICON	SAMN20329473	SRX11507803	SARS-CoV-2/Human/USA/GA-CDC-ASC210155873/2021	Illumina NovaSeq 6000	PAIRED	RT-PCR	VIRAL RNA	Severe acute respiratory syndrome coronavirus 2	Homo sapiens	ILLUMINA	2021-07-07	United States	North America	49	6237.6	7716	0.984483	186522917
SRR15201120	PRJNA731148	AMPLICON	SAMN20329037	SRX11507802	SARS-CoV-2/Human/USA/TX-CDC-ASC210155872/2021	Illumina NovaSeq 6000	PAIRED	RT-PCR	VIRAL RNA	Severe acute respiratory syndrome coronavirus 2	Homo sapiens	ILLUMINA	2021-07-07	United States	North America	57	5599.58	7168	0.965121	167444092
SRR15201121	PRJNA731148	AMPLICON	SAMN20329038	SRX11507801	SARS-CoV-2/Human/USA/TX-CDC-ASC210155871/2021	Illumina NovaSeq 6000	PAIRED	RT-PCR	VIRAL RNA	Severe acute respiratory syndrome coronavirus 2	Homo sapiens	ILLUMINA	2021-07-07	United States	North America	53	7057.12	7926	0.993044	211029077
SRR15201122	PRJNA731148	AMPLICON	SAMN20330131	SRX11507800	SARS-CoV-2/Human/USA/CA-CDC-ASC210155870/2021	Illumina NovaSeq 6000	PAIRED	RT-PCR	VIRAL RNA	Severe acute respiratory syndrome coronavirus 2	Homo sapiens	ILLUMINA	2021-07-07	United States	North America	84	1092.91	172	0.575327	32681395
SRR15201124	PRJNA731148	AMPLICON	SAMN20330133	SRX11507798	SARS-CoV-2/Human/USA/CA-CDC-ASC210155867/2021	Illumina NovaSeq 6000	PAIRED	RT-PCR	VIRAL RNA	Severe acute respiratory syndrome coronavirus 2	Homo sapiens	ILLUMINA	2021-07-07	United States	North America	50	5064.54	6077	0.957529	151444978
SRR15201125	PRJNA731148	AMPLICON	SAMN20330134	SRX11507797	SARS-CoV-2/Human/USA/CA-CDC-ASC210155866/2021	Illumina NovaSeq 6000	PAIRED	RT-PCR	VIRAL RNA	Severe acute respiratory syndrome coronavirus 2	Homo sapiens	ILLUMINA	2021-07-07	United States	North America	53	6294.94	7747	0.972277	188237517
SRR15201126	PRJNA731148	AMPLICON	SAMN20330135	SRX11507796	SARS-CoV-2/Human/USA/CA-CDC-ASC210155865/2021	Illumina NovaSeq 6000	PAIRED	RT-PCR	VIRAL RNA	Severe acute respiratory syndrome coronavirus 2	Homo sapiens	ILLUMINA	2021-07-07	United States	North America	57	7234.84	7937	0.998595	216343486
SRR15201127	PRJNA731148	AMPLICON	SAMN20330136	SRX11507795	SARS-CoV-2/Human/USA/CA-CDC-ASC210155864/2021	Illumina NovaSeq 6000	PAIRED	RT-PCR	VIRAL RNA	Severe acute respiratory syndrome coronavirus 2	Homo sapiens	ILLUMINA	2021-07-07	United States	North America	53	3097.94	1965	0.949537	92637581
SRR15201128	PRJNA731148	AMPLICON	SAMN20330137	SRX11507794	SARS-CoV-2/Human/USA/CA-CDC-ASC210155863/2021	Illumina NovaSeq 6000	PAIRED	RT-PCR	VIRAL RNA	Severe acute respiratory syndrome coronavirus 2	Homo sapiens	ILLUMINA	2021-07-07	United States	North America	52	6733.92	7779	0.998495	201364384
SRR15201129	PRJNA731148	AMPLICON	SAMN20330138	SRX11507793	SARS-CoV-2/Human/USA/CA-CDC-ASC210155862/2021	Illumina NovaSeq 6000	PAIRED	RT-PCR	VIRAL RNA	Severe acute respiratory syndrome coronavirus 2	Homo sapiens	ILLUMINA	2021-07-07	United States	North America	48	7488.05	7948	0.998629	223915152
SRR15201130	PRJNA731148	AMPLICON	SAMN20330139	SRX11507792	SARS-CoV-2/Human/USA/CA-CDC-ASC210155861/2021	Illumina NovaSeq 6000	PAIRED	RT-PCR	VIRAL RNA	Severe acute respiratory syndrome coronavirus 2	Homo sapiens	ILLUMINA	2021-07-07	United States	North America	49	7436.9	7941	0.998696	222385475
SRR15201131	PRJNA731148	AMPLICON	SAMN20330140	SRX11507791	SARS-CoV-2/Human/USA/CA-CDC-ASC210155860/2021	Illumina NovaSeq 6000	PAIRED	RT-PCR	VIRAL RNA	Severe acute respiratory syndrome coronavirus 2	Homo sapiens	ILLUMINA	2021-07-07	United States	North America	51	5876.46	6853	0.995586	175723704
SRR15201132	PRJNA731148	AMPLICON	SAMN20330141	SRX11507790	SARS-CoV-2/Human/USA/CA-CDC-ASC210155859/2021	Illumina NovaSeq 6000	PAIRED	RT-PCR	VIRAL RNA	Severe acute respiratory syndrome coronavirus 2	Homo sapiens	ILLUMINA	2021-07-07	United States	North America	51	3860.53	3645	0.910845	115441562
SRR15201133	PRJNA731148	AMPLICON	SAMN20329431	SRX11507789	SARS-CoV-2/Human/USA/IL-CDC-ASC210155857/2021	Illumina NovaSeq 6000	PAIRED	RT-PCR	VIRAL RNA	Severe acute respiratory syndrome coronavirus 2	Homo sapiens	ILLUMINA	2021-07-07	United States	North America	51	7047.86	7908	0.99689	210752253
SRR15201134	PRJNA731148	AMPLICON	SAMN20329320	SRX11507788	SARS-CoV-2/Human/USA/MO-CDC-ASC210155856/2021	Illumina NovaSeq 6000	PAIRED	RT-PCR	VIRAL RNA	Severe acute respiratory syndrome coronavirus 2	Homo sapiens	ILLUMINA	2021-07-07	United States	North America	74	3848.45	3217	0.929739	115080140
SRR15201135	PRJNA731148	AMPLICON	SAMN20329516	SRX11507787	SARS-CoV-2/Human/USA/FL-CDC-ASC210155855/2021	Illumina NovaSeq 6000	PAIRED	RT-PCR	VIRAL RNA	Severe acute respiratory syndrome coronavirus 2	Homo sapiens	ILLUMINA	2021-07-07	United States	North America	47	5418.05	6154	0.989499	162015831
SRR15201136	PRJNA731148	AMPLICON	SAMN20329517	SRX11507786	SARS-CoV-2/Human/USA/FL-CDC-ASC210155854/2021	Illumina NovaSeq 6000	PAIRED	RT-PCR	VIRAL RNA	Severe acute respiratory syndrome coronavirus 2	Homo sapiens	ILLUMINA	2021-07-07	United States	North America	41	5328.4	6825	0.964251	159335241
SRR15201137	PRJNA731148	AMPLICON	SAMN20329432	SRX11507785	SARS-CoV-2/Human/USA/IL-CDC-ASC210155853/2021	Illumina NovaSeq 6000	PAIRED	RT-PCR	VIRAL RNA	Severe acute respiratory syndrome coronavirus 2	Homo sapiens	ILLUMINA	2021-07-07	United States	North America	48	7115.34	7923	0.998261	212769919
SRR15201138	PRJNA731148	AMPLICON	SAMN20329361	SRX11507784	SARS-CoV-2/Human/USA/MI-CDC-ASC210155852/2021	Illumina NovaSeq 6000	PAIRED	RT-PCR	VIRAL RNA	Severe acute respiratory syndrome coronavirus 2	Homo sapiens	ILLUMINA	2021-07-07	United States	North America	49	7413.36	7936	0.997559	221681715
SRR15201139	PRJNA731148	AMPLICON	SAMN20329518	SRX11507783	SARS-CoV-2/Human/USA/FL-CDC-ASC210155851/2021	Illumina NovaSeq 6000	PAIRED	RT-PCR	VIRAL RNA	Severe acute respiratory syndrome coronavirus 2	Homo sapiens	ILLUMINA	2021-07-07	United States	North America	49	3265.53	2358	0.896365	97649110
SRR15201140	PRJNA731148	AMPLICON	SAMN20330142	SRX11507782	SARS-CoV-2/Human/USA/CA-CDC-ASC210155850/2021	Illumina NovaSeq 6000	PAIRED	RT-PCR	VIRAL RNA	Severe acute respiratory syndrome coronavirus 2	Homo sapiens	ILLUMINA	2021-07-07	United States	North America	98	667.515	132	0.556867	19960705
SRR15201141	PRJNA731148	AMPLICON	SAMN20329395	SRX11507781	SARS-CoV-2/Human/USA/LA-CDC-ASC210155849/2021	Illumina NovaSeq 6000	PAIRED	RT-PCR	VIRAL RNA	Severe acute respiratory syndrome coronavirus 2	Homo sapiens	ILLUMINA	2021-07-07	United States	North America	52	5109.33	6315	0.94733	152784346
SRR15201142	PRJNA731148	AMPLICON	SAMN20330143	SRX11507780	SARS-CoV-2/Human/USA/CA-CDC-ASC210155848/2021	Illumina NovaSeq 6000	PAIRED	RT-PCR	VIRAL RNA	Severe acute respiratory syndrome coronavirus 2	Homo sapiens	ILLUMINA	2021-07-07	United States	North America	66	4111.2	3890	0.912082	122937328
SRR15201144	PRJNA731148	AMPLICON	SAMN20329397	SRX11507778	SARS-CoV-2/Human/USA/LA-CDC-ASC210155846/2021	Illumina NovaSeq 6000	PAIRED	RT-PCR	VIRAL RNA	Severe acute respiratory syndrome coronavirus 2	Homo sapiens	ILLUMINA	2021-07-07	United States	North America	55	6659.27	7774	0.996857	199132096
SRR15201145	PRJNA731148	AMPLICON	SAMN20330144	SRX11507777	SARS-CoV-2/Human/USA/CA-CDC-ASC210154546/2021	Illumina NovaSeq 6000	PAIRED	RT-PCR	VIRAL RNA	Severe acute respiratory syndrome coronavirus 2	Homo sapiens	ILLUMINA	2021-06-24	United States	North America	49	5804.84	7667	0.9692	173582060
SRR15201146	PRJNA731148	AMPLICON	SAMN20329362	SRX11507776	SARS-CoV-2/Human/USA/MI-CDC-ASC210154544/2021	Illumina NovaSeq 6000	PAIRED	RT-PCR	VIRAL RNA	Severe acute respiratory syndrome coronavirus 2	Homo sapiens	ILLUMINA	2021-06-25	United States	North America	59	5373.61	6909	0.955021	160686959
SRR15201147	PRJNA731148	AMPLICON	SAMN20329519	SRX11507775	SARS-CoV-2/Human/USA/FL-CDC-ASC210154497/2021	Illumina NovaSeq 6000	PAIRED	RT-PCR	VIRAL RNA	Severe acute respiratory syndrome coronavirus 2	Homo sapiens	ILLUMINA	2021-06-20	United States	North America	52	4090.33	3936	0.876333	122313072
SRR15201148	PRJNA731148	AMPLICON	SAMN20329520	SRX11507774	SARS-CoV-2/Human/USA/FL-CDC-ASC210154480/2021	Illumina NovaSeq 6000	PAIRED	RT-PCR	VIRAL RNA	Severe acute respiratory syndrome coronavirus 2	Homo sapiens	ILLUMINA	2021-06-27	United States	North America	72	1682.48	302	0.628465	50311093
SRR15201149	PRJNA731148	AMPLICON	SAMN20329384	SRX11507773	SARS-CoV-2/Human/USA/MA-CDC-ASC210154469/2021	Illumina NovaSeq 6000	PAIRED	RT-PCR	VIRAL RNA	Severe acute respiratory syndrome coronavirus 2	Homo sapiens	ILLUMINA	2021-06-27	United States	North America	78	1797.72	586	0.719493	53757327
SRR15201150	PRJNA731148	AMPLICON	SAMN20328991	SRX11507772	SARS-CoV-2/Human/USA/UT-CDC-ASC210154452/2021	Illumina NovaSeq 6000	PAIRED	RT-PCR	VIRAL RNA	Severe acute respiratory syndrome coronavirus 2	Homo sapiens	ILLUMINA	2021-06-27	United States	North America	68	1909.4	473	0.775976	57096794
SRR15201151	PRJNA731148	AMPLICON	SAMN20329521	SRX11507771	SARS-CoV-2/Human/USA/FL-CDC-ASC210154451/2021	Illumina NovaSeq 6000	PAIRED	RT-PCR	VIRAL RNA	Severe acute respiratory syndrome coronavirus 2	Homo sapiens	ILLUMINA	2021-06-27	United States	North America	55	7367.52	7942	0.997091	220310903
SRR15201152	PRJNA731148	AMPLICON	SAMN20329790	SRX11507770	SARS-CoV-2/Human/USA/FL-CDC-ASC210154450/2021	Illumina NovaSeq 6000	PAIRED	RT-PCR	VIRAL RNA	Severe acute respiratory syndrome coronavirus 2	Homo sapiens	ILLUMINA	2021-06-27	United States	North America	57	6314.21	7817	0.997024	188813922
SRR15201153	PRJNA731148	AMPLICON	SAMN20330145	SRX11507769	SARS-CoV-2/Human/USA/CA-CDC-ASC210154440/2021	Illumina NovaSeq 6000	PAIRED	RT-PCR	VIRAL RNA	Severe acute respiratory syndrome coronavirus 2	Homo sapiens	ILLUMINA	2021-06-25	United States	North America	54	7139.2	7939	0.99679	213483371
SRR15201154	PRJNA731148	AMPLICON	SAMN20330146	SRX11507768	SARS-CoV-2/Human/USA/CA-CDC-ASC210154426/2021	Illumina NovaSeq 6000	PAIRED	RT-PCR	VIRAL RNA	Severe acute respiratory syndrome coronavirus 2	Homo sapiens	ILLUMINA	2021-06-26	United States	North America	54	6977.4	7840	0.998495	208645225
SRR15201155	PRJNA731148	AMPLICON	SAMN20330058	SRX11507767	SARS-CoV-2/Human/USA/CO-CDC-ASC210154401/2021	Illumina NovaSeq 6000	PAIRED	RT-PCR	VIRAL RNA	Severe acute respiratory syndrome coronavirus 2	Homo sapiens	ILLUMINA	2021-06-26	United States	North America	57	3262.99	2388	0.825937	97573205
SRR15201156	PRJNA731148	AMPLICON	SAMN20330147	SRX11507766	SARS-CoV-2/Human/USA/CA-CDC-ASC210154391/2021	Illumina NovaSeq 6000	PAIRED	RT-PCR	VIRAL RNA	Severe acute respiratory syndrome coronavirus 2	Homo sapiens	ILLUMINA	2021-06-26	United States	North America	50	6823.96	7863	0.995753	204056872
SRR15201157	PRJNA731148	AMPLICON	SAMN20329791	SRX11507765	SARS-CoV-2/Human/USA/FL-CDC-ASC210154378/2021	Illumina NovaSeq 6000	PAIRED	RT-PCR	VIRAL RNA	Severe acute respiratory syndrome coronavirus 2	Homo sapiens	ILLUMINA	2021-06-26	United States	North America	68	2615.17	1672	0.897402	78201429
SRR15201158	PRJNA731148	AMPLICON	SAMN20330148	SRX11507764	SARS-CoV-2/Human/USA/CA-CDC-ASC210154376/2021	Illumina NovaSeq 6000	PAIRED	RT-PCR	VIRAL RNA	Severe acute respiratory syndrome coronavirus 2	Homo sapiens	ILLUMINA	2021-06-26	United States	North America	50	6837.5	7923	0.987794	204461668
SRR15201159	PRJNA731148	AMPLICON	SAMN20329321	SRX11507763	SARS-CoV-2/Human/USA/MO-CDC-ASC210154344/2021	Illumina NovaSeq 6000	PAIRED	RT-PCR	VIRAL RNA	Severe acute respiratory syndrome coronavirus 2	Homo sapiens	ILLUMINA	2021-06-20	United States	North America	44	268.853	6	0.233622	8039507
SRR15201160	PRJNA731148	AMPLICON	SAMN20330442	SRX11507762	SARS-CoV-2/Human/USA/AZ-CDC-ASC210154315/2021	Illumina NovaSeq 6000	PAIRED	RT-PCR	VIRAL RNA	Severe acute respiratory syndrome coronavirus 2	Homo sapiens	ILLUMINA	2021-06-24	United States	North America	51	5906.6	6729	0.99582	176625112
SRR15201161	PRJNA731148	AMPLICON	SAMN20329289	SRX11507761	SARS-CoV-2/Human/USA/NC-CDC-ASC210154274/2021	Illumina NovaSeq 6000	PAIRED	RT-PCR	VIRAL RNA	Severe acute respiratory syndrome coronavirus 2	Homo sapiens	ILLUMINA	2021-06-25	United States	North America	39	7653.48	7957	0.998562	228862035
SRR15201162	PRJNA731148	AMPLICON	SAMN20329385	SRX11507760	SARS-CoV-2/Human/USA/MA-CDC-ASC210154117/2021	Illumina NovaSeq 6000	PAIRED	RT-PCR	VIRAL RNA	Severe acute respiratory syndrome coronavirus 2	Homo sapiens	ILLUMINA	2021-06-25	United States	North America	60	5844.72	7686	0.957429	174774564
SRR15201163	PRJNA731148	AMPLICON	SAMN20330149	SRX11507759	SARS-CoV-2/Human/USA/CA-CDC-ASC210154098/2021	Illumina NovaSeq 6000	PAIRED	RT-PCR	VIRAL RNA	Severe acute respiratory syndrome coronavirus 2	Homo sapiens	ILLUMINA	2021-06-23	United States	North America	52	5722.84	6624	0.988195	171130123
SRR15201164	PRJNA731148	AMPLICON	SAMN20329252	SRX11507758	SARS-CoV-2/Human/USA/NV-CDC-ASC210154097/2021	Illumina NovaSeq 6000	PAIRED	RT-PCR	VIRAL RNA	Severe acute respiratory syndrome coronavirus 2	Homo sapiens	ILLUMINA	2021-06-25	United States	North America	110	1709.35	518	0.738588	51114635
SRR15201165	PRJNA731148	AMPLICON	SAMN20329039	SRX11507757	SARS-CoV-2/Human/USA/TX-CDC-ASC210154055/2021	Illumina NovaSeq 6000	PAIRED	RT-PCR	VIRAL RNA	Severe acute respiratory syndrome coronavirus 2	Homo sapiens	ILLUMINA	2021-06-24	United States	North America	53	7241.18	7955	0.998529	216532975
SRR15201166	PRJNA731148	AMPLICON	SAMN20330150	SRX11507756	SARS-CoV-2/Human/USA/CA-CDC-ASC210153898/2021	Illumina NovaSeq 6000	PAIRED	RT-PCR	VIRAL RNA	Severe acute respiratory syndrome coronavirus 2	Homo sapiens	ILLUMINA	2021-06-23	United States	North America	53	7529.07	7957	0.997291	225141867
SRR15201167	PRJNA731148	AMPLICON	SAMN20330151	SRX11507755	SARS-CoV-2/Human/USA/CA-CDC-ASC210153896/2021	Illumina NovaSeq 6000	PAIRED	RT-PCR	VIRAL RNA	Severe acute respiratory syndrome coronavirus 2	Homo sapiens	ILLUMINA	2021-06-23	United States	North America	56	7549.48	7952	0.997525	225751965
SRR15201168	PRJNA731148	AMPLICON	SAMN20329792	SRX11507754	SARS-CoV-2/Human/USA/FL-CDC-ASC210153894/2021	Illumina NovaSeq 6000	PAIRED	RT-PCR	VIRAL RNA	Severe acute respiratory syndrome coronavirus 2	Homo sapiens	ILLUMINA	2021-06-23	United States	North America	66	1992.91	366	0.684413	59594030
SRR15201169	PRJNA731148	AMPLICON	SAMN20329242	SRX11507753	SARS-CoV-2/Human/USA/OH-CDC-ASC210153830/2021	Illumina NovaSeq 6000	PAIRED	RT-PCR	VIRAL RNA	Severe acute respiratory syndrome coronavirus 2	Homo sapiens	ILLUMINA	2021-06-23	United States	North America	55	7318.68	7945	0.998662	218850563
SRR15201170	PRJNA731148	AMPLICON	SAMN20329793	SRX11507752	SARS-CoV-2/Human/USA/FL-CDC-ASC210112394/2021	Illumina NovaSeq 6000	PAIRED	RT-PCR	VIRAL RNA	Severe acute respiratory syndrome coronavirus 2	Homo sapiens	ILLUMINA	2021-07-08	United States	North America	52	6388.99	7653	0.987627	191049847
SRR15201171	PRJNA731148	AMPLICON	SAMN20329794	SRX11507751	SARS-CoV-2/Human/USA/FL-CDC-ASC210112393/2021	Illumina NovaSeq 6000	PAIRED	RT-PCR	VIRAL RNA	Severe acute respiratory syndrome coronavirus 2	Homo sapiens	ILLUMINA	2021-07-08	United States	North America	47	7455.88	7927	0.997258	222953051
SRR15201172	PRJNA731148	AMPLICON	SAMN20329474	SRX11507750	SARS-CoV-2/Human/USA/GA-CDC-ASC210112392/2021	Illumina NovaSeq 6000	PAIRED	RT-PCR	VIRAL RNA	Severe acute respiratory syndrome coronavirus 2	Homo sapiens	ILLUMINA	2021-07-08	United States	North America	49	7647.45	7959	0.997592	228681776
SRR15201173	PRJNA731148	AMPLICON	SAMN20329322	SRX11507749	SARS-CoV-2/Human/USA/MO-CDC-ASC210112391/2021	Illumina NovaSeq 6000	PAIRED	RT-PCR	VIRAL RNA	Severe acute respiratory syndrome coronavirus 2	Homo sapiens	ILLUMINA	2021-07-08	United States	North America	59	7062.15	7932	0.994582	211179509
SRR15201174	PRJNA731148	AMPLICON	SAMN20329323	SRX11507748	SARS-CoV-2/Human/USA/MO-CDC-ASC210112390/2021	Illumina NovaSeq 6000	PAIRED	RT-PCR	VIRAL RNA	Severe acute respiratory syndrome coronavirus 2	Homo sapiens	ILLUMINA	2021-07-08	United States	North America	58	7309.56	7906	0.997492	218577635
SRR15201175	PRJNA731148	AMPLICON	SAMN20329271	SRX11507747	SARS-CoV-2/Human/USA/NJ-CDC-ASC210112389/2021	Illumina NovaSeq 6000	PAIRED	RT-PCR	VIRAL RNA	Severe acute respiratory syndrome coronavirus 2	Homo sapiens	ILLUMINA	2021-07-08	United States	North America	53	7658.84	7959	0.991907	229022413
SRR15201176	PRJNA731148	AMPLICON	SAMN20328966	SRX11507746	SARS-CoV-2/Human/USA/WI-CDC-ASC210112388/2021	Illumina NovaSeq 6000	PAIRED	RT-PCR	VIRAL RNA	Severe acute respiratory syndrome coronavirus 2	Homo sapiens	ILLUMINA	2021-07-09	United States	North America	58	7635.29	7952	0.997425	228317997
SRR15201177	PRJNA731148	AMPLICON	SAMN20329795	SRX11507745	SARS-CoV-2/Human/USA/FL-CDC-ASC210112387/2021	Illumina NovaSeq 6000	PAIRED	RT-PCR	VIRAL RNA	Severe acute respiratory syndrome coronavirus 2	Homo sapiens	ILLUMINA	2021-07-08	United States	North America	50	6887.67	7920	0.99592	205961979
SRR15201178	PRJNA731148	AMPLICON	SAMN20329040	SRX11507744	SARS-CoV-2/Human/USA/TX-CDC-ASC210112386/2021	Illumina NovaSeq 6000	PAIRED	RT-PCR	VIRAL RNA	Severe acute respiratory syndrome coronavirus 2	Homo sapiens	ILLUMINA	2021-07-09	United States	North America	46	5601.35	6821	0.966023	167497031
SRR15201180	PRJNA731148	AMPLICON	SAMN20330452	SRX11507742	SARS-CoV-2/Human/USA/AR-CDC-ASC210112384/2021	Illumina NovaSeq 6000	PAIRED	RT-PCR	VIRAL RNA	Severe acute respiratory syndrome coronavirus 2	Homo sapiens	ILLUMINA	2021-07-08	United States	North America	56	6186.1	7723	0.974885	184982816
SRR15201181	PRJNA731148	AMPLICON	SAMN20330453	SRX11507741	SARS-CoV-2/Human/USA/AR-CDC-ASC210112383/2021	Illumina NovaSeq 6000	PAIRED	RT-PCR	VIRAL RNA	Severe acute respiratory syndrome coronavirus 2	Homo sapiens	ILLUMINA	2021-07-08	United States	North America	51	7638.17	7954	0.992041	228404165
SRR15201182	PRJNA731148	AMPLICON	SAMN20330454	SRX11507740	SARS-CoV-2/Human/USA/AR-CDC-ASC210112382/2021	Illumina NovaSeq 6000	PAIRED	RT-PCR	VIRAL RNA	Severe acute respiratory syndrome coronavirus 2	Homo sapiens	ILLUMINA	2021-07-08	United States	North America	51	7033.11	7795	0.997458	210311055
SRR15201183	PRJNA731148	AMPLICON	SAMN20330153	SRX11507739	SARS-CoV-2/Human/USA/CA-CDC-ASC210112381/2021	Illumina NovaSeq 6000	PAIRED	RT-PCR	VIRAL RNA	Severe acute respiratory syndrome coronavirus 2	Homo sapiens	ILLUMINA	2021-07-08	United States	North America	56	6961.02	7794	0.994984	208155359
SRR15201184	PRJNA731148	AMPLICON	SAMN20329312	SRX11507738	SARS-CoV-2/Human/USA/MS-CDC-ASC210112380/2021	Illumina NovaSeq 6000	PAIRED	RT-PCR	VIRAL RNA	Severe acute respiratory syndrome coronavirus 2	Homo sapiens	ILLUMINA	2021-07-08	United States	North America	53	6947.22	7924	0.992409	207742704
SRR15201185	PRJNA731148	AMPLICON	SAMN20330154	SRX11507737	SARS-CoV-2/Human/USA/CA-CDC-ASC210112379/2021	Illumina NovaSeq 6000	PAIRED	RT-PCR	VIRAL RNA	Severe acute respiratory syndrome coronavirus 2	Homo sapiens	ILLUMINA	2021-07-08	United States	North America	48	7606.85	7953	0.997358	227467654
SRR15201186	PRJNA731148	AMPLICON	SAMN20329194	SRX11507736	SARS-CoV-2/Human/USA/SC-CDC-ASC210112378/2021	Illumina NovaSeq 6000	PAIRED	RT-PCR	VIRAL RNA	Severe acute respiratory syndrome coronavirus 2	Homo sapiens	ILLUMINA	2021-07-08	United States	North America	46	6900.69	7873	0.995753	206351294
SRR15201187	PRJNA731148	AMPLICON	SAMN20329433	SRX11507735	SARS-CoV-2/Human/USA/IL-CDC-ASC210112377/2021	Illumina NovaSeq 6000	PAIRED	RT-PCR	VIRAL RNA	Severe acute respiratory syndrome coronavirus 2	Homo sapiens	ILLUMINA	2021-07-08	United States	North America	54	5325.36	6941	0.930241	159244383
SRR15201188	PRJNA731148	AMPLICON	SAMN20330155	SRX11507734	SARS-CoV-2/Human/USA/CA-CDC-ASC210112376/2021	Illumina NovaSeq 6000	PAIRED	RT-PCR	VIRAL RNA	Severe acute respiratory syndrome coronavirus 2	Homo sapiens	ILLUMINA	2021-07-08	United States	North America	49	7020.15	7868	0.995753	209923450
SRR15201189	PRJNA731148	AMPLICON	SAMN20330156	SRX11507733	SARS-CoV-2/Human/USA/CA-CDC-ASC210112375/2021	Illumina NovaSeq 6000	PAIRED	RT-PCR	VIRAL RNA	Severe acute respiratory syndrome coronavirus 2	Homo sapiens	ILLUMINA	2021-07-08	United States	North America	50	5932.88	7084	0.974852	177410892
SRR15201190	PRJNA731148	AMPLICON	SAMN20329475	SRX11507732	SARS-CoV-2/Human/USA/GA-CDC-ASC210112374/2021	Illumina NovaSeq 6000	PAIRED	RT-PCR	VIRAL RNA	Severe acute respiratory syndrome coronavirus 2	Homo sapiens	ILLUMINA	2021-07-07	United States	North America	52	7413.37	7918	0.997124	221681872
SRR15201191	PRJNA731148	AMPLICON	SAMN20330157	SRX11507731	SARS-CoV-2/Human/USA/CA-CDC-ASC210112373/2021	Illumina NovaSeq 6000	PAIRED	RT-PCR	VIRAL RNA	Severe acute respiratory syndrome coronavirus 2	Homo sapiens	ILLUMINA	2021-07-08	United States	North America	79	2742.25	1317	0.811591	82001575
SRR15201192	PRJNA731148	AMPLICON	SAMN20329796	SRX11507730	SARS-CoV-2/Human/USA/FL-CDC-ASC210112372/2021	Illumina NovaSeq 6000	PAIRED	RT-PCR	VIRAL RNA	Severe acute respiratory syndrome coronavirus 2	Homo sapiens	ILLUMINA	2021-07-08	United States	North America	50	2552.41	2063	0.957964	76324598
SRR15201193	PRJNA731148	AMPLICON	SAMN20330468	SRX11507729	SARS-CoV-2/Human/USA/AL-CDC-ASC210112371/2021	Illumina NovaSeq 6000	PAIRED	RT-PCR	VIRAL RNA	Severe acute respiratory syndrome coronavirus 2	Homo sapiens	ILLUMINA	2021-07-07	United States	North America	49	6812.24	7914	0.989299	203706286
SRR15201194	PRJNA731148	AMPLICON	SAMN20329290	SRX11507728	SARS-CoV-2/Human/USA/NC-CDC-ASC210112370/2021	Illumina NovaSeq 6000	PAIRED	RT-PCR	VIRAL RNA	Severe acute respiratory syndrome coronavirus 2	Homo sapiens	ILLUMINA	2021-07-08	United States	North America	67	4335.4	4864	0.89379	129641338
SRR15201195	PRJNA731148	AMPLICON	SAMN20329386	SRX11507727	SARS-CoV-2/Human/USA/MA-CDC-ASC210112369/2021	Illumina NovaSeq 6000	PAIRED	RT-PCR	VIRAL RNA	Severe acute respiratory syndrome coronavirus 2	Homo sapiens	ILLUMINA	2021-07-08	United States	North America	86	4266.12	4148	0.916697	127569663
SRR15201197	PRJNA731148	AMPLICON	SAMN20329797	SRX11507725	SARS-CoV-2/Human/USA/FL-CDC-ASC210112366/2021	Illumina NovaSeq 6000	PAIRED	RT-PCR	VIRAL RNA	Severe acute respiratory syndrome coronavirus 2	Homo sapiens	ILLUMINA	2021-07-08	United States	North America	42	7581.24	7950	0.997425	226701806
SRR15201198	PRJNA731148	AMPLICON	SAMN20329798	SRX11507724	SARS-CoV-2/Human/USA/FL-CDC-ASC210112365/2021	Illumina NovaSeq 6000	PAIRED	RT-PCR	VIRAL RNA	Severe acute respiratory syndrome coronavirus 2	Homo sapiens	ILLUMINA	2021-07-08	United States	North America	55	3090.78	2036	0.908036	92423549
SRR15201199	PRJNA731148	AMPLICON	SAMN20330159	SRX11507723	SARS-CoV-2/Human/USA/CA-CDC-ASC210112364/2021	Illumina NovaSeq 6000	PAIRED	RT-PCR	VIRAL RNA	Severe acute respiratory syndrome coronavirus 2	Homo sapiens	ILLUMINA	2021-07-08	United States	North America	65	263.237	27	0.27121	7871588
SRR15201200	PRJNA731148	AMPLICON	SAMN20330160	SRX11507722	SARS-CoV-2/Human/USA/CA-CDC-ASC210112363/2021	Illumina NovaSeq 6000	PAIRED	RT-PCR	VIRAL RNA	Severe acute respiratory syndrome coronavirus 2	Homo sapiens	ILLUMINA	2021-07-08	United States	North America	57	7505.13	7933	0.998629	224425975
SRR15201201	PRJNA731148	AMPLICON	SAMN20329476	SRX11507721	SARS-CoV-2/Human/USA/GA-CDC-ASC210112362/2021	Illumina NovaSeq 6000	PAIRED	RT-PCR	VIRAL RNA	Severe acute respiratory syndrome coronavirus 2	Homo sapiens	ILLUMINA	2021-07-08	United States	North America	47	6313.55	7790	0.989031	188794005
SRR15201202	PRJNA731148	AMPLICON	SAMN20330469	SRX11507720	SARS-CoV-2/Human/USA/AL-CDC-ASC210112361/2021	Illumina NovaSeq 6000	PAIRED	RT-PCR	VIRAL RNA	Severe acute respiratory syndrome coronavirus 2	Homo sapiens	ILLUMINA	2021-07-08	United States	North America	56	7169.88	7902	0.998629	214400891
SRR15201203	PRJNA731148	AMPLICON	SAMN20329324	SRX11507719	SARS-CoV-2/Human/USA/MO-CDC-ASC210112360/2021	Illumina NovaSeq 6000	PAIRED	RT-PCR	VIRAL RNA	Severe acute respiratory syndrome coronavirus 2	Homo sapiens	ILLUMINA	2021-07-08	United States	North America	48	7585.9	7960	0.998696	226841243
SRR15201204	PRJNA731148	AMPLICON	SAMN20329220	SRX11507718	SARS-CoV-2/Human/USA/OR-CDC-ASC210112358/2021	Illumina NovaSeq 6000	PAIRED	RT-PCR	VIRAL RNA	Severe acute respiratory syndrome coronavirus 2	Homo sapiens	ILLUMINA	2021-07-08	United States	North America	46	7482.12	7953	0.997525	223737853
SRR15201205	PRJNA731148	AMPLICON	SAMN20329799	SRX11507717	SARS-CoV-2/Human/USA/FL-CDC-ASC210112357/2021	Illumina NovaSeq 6000	PAIRED	RT-PCR	VIRAL RNA	Severe acute respiratory syndrome coronavirus 2	Homo sapiens	ILLUMINA	2021-07-08	United States	North America	57	2525.72	2145	0.991406	75526751
SRR15201206	PRJNA731148	AMPLICON	SAMN20330161	SRX11507716	SARS-CoV-2/Human/USA/CA-CDC-ASC210112356/2021	Illumina NovaSeq 6000	PAIRED	RT-PCR	VIRAL RNA	Severe acute respiratory syndrome coronavirus 2	Homo sapiens	ILLUMINA	2021-07-08	United States	North America	45	6249.14	7377	0.995118	186868069
SRR15201207	PRJNA731148	AMPLICON	SAMN20330162	SRX11507715	SARS-CoV-2/Human/USA/CA-CDC-ASC210112355/2021	Illumina NovaSeq 6000	PAIRED	RT-PCR	VIRAL RNA	Severe acute respiratory syndrome coronavirus 2	Homo sapiens	ILLUMINA	2021-07-08	United States	North America	71	450.198	84	0.470655	13462279
SRR15201209	PRJNA731148	AMPLICON	SAMN20329254	SRX11507713	SARS-CoV-2/Human/USA/NV-CDC-ASC210112353/2021	Illumina NovaSeq 6000	PAIRED	RT-PCR	VIRAL RNA	Severe acute respiratory syndrome coronavirus 2	Homo sapiens	ILLUMINA	2021-07-08	United States	North America	51	4527.42	4510	0.928536	135383395
SRR15201210	PRJNA731148	AMPLICON	SAMN20329214	SRX11507712	SARS-CoV-2/Human/USA/PA-CDC-ASC210112352/2021	Illumina NovaSeq 6000	PAIRED	RT-PCR	VIRAL RNA	Severe acute respiratory syndrome coronavirus 2	Homo sapiens	ILLUMINA	2021-07-08	United States	North America	47	7623.6	7954	0.998194	227968436
SRR15201211	PRJNA731148	AMPLICON	SAMN20330163	SRX11507711	SARS-CoV-2/Human/USA/CA-CDC-ASC210112351/2021	Illumina NovaSeq 6000	PAIRED	RT-PCR	VIRAL RNA	Severe acute respiratory syndrome coronavirus 2	Homo sapiens	ILLUMINA	2021-07-08	United States	North America	53	6536.06	7859	0.99184	195447949
SRR15201212	PRJNA731148	AMPLICON	SAMN20329800	SRX11507710	SARS-CoV-2/Human/USA/FL-CDC-ASC210112350/2021	Illumina NovaSeq 6000	PAIRED	RT-PCR	VIRAL RNA	Severe acute respiratory syndrome coronavirus 2	Homo sapiens	ILLUMINA	2021-07-08	United States	North America	49	3543.02	3214	0.98134	105946957
SRR15201213	PRJNA731148	AMPLICON	SAMN20329801	SRX11507709	SARS-CoV-2/Human/USA/FL-CDC-ASC210112349/2021	Illumina NovaSeq 6000	PAIRED	RT-PCR	VIRAL RNA	Severe acute respiratory syndrome coronavirus 2	Homo sapiens	ILLUMINA	2021-07-09	United States	North America	48	7465.49	7939	0.997392	223240455
SRR15201214	PRJNA731148	AMPLICON	SAMN20329802	SRX11507708	SARS-CoV-2/Human/USA/FL-CDC-ASC210112348/2021	Illumina NovaSeq 6000	PAIRED	RT-PCR	VIRAL RNA	Severe acute respiratory syndrome coronavirus 2	Homo sapiens	ILLUMINA	2021-07-09	United States	North America	66	2479.38	1544	0.862723	74141021
SRR15201215	PRJNA731148	AMPLICON	SAMN20329803	SRX11507707	SARS-CoV-2/Human/USA/FL-CDC-ASC210112347/2021	Illumina NovaSeq 6000	PAIRED	RT-PCR	VIRAL RNA	Severe acute respiratory syndrome coronavirus 2	Homo sapiens	ILLUMINA	2021-07-09	United States	North America	47	2103.58	1758	0.980905	62903417
SRR15201216	PRJNA731148	AMPLICON	SAMN20329398	SRX11507706	SARS-CoV-2/Human/USA/LA-CDC-ASC210112345/2021	Illumina NovaSeq 6000	PAIRED	RT-PCR	VIRAL RNA	Severe acute respiratory syndrome coronavirus 2	Homo sapiens	ILLUMINA	2021-07-09	United States	North America	59	5934.09	7743	0.980838	177447083
SRR15201217	PRJNA731148	AMPLICON	SAMN20329804	SRX11507705	SARS-CoV-2/Human/USA/FL-CDC-ASC210112344/2021	Illumina NovaSeq 6000	PAIRED	RT-PCR	VIRAL RNA	Severe acute respiratory syndrome coronavirus 2	Homo sapiens	ILLUMINA	2021-07-09	United States	North America	79	1919.19	428	0.691971	57389608
SRR15201218	PRJNA731148	AMPLICON	SAMN20329805	SRX11507704	SARS-CoV-2/Human/USA/FL-CDC-ASC210112342/2021	Illumina NovaSeq 6000	PAIRED	RT-PCR	VIRAL RNA	Severe acute respiratory syndrome coronavirus 2	Homo sapiens	ILLUMINA	2021-07-09	United States	North America	39	30.9203	1	0.0887871	924609
SRR15201219	PRJNA731148	AMPLICON	SAMN20329806	SRX11507703	SARS-CoV-2/Human/USA/FL-CDC-ASC210112341/2021	Illumina NovaSeq 6000	PAIRED	RT-PCR	VIRAL RNA	Severe acute respiratory syndrome coronavirus 2	Homo sapiens	ILLUMINA	2021-07-09	United States	North America	82	1184.49	349	0.746313	35419705
SRR15201220	PRJNA731148	AMPLICON	SAMN20330470	SRX11507702	SARS-CoV-2/Human/USA/AL-CDC-ASC210112340/2021	Illumina NovaSeq 6000	PAIRED	RT-PCR	VIRAL RNA	Severe acute respiratory syndrome coronavirus 2	Homo sapiens	ILLUMINA	2021-07-09	United States	North America	59	3192.65	2354	0.89175	95469758
SRR15201221	PRJNA731148	AMPLICON	SAMN20329375	SRX11507701	SARS-CoV-2/Human/USA/MD-CDC-ASC210112339/2021	Illumina NovaSeq 6000	PAIRED	RT-PCR	VIRAL RNA	Severe acute respiratory syndrome coronavirus 2	Homo sapiens	ILLUMINA	2021-07-09	United States	North America	51	6544.32	7808	0.996923	195694853
SRR15201222	PRJNA731148	AMPLICON	SAMN20329807	SRX11507700	SARS-CoV-2/Human/USA/FL-CDC-ASC210112338/2021	Illumina NovaSeq 6000	PAIRED	RT-PCR	VIRAL RNA	Severe acute respiratory syndrome coronavirus 2	Homo sapiens	ILLUMINA	2021-07-09	United States	North America	55	6386.01	7718	0.966458	190960760
SRR15201223	PRJNA731148	AMPLICON	SAMN20328981	SRX11507699	SARS-CoV-2/Human/USA/VA-CDC-ASC210112337/2021	Illumina NovaSeq 6000	PAIRED	RT-PCR	VIRAL RNA	Severe acute respiratory syndrome coronavirus 2	Homo sapiens	ILLUMINA	2021-07-09	United States	North America	59	73.2934	8	0.166304	2191693
SRR15201224	PRJNA731148	AMPLICON	SAMN20330471	SRX11507698	SARS-CoV-2/Human/USA/AL-CDC-ASC210112333/2021	Illumina NovaSeq 6000	PAIRED	RT-PCR	VIRAL RNA	Severe acute respiratory syndrome coronavirus 2	Homo sapiens	ILLUMINA	2021-07-09	United States	North America	63	7090.93	7820	0.997157	212039988
SRR15201225	PRJNA731148	AMPLICON	SAMN20329808	SRX11507697	SARS-CoV-2/Human/USA/FL-CDC-ASC210112332/2021	Illumina NovaSeq 6000	PAIRED	RT-PCR	VIRAL RNA	Severe acute respiratory syndrome coronavirus 2	Homo sapiens	ILLUMINA	2021-07-09	United States	North America	46	4612.11	4643	0.982744	137916030
SRR15201226	PRJNA731148	AMPLICON	SAMN20329231	SRX11507696	SARS-CoV-2/Human/USA/OK-CDC-ASC210112331/2021	Illumina NovaSeq 6000	PAIRED	RT-PCR	VIRAL RNA	Severe acute respiratory syndrome coronavirus 2	Homo sapiens	ILLUMINA	2021-07-09	United States	North America	52	3059.34	2158	0.961174	91483476
SRR15201227	PRJNA731148	AMPLICON	SAMN20329809	SRX11507695	SARS-CoV-2/Human/USA/FL-CDC-ASC210112330/2021	Illumina NovaSeq 6000	PAIRED	RT-PCR	VIRAL RNA	Severe acute respiratory syndrome coronavirus 2	Homo sapiens	ILLUMINA	2021-07-09	United States	North America	56	7192.49	7914	0.998428	215077172
SRR15201228	PRJNA731148	AMPLICON	SAMN20329810	SRX11507694	SARS-CoV-2/Human/USA/FL-CDC-ASC210112329/2021	Illumina NovaSeq 6000	PAIRED	RT-PCR	VIRAL RNA	Severe acute respiratory syndrome coronavirus 2	Homo sapiens	ILLUMINA	2021-07-09	United States	North America	53	7086.1	7923	0.994783	211895792
SRR15201229	PRJNA731148	AMPLICON	SAMN20330164	SRX11507693	SARS-CoV-2/Human/USA/CA-CDC-ASC210112328/2021	Illumina NovaSeq 6000	PAIRED	RT-PCR	VIRAL RNA	Severe acute respiratory syndrome coronavirus 2	Homo sapiens	ILLUMINA	2021-07-09	United States	North America	50	6355.14	7818	0.979668	190037652
SRR15201230	PRJNA731148	AMPLICON	SAMN20329811	SRX11507692	SARS-CoV-2/Human/USA/FL-CDC-ASC210112327/2021	Illumina NovaSeq 6000	PAIRED	RT-PCR	VIRAL RNA	Severe acute respiratory syndrome coronavirus 2	Homo sapiens	ILLUMINA	2021-07-09	United States	North America	65	2720.69	1453	0.804903	81356918
SRR15201231	PRJNA731148	AMPLICON	SAMN20328967	SRX11507691	SARS-CoV-2/Human/USA/WI-CDC-ASC210112326/2021	Illumina NovaSeq 6000	PAIRED	RT-PCR	VIRAL RNA	Severe acute respiratory syndrome coronavirus 2	Homo sapiens	ILLUMINA	2021-07-09	United States	North America	62	4786.39	5800	0.931813	143127363
SRR15201232	PRJNA731148	AMPLICON	SAMN20329812	SRX11507690	SARS-CoV-2/Human/USA/FL-CDC-ASC210112325/2021	Illumina NovaSeq 6000	PAIRED	RT-PCR	VIRAL RNA	Severe acute respiratory syndrome coronavirus 2	Homo sapiens	ILLUMINA	2021-07-07	United States	North America	62	4411.21	4623	0.928435	131908395
SRR15201233	PRJNA731148	AMPLICON	SAMN20330443	SRX11507689	SARS-CoV-2/Human/USA/AZ-CDC-ASC210112322/2021	Illumina NovaSeq 6000	PAIRED	RT-PCR	VIRAL RNA	Severe acute respiratory syndrome coronavirus 2	Homo sapiens	ILLUMINA	2021-07-09	United States	North America	44	7296.08	7939	0.998428	218174570
SRR15201234	PRJNA731148	AMPLICON	SAMN20329813	SRX11507688	SARS-CoV-2/Human/USA/FL-CDC-ASC210112319/2021	Illumina NovaSeq 6000	PAIRED	RT-PCR	VIRAL RNA	Severe acute respiratory syndrome coronavirus 2	Homo sapiens	ILLUMINA	2021-07-09	United States	North America	56	4421.94	4662	0.941812	132229346
SRR15201235	PRJNA731148	AMPLICON	SAMN20329814	SRX11507687	SARS-CoV-2/Human/USA/FL-CDC-ASC210112318/2021	Illumina NovaSeq 6000	PAIRED	RT-PCR	VIRAL RNA	Severe acute respiratory syndrome coronavirus 2	Homo sapiens	ILLUMINA	2021-07-09	United States	North America	65	2437.22	843	0.771428	72880157
SRR15201236	PRJNA731148	AMPLICON	SAMN20329815	SRX11507686	SARS-CoV-2/Human/USA/FL-CDC-ASC210112317/2021	Illumina NovaSeq 6000	PAIRED	RT-PCR	VIRAL RNA	Severe acute respiratory syndrome coronavirus 2	Homo sapiens	ILLUMINA	2021-07-09	United States	North America	65	2331.09	1417	0.886834	69706539
SRR15201239	PRJNA731148	AMPLICON	SAMN20330165	SRX11507683	SARS-CoV-2/Human/USA/CA-CDC-ASC210112314/2021	Illumina NovaSeq 6000	PAIRED	RT-PCR	VIRAL RNA	Severe acute respiratory syndrome coronavirus 2	Homo sapiens	ILLUMINA	2021-07-09	United States	North America	48	7044	7927	0.996054	210636745
SRR15201240	PRJNA731148	AMPLICON	SAMN20329817	SRX11507682	SARS-CoV-2/Human/USA/FL-CDC-ASC210112313/2021	Illumina NovaSeq 6000	PAIRED	RT-PCR	VIRAL RNA	Severe acute respiratory syndrome coronavirus 2	Homo sapiens	ILLUMINA	2021-07-09	United States	North America	51	7281.59	7927	0.998194	217741531
SRR15201241	PRJNA731148	AMPLICON	SAMN20329255	SRX11507681	SARS-CoV-2/Human/USA/NV-CDC-ASC210112311/2021	Illumina NovaSeq 6000	PAIRED	RT-PCR	VIRAL RNA	Severe acute respiratory syndrome coronavirus 2	Homo sapiens	ILLUMINA	2021-07-09	United States	North America	54	7481.64	7931	0.997325	223723387
SRR15201242	PRJNA731148	AMPLICON	SAMN20329353	SRX11507680	SARS-CoV-2/Human/USA/MN-CDC-ASC210112310/2021	Illumina NovaSeq 6000	PAIRED	RT-PCR	VIRAL RNA	Severe acute respiratory syndrome coronavirus 2	Homo sapiens	ILLUMINA	2021-07-09	United States	North America	50	6156.04	7667	0.97532	184084114
SRR15201243	PRJNA731148	AMPLICON	SAMN20329818	SRX11507679	SARS-CoV-2/Human/USA/FL-CDC-ASC210112308/2021	Illumina NovaSeq 6000	PAIRED	RT-PCR	VIRAL RNA	Severe acute respiratory syndrome coronavirus 2	Homo sapiens	ILLUMINA	2021-07-09	United States	North America	115	1814.28	746	0.765843	54252553
SRR15201244	PRJNA731148	AMPLICON	SAMN20330166	SRX11507678	SARS-CoV-2/Human/USA/CA-CDC-ASC210112307/2021	Illumina NovaSeq 6000	PAIRED	RT-PCR	VIRAL RNA	Severe acute respiratory syndrome coronavirus 2	Homo sapiens	ILLUMINA	2021-07-09	United States	North America	58	2659.12	1081	0.855901	79515576
SRR15201245	PRJNA731148	AMPLICON	SAMN20330167	SRX11507677	SARS-CoV-2/Human/USA/CA-CDC-ASC210112306/2021	Illumina NovaSeq 6000	PAIRED	RT-PCR	VIRAL RNA	Severe acute respiratory syndrome coronavirus 2	Homo sapiens	ILLUMINA	2021-07-09	United States	North America	51	6092.79	7723	0.970337	182192715
SRR15201246	PRJNA731148	AMPLICON	SAMN20330168	SRX11507676	SARS-CoV-2/Human/USA/CA-CDC-ASC210112305/2021	Illumina NovaSeq 6000	PAIRED	RT-PCR	VIRAL RNA	Severe acute respiratory syndrome coronavirus 2	Homo sapiens	ILLUMINA	2021-07-08	United States	North America	46	150.352	1	0.205331	4495986
SRR15201247	PRJNA731148	AMPLICON	SAMN20329272	SRX11507675	SARS-CoV-2/Human/USA/NJ-CDC-ASC210112304/2021	Illumina NovaSeq 6000	PAIRED	RT-PCR	VIRAL RNA	Severe acute respiratory syndrome coronavirus 2	Homo sapiens	ILLUMINA	2021-07-09	United States	North America	55	3296.74	1964	0.871518	98582393
SRR15201248	PRJNA731148	AMPLICON	SAMN20329221	SRX11507674	SARS-CoV-2/Human/USA/OR-CDC-ASC210112303/2021	Illumina NovaSeq 6000	PAIRED	RT-PCR	VIRAL RNA	Severe acute respiratory syndrome coronavirus 2	Homo sapiens	ILLUMINA	2021-07-09	United States	North America	50	7636.23	7954	0.998662	228346041
SRR15201249	PRJNA731148	AMPLICON	SAMN20329041	SRX11507673	SARS-CoV-2/Human/USA/TX-CDC-ASC210112302/2021	Illumina NovaSeq 6000	PAIRED	RT-PCR	VIRAL RNA	Severe acute respiratory syndrome coronavirus 2	Homo sapiens	ILLUMINA	2021-07-07	United States	North America	48	1639.02	1079	0.915928	49011575
SRR15201250	PRJNA731148	AMPLICON	SAMN20329819	SRX11507672	SARS-CoV-2/Human/USA/FL-CDC-ASC210112301/2021	Illumina NovaSeq 6000	PAIRED	RT-PCR	VIRAL RNA	Severe acute respiratory syndrome coronavirus 2	Homo sapiens	ILLUMINA	2021-07-09	United States	North America	50	6036.06	7600	0.966492	180496317
SRR15201251	PRJNA731148	AMPLICON	SAMN20330169	SRX11507671	SARS-CoV-2/Human/USA/CA-CDC-ASC210112298/2021	Illumina NovaSeq 6000	PAIRED	RT-PCR	VIRAL RNA	Severe acute respiratory syndrome coronavirus 2	Homo sapiens	ILLUMINA	2021-07-09	United States	North America	54	7522.67	7933	0.997492	224950547
SRR15201252	PRJNA731148	AMPLICON	SAMN20330170	SRX11507670	SARS-CoV-2/Human/USA/CA-CDC-ASC210112297/2021	Illumina NovaSeq 6000	PAIRED	RT-PCR	VIRAL RNA	Severe acute respiratory syndrome coronavirus 2	Homo sapiens	ILLUMINA	2021-07-09	United States	North America	52	4254.45	3830	0.984851	127220901
SRR15201253	PRJNA731148	AMPLICON	SAMN20330171	SRX11507669	SARS-CoV-2/Human/USA/CA-CDC-ASC210112296/2021	Illumina NovaSeq 6000	PAIRED	RT-PCR	VIRAL RNA	Severe acute respiratory syndrome coronavirus 2	Homo sapiens	ILLUMINA	2021-07-09	United States	North America	52	6030.04	7039	0.99582	180316257
SRR15201254	PRJNA731148	AMPLICON	SAMN20329363	SRX11507668	SARS-CoV-2/Human/USA/MI-CDC-ASC210112295/2021	Illumina NovaSeq 6000	PAIRED	RT-PCR	VIRAL RNA	Severe acute respiratory syndrome coronavirus 2	Homo sapiens	ILLUMINA	2021-07-09	United States	North America	52	7708.71	7948	0.997592	230513474
SRR15201255	PRJNA731148	AMPLICON	SAMN20330172	SRX11507667	SARS-CoV-2/Human/USA/CA-CDC-ASC210112294/2021	Illumina NovaSeq 6000	PAIRED	RT-PCR	VIRAL RNA	Severe acute respiratory syndrome coronavirus 2	Homo sapiens	ILLUMINA	2021-07-09	United States	North America	47	7105.13	7826	0.998428	212464673
SRR15201256	PRJNA731148	AMPLICON	SAMN20330173	SRX11507666	SARS-CoV-2/Human/USA/CA-CDC-ASC210112293/2021	Illumina NovaSeq 6000	PAIRED	RT-PCR	VIRAL RNA	Severe acute respiratory syndrome coronavirus 2	Homo sapiens	ILLUMINA	2021-07-08	United States	North America	58	4906.64	5795	0.952246	146723399
SRR15201257	PRJNA731148	AMPLICON	SAMN20329820	SRX11507665	SARS-CoV-2/Human/USA/FL-CDC-ASC210112292/2021	Illumina NovaSeq 6000	PAIRED	RT-PCR	VIRAL RNA	Severe acute respiratory syndrome coronavirus 2	Homo sapiens	ILLUMINA	2021-07-09	United States	North America	56	4827.89	4889	0.983848	144368345
SRR15201258	PRJNA731148	AMPLICON	SAMN20330174	SRX11507664	SARS-CoV-2/Human/USA/CA-CDC-ASC210112291/2021	Illumina NovaSeq 6000	PAIRED	RT-PCR	VIRAL RNA	Severe acute respiratory syndrome coronavirus 2	Homo sapiens	ILLUMINA	2021-07-08	United States	North America	51	5588.82	6313	0.995753	167122462
SRR15201259	PRJNA731148	AMPLICON	SAMN20330175	SRX11507663	SARS-CoV-2/Human/USA/CA-CDC-ASC210112290/2021	Illumina NovaSeq 6000	PAIRED	RT-PCR	VIRAL RNA	Severe acute respiratory syndrome coronavirus 2	Homo sapiens	ILLUMINA	2021-07-08	United States	North America	50	6007.51	7237	0.988095	179642485
SRR15201260	PRJNA731148	AMPLICON	SAMN20330176	SRX11507662	SARS-CoV-2/Human/USA/CA-CDC-ASC210112289/2021	Illumina NovaSeq 6000	PAIRED	RT-PCR	VIRAL RNA	Severe acute respiratory syndrome coronavirus 2	Homo sapiens	ILLUMINA	2021-07-09	United States	North America	47	1404.83	1140	0.971173	42008679
SRR15201262	PRJNA731148	AMPLICON	SAMN20330178	SRX11507660	SARS-CoV-2/Human/USA/CA-CDC-ASC210112287/2021	Illumina NovaSeq 6000	PAIRED	RT-PCR	VIRAL RNA	Severe acute respiratory syndrome coronavirus 2	Homo sapiens	ILLUMINA	2021-07-07	United States	North America	60	6483.14	7848	0.995184	193865424
SRR15201263	PRJNA731148	AMPLICON	SAMN20330179	SRX11507659	SARS-CoV-2/Human/USA/CA-CDC-ASC210112285/2021	Illumina NovaSeq 6000	PAIRED	RT-PCR	VIRAL RNA	Severe acute respiratory syndrome coronavirus 2	Homo sapiens	ILLUMINA	2021-07-09	United States	North America	79	2567.7	855	0.795372	76781828
SRR15201264	PRJNA731148	AMPLICON	SAMN20329215	SRX11507658	SARS-CoV-2/Human/USA/PA-CDC-ASC210112284/2021	Illumina NovaSeq 6000	PAIRED	RT-PCR	VIRAL RNA	Severe acute respiratory syndrome coronavirus 2	Homo sapiens	ILLUMINA	2021-07-09	United States	North America	52	4909.42	6167	0.961342	146806287
SRR15201265	PRJNA731148	AMPLICON	SAMN20330180	SRX11507657	SARS-CoV-2/Human/USA/CA-CDC-ASC210112283/2021	Illumina NovaSeq 6000	PAIRED	RT-PCR	VIRAL RNA	Severe acute respiratory syndrome coronavirus 2	Homo sapiens	ILLUMINA	2021-07-09	United States	North America	71	3940.66	3512	0.909206	117837522
SRR15201266	PRJNA731148	AMPLICON	SAMN20330181	SRX11507656	SARS-CoV-2/Human/USA/CA-CDC-ASC210112281/2021	Illumina NovaSeq 6000	PAIRED	RT-PCR	VIRAL RNA	Severe acute respiratory syndrome coronavirus 2	Homo sapiens	ILLUMINA	2021-07-09	United States	North America	55	6932.63	7890	0.99679	207306422
SRR15201267	PRJNA731148	AMPLICON	SAMN20330182	SRX11507655	SARS-CoV-2/Human/USA/CA-CDC-ASC210112280/2021	Illumina NovaSeq 6000	PAIRED	RT-PCR	VIRAL RNA	Severe acute respiratory syndrome coronavirus 2	Homo sapiens	ILLUMINA	2021-07-09	United States	North America	53	6291.6	7601	0.996823	188137643
SRR15201268	PRJNA731148	AMPLICON	SAMN20330455	SRX11507654	SARS-CoV-2/Human/USA/AR-CDC-ASC210112279/2021	Illumina NovaSeq 6000	PAIRED	RT-PCR	VIRAL RNA	Severe acute respiratory syndrome coronavirus 2	Homo sapiens	ILLUMINA	2021-07-09	United States	North America	54	5490.97	6538	0.98154	164196456
SRR15201269	PRJNA731148	AMPLICON	SAMN20330183	SRX11507653	SARS-CoV-2/Human/USA/CA-CDC-ASC210112278/2021	Illumina NovaSeq 6000	PAIRED	RT-PCR	VIRAL RNA	Severe acute respiratory syndrome coronavirus 2	Homo sapiens	ILLUMINA	2021-07-09	United States	North America	48	7424.24	7924	0.997927	222007027
SRR15201270	PRJNA731148	AMPLICON	SAMN20330184	SRX11507652	SARS-CoV-2/Human/USA/CA-CDC-ASC210112277/2021	Illumina NovaSeq 6000	PAIRED	RT-PCR	VIRAL RNA	Severe acute respiratory syndrome coronavirus 2	Homo sapiens	ILLUMINA	2021-07-09	United States	North America	50	3036.92	2714	0.996221	90812912
SRR15201271	PRJNA731148	AMPLICON	SAMN20330185	SRX11507651	SARS-CoV-2/Human/USA/CA-CDC-ASC210112276/2021	Illumina NovaSeq 6000	PAIRED	RT-PCR	VIRAL RNA	Severe acute respiratory syndrome coronavirus 2	Homo sapiens	ILLUMINA	2021-07-09	United States	North America	45	7573.5	7930	0.997559	226470226
SRR15201272	PRJNA731148	AMPLICON	SAMN20330186	SRX11507650	SARS-CoV-2/Human/USA/CA-CDC-ASC210112275/2021	Illumina NovaSeq 6000	PAIRED	RT-PCR	VIRAL RNA	Severe acute respiratory syndrome coronavirus 2	Homo sapiens	ILLUMINA	2021-07-09	United States	North America	48	6962.9	7888	0.996857	208211668
SRR15201273	PRJNA731148	AMPLICON	SAMN20330187	SRX11507649	SARS-CoV-2/Human/USA/CA-CDC-ASC210112274/2021	Illumina NovaSeq 6000	PAIRED	RT-PCR	VIRAL RNA	Severe acute respiratory syndrome coronavirus 2	Homo sapiens	ILLUMINA	2021-07-09	United States	North America	57	7278.12	7924	0.995786	217637550
SRR15201274	PRJNA731148	AMPLICON	SAMN20330188	SRX11507648	SARS-CoV-2/Human/USA/CA-CDC-ASC210112273/2021	Illumina NovaSeq 6000	PAIRED	RT-PCR	VIRAL RNA	Severe acute respiratory syndrome coronavirus 2	Homo sapiens	ILLUMINA	2021-07-09	United States	North America	60	6969.31	7866	0.996656	208403226
SRR15201275	PRJNA731148	AMPLICON	SAMN20330189	SRX11507647	SARS-CoV-2/Human/USA/CA-CDC-ASC210112272/2021	Illumina NovaSeq 6000	PAIRED	RT-PCR	VIRAL RNA	Severe acute respiratory syndrome coronavirus 2	Homo sapiens	ILLUMINA	2021-07-09	United States	North America	53	7273.3	7875	0.997291	217493412
SRR15201276	PRJNA731148	AMPLICON	SAMN20330190	SRX11507646	SARS-CoV-2/Human/USA/CA-CDC-ASC210112271/2021	Illumina NovaSeq 6000	PAIRED	RT-PCR	VIRAL RNA	Severe acute respiratory syndrome coronavirus 2	Homo sapiens	ILLUMINA	2021-07-09	United States	North America	53	6930.86	7745	0.995753	207253437
SRR15201277	PRJNA731148	AMPLICON	SAMN20330059	SRX11507645	SARS-CoV-2/Human/USA/CO-CDC-ASC210112270/2021	Illumina NovaSeq 6000	PAIRED	RT-PCR	VIRAL RNA	Severe acute respiratory syndrome coronavirus 2	Homo sapiens	ILLUMINA	2021-07-09	United States	North America	74	2378.22	797	0.742434	71115941
SRR15201278	PRJNA731148	AMPLICON	SAMN20330191	SRX11507644	SARS-CoV-2/Human/USA/CA-CDC-ASC210112269/2021	Illumina NovaSeq 6000	PAIRED	RT-PCR	VIRAL RNA	Severe acute respiratory syndrome coronavirus 2	Homo sapiens	ILLUMINA	2021-07-09	United States	North America	60	3447.88	2025	0.881985	103101978
SRR15201279	PRJNA731148	AMPLICON	SAMN20330192	SRX11507643	SARS-CoV-2/Human/USA/CA-CDC-ASC210112268/2021	Illumina NovaSeq 6000	PAIRED	RT-PCR	VIRAL RNA	Severe acute respiratory syndrome coronavirus 2	Homo sapiens	ILLUMINA	2021-07-09	United States	North America	73	2624.54	1196	0.819149	78481691
SRR15201281	PRJNA731148	AMPLICON	SAMN20330060	SRX11507641	SARS-CoV-2/Human/USA/CO-CDC-ASC210112266/2021	Illumina NovaSeq 6000	PAIRED	RT-PCR	VIRAL RNA	Severe acute respiratory syndrome coronavirus 2	Homo sapiens	ILLUMINA	2021-07-09	United States	North America	59	2711.21	1223	0.836137	81073384
SRR15201282	PRJNA731148	AMPLICON	SAMN20330193	SRX11507640	SARS-CoV-2/Human/USA/CA-CDC-ASC210112265/2021	Illumina NovaSeq 6000	PAIRED	RT-PCR	VIRAL RNA	Severe acute respiratory syndrome coronavirus 2	Homo sapiens	ILLUMINA	2021-07-09	United States	North America	73	2294.28	635	0.767515	68605713
SRR15201283	PRJNA731148	AMPLICON	SAMN20330194	SRX11507639	SARS-CoV-2/Human/USA/CA-CDC-ASC210112264/2021	Illumina NovaSeq 6000	PAIRED	RT-PCR	VIRAL RNA	Severe acute respiratory syndrome coronavirus 2	Homo sapiens	ILLUMINA	2021-07-09	United States	North America	62	5334.5	6148	0.948567	159517661
SRR15201284	PRJNA731148	AMPLICON	SAMN20330195	SRX11507638	SARS-CoV-2/Human/USA/CA-CDC-ASC210112263/2021	Illumina NovaSeq 6000	PAIRED	RT-PCR	VIRAL RNA	Severe acute respiratory syndrome coronavirus 2	Homo sapiens	ILLUMINA	2021-07-09	United States	North America	56	7047.92	7905	0.996756	210753835
SRR15201285	PRJNA731148	AMPLICON	SAMN20329413	SRX11507637	SARS-CoV-2/Human/USA/KS-CDC-ASC210112262/2021	Illumina NovaSeq 6000	PAIRED	RT-PCR	VIRAL RNA	Severe acute respiratory syndrome coronavirus 2	Homo sapiens	ILLUMINA	2021-07-08	United States	North America	61	7299.04	7882	0.998495	218263215
SRR15201286	PRJNA731148	AMPLICON	SAMN20329247	SRX11507636	SARS-CoV-2/Human/USA/NY-CDC-ASC210112261/2021	Illumina NovaSeq 6000	PAIRED	RT-PCR	VIRAL RNA	Severe acute respiratory syndrome coronavirus 2	Homo sapiens	ILLUMINA	2021-07-09	United States	North America	57	7427.83	7905	0.995017	222114395
SRR15201287	PRJNA731148	AMPLICON	SAMN20329388	SRX11507635	SARS-CoV-2/Human/USA/MA-CDC-ASC210112260/2021	Illumina NovaSeq 6000	PAIRED	RT-PCR	VIRAL RNA	Severe acute respiratory syndrome coronavirus 2	Homo sapiens	ILLUMINA	2021-07-09	United States	North America	60	7611.65	7944	0.997559	227611119
SRR15201288	PRJNA731148	AMPLICON	SAMN20329043	SRX11507634	SARS-CoV-2/Human/USA/TX-CDC-ASC210112259/2021	Illumina NovaSeq 6000	PAIRED	RT-PCR	VIRAL RNA	Severe acute respiratory syndrome coronavirus 2	Homo sapiens	ILLUMINA	2021-07-09	United States	North America	60	6919.56	7865	0.990034	206915686
SRR15201289	PRJNA731148	AMPLICON	SAMN20329821	SRX11507633	SARS-CoV-2/Human/USA/FL-CDC-ASC210112258/2021	Illumina NovaSeq 6000	PAIRED	RT-PCR	VIRAL RNA	Severe acute respiratory syndrome coronavirus 2	Homo sapiens	ILLUMINA	2021-07-09	United States	North America	58	7463.35	7919	0.997091	223176574
SRR15201290	PRJNA731148	AMPLICON	SAMN20329822	SRX11507632	SARS-CoV-2/Human/USA/FL-CDC-ASC210112257/2021	Illumina NovaSeq 6000	PAIRED	RT-PCR	VIRAL RNA	Severe acute respiratory syndrome coronavirus 2	Homo sapiens	ILLUMINA	2021-07-09	United States	North America	48	7351.97	7915	0.996321	219845868
SRR15201291	PRJNA731148	AMPLICON	SAMN20329823	SRX11507631	SARS-CoV-2/Human/USA/FL-CDC-ASC210112255/2021	Illumina NovaSeq 6000	PAIRED	RT-PCR	VIRAL RNA	Severe acute respiratory syndrome coronavirus 2	Homo sapiens	ILLUMINA	2021-07-09	United States	North America	54	2309.13	1192	0.859847	69049950
SRR15201292	PRJNA731148	AMPLICON	SAMN20330196	SRX11507630	SARS-CoV-2/Human/USA/CA-CDC-ASC210112254/2021	Illumina NovaSeq 6000	PAIRED	RT-PCR	VIRAL RNA	Severe acute respiratory syndrome coronavirus 2	Homo sapiens	ILLUMINA	2021-07-09	United States	North America	51	7109.65	7920	0.997057	212599985
SRR15201293	PRJNA731148	AMPLICON	SAMN20329232	SRX11507629	SARS-CoV-2/Human/USA/OK-CDC-ASC210112252/2021	Illumina NovaSeq 6000	PAIRED	RT-PCR	VIRAL RNA	Severe acute respiratory syndrome coronavirus 2	Homo sapiens	ILLUMINA	2021-07-09	United States	North America	53	6889.73	7790	0.997458	206023461
SRR15201294	PRJNA731148	AMPLICON	SAMN20330197	SRX11507628	SARS-CoV-2/Human/USA/CA-CDC-ASC210112251/2021	Illumina NovaSeq 6000	PAIRED	RT-PCR	VIRAL RNA	Severe acute respiratory syndrome coronavirus 2	Homo sapiens	ILLUMINA	2021-07-09	United States	North America	51	7600.04	7944	0.997559	227264080
SRR15201295	PRJNA731148	AMPLICON	SAMN20330198	SRX11507627	SARS-CoV-2/Human/USA/CA-CDC-ASC210112250/2021	Illumina NovaSeq 6000	PAIRED	RT-PCR	VIRAL RNA	Severe acute respiratory syndrome coronavirus 2	Homo sapiens	ILLUMINA	2021-07-09	United States	North America	50	6270.28	7663	0.993245	187500127
SRR15201296	PRJNA731148	AMPLICON	SAMN20330199	SRX11507626	SARS-CoV-2/Human/USA/CA-CDC-ASC210112247/2021	Illumina NovaSeq 6000	PAIRED	RT-PCR	VIRAL RNA	Severe acute respiratory syndrome coronavirus 2	Homo sapiens	ILLUMINA	2021-07-08	United States	North America	52	6988.43	7910	0.998127	208974998
SRR15201297	PRJNA731148	AMPLICON	SAMN20329138	SRX11507625	SARS-CoV-2/Human/USA/TN-CDC-ASC210112245/2021	Illumina NovaSeq 6000	PAIRED	RT-PCR	VIRAL RNA	Severe acute respiratory syndrome coronavirus 2	Homo sapiens	ILLUMINA	2021-07-09	United States	North America	69	1375.29	583	0.817811	41125426
SRR15201298	PRJNA731148	AMPLICON	SAMN20329139	SRX11507624	SARS-CoV-2/Human/USA/TN-CDC-ASC210112244/2021	Illumina NovaSeq 6000	PAIRED	RT-PCR	VIRAL RNA	Severe acute respiratory syndrome coronavirus 2	Homo sapiens	ILLUMINA	2021-07-09	United States	North America	58	7382.17	7924	0.997057	220748963
SRR15201299	PRJNA731148	AMPLICON	SAMN20329140	SRX11507623	SARS-CoV-2/Human/USA/TN-CDC-ASC210112243/2021	Illumina NovaSeq 6000	PAIRED	RT-PCR	VIRAL RNA	Severe acute respiratory syndrome coronavirus 2	Homo sapiens	ILLUMINA	2021-07-08	United States	North America	53	7214.04	7927	0.998294	215721417
SRR15201300	PRJNA731148	AMPLICON	SAMN20329044	SRX11507622	SARS-CoV-2/Human/USA/TX-CDC-ASC210112240/2021	Illumina NovaSeq 6000	PAIRED	RT-PCR	VIRAL RNA	Severe acute respiratory syndrome coronavirus 2	Homo sapiens	ILLUMINA	2021-07-08	United States	North America	36	9.38545	0	0.0118048	280653
SRR15201301	PRJNA731148	AMPLICON	SAMN20329141	SRX11507621	SARS-CoV-2/Human/USA/TN-CDC-ASC210112239/2021	Illumina NovaSeq 6000	PAIRED	RT-PCR	VIRAL RNA	Severe acute respiratory syndrome coronavirus 2	Homo sapiens	ILLUMINA	2021-07-09	United States	North America	63	4716.71	5249	0.936929	141043771
SRR15201302	PRJNA731148	AMPLICON	SAMN20329142	SRX11507620	SARS-CoV-2/Human/USA/TN-CDC-ASC210112238/2021	Illumina NovaSeq 6000	PAIRED	RT-PCR	VIRAL RNA	Severe acute respiratory syndrome coronavirus 2	Homo sapiens	ILLUMINA	2021-07-09	United States	North America	51	5611.03	6901	0.981239	167786759
SRR15201303	PRJNA731148	AMPLICON	SAMN20330200	SRX11507619	SARS-CoV-2/Human/USA/CA-CDC-ASC210112237/2021	Illumina NovaSeq 6000	PAIRED	RT-PCR	VIRAL RNA	Severe acute respiratory syndrome coronavirus 2	Homo sapiens	ILLUMINA	2021-07-08	United States	North America	47	6415.55	7764	0.998161	191844269
SRR15201304	PRJNA731148	AMPLICON	SAMN20329325	SRX11507618	SARS-CoV-2/Human/USA/MO-CDC-ASC210112236/2021	Illumina NovaSeq 6000	PAIRED	RT-PCR	VIRAL RNA	Severe acute respiratory syndrome coronavirus 2	Homo sapiens	ILLUMINA	2021-07-08	United States	North America	54	7064.86	7881	0.991171	211260489
SRR15201305	PRJNA731148	AMPLICON	SAMN20329045	SRX11507617	SARS-CoV-2/Human/USA/TX-CDC-ASC210112235/2021	Illumina NovaSeq 6000	PAIRED	RT-PCR	VIRAL RNA	Severe acute respiratory syndrome coronavirus 2	Homo sapiens	ILLUMINA	2021-07-08	United States	North America	50	5747.31	7187	0.979266	171861908
SRR15201306	PRJNA731148	AMPLICON	SAMN20330201	SRX11507616	SARS-CoV-2/Human/USA/CA-CDC-ASC210112234/2021	Illumina NovaSeq 6000	PAIRED	RT-PCR	VIRAL RNA	Severe acute respiratory syndrome coronavirus 2	Homo sapiens	ILLUMINA	2021-07-08	United States	North America	59	7045.49	7853	0.997358	210681195
SRR15201307	PRJNA731148	AMPLICON	SAMN20328992	SRX11507615	SARS-CoV-2/Human/USA/UT-CDC-ASC210112233/2021	Illumina NovaSeq 6000	PAIRED	RT-PCR	VIRAL RNA	Severe acute respiratory syndrome coronavirus 2	Homo sapiens	ILLUMINA	2021-07-07	United States	North America	52	4546.45	4733	0.976524	135952641
SRR15201308	PRJNA731148	AMPLICON	SAMN20330061	SRX11507614	SARS-CoV-2/Human/USA/CO-CDC-ASC210112232/2021	Illumina NovaSeq 6000	PAIRED	RT-PCR	VIRAL RNA	Severe acute respiratory syndrome coronavirus 2	Homo sapiens	ILLUMINA	2021-07-08	United States	North America	54	7403.8	7911	0.997124	221395824
SRR15201309	PRJNA731148	AMPLICON	SAMN20328961	SRX11507613	SARS-CoV-2/Human/USA/WY-CDC-ASC210112231/2021	Illumina NovaSeq 6000	PAIRED	RT-PCR	VIRAL RNA	Severe acute respiratory syndrome coronavirus 2	Homo sapiens	ILLUMINA	2021-07-08	United States	North America	40	7630.87	7943	0.998696	228186026
SRR15201310	PRJNA731148	AMPLICON	SAMN20330202	SRX11507612	SARS-CoV-2/Human/USA/CA-CDC-ASC210112230/2021	Illumina NovaSeq 6000	PAIRED	RT-PCR	VIRAL RNA	Severe acute respiratory syndrome coronavirus 2	Homo sapiens	ILLUMINA	2021-07-06	United States	North America	49	7591.03	7939	0.997626	226994692
SRR15201311	PRJNA731148	AMPLICON	SAMN20330203	SRX11507611	SARS-CoV-2/Human/USA/CA-CDC-ASC210112228/2021	Illumina NovaSeq 6000	PAIRED	RT-PCR	VIRAL RNA	Severe acute respiratory syndrome coronavirus 2	Homo sapiens	ILLUMINA	2021-07-08	United States	North America	57	5665.04	6689	0.995786	169401628
SRR15201312	PRJNA731148	AMPLICON	SAMN20329824	SRX11507610	SARS-CoV-2/Human/USA/FL-CDC-ASC210112227/2021	Illumina NovaSeq 6000	PAIRED	RT-PCR	VIRAL RNA	Severe acute respiratory syndrome coronavirus 2	Homo sapiens	ILLUMINA	2021-07-08	United States	North America	51	7228.66	7908	0.995786	216158758
SRR15201313	PRJNA731148	AMPLICON	SAMN20330062	SRX11507609	SARS-CoV-2/Human/USA/CO-CDC-ASC210112226/2021	Illumina NovaSeq 6000	PAIRED	RT-PCR	VIRAL RNA	Severe acute respiratory syndrome coronavirus 2	Homo sapiens	ILLUMINA	2021-07-07	United States	North America	60	5113.64	6203	0.942447	152913058
SRR15201314	PRJNA731148	AMPLICON	SAMN20329825	SRX11507608	SARS-CoV-2/Human/USA/FL-CDC-ASC210112225/2021	Illumina NovaSeq 6000	PAIRED	RT-PCR	VIRAL RNA	Severe acute respiratory syndrome coronavirus 2	Homo sapiens	ILLUMINA	2021-07-08	United States	North America	53	7041.26	7849	0.997358	210554825
SRR15201316	PRJNA731148	AMPLICON	SAMN20330204	SRX11507606	SARS-CoV-2/Human/USA/CA-CDC-ASC210112223/2021	Illumina NovaSeq 6000	PAIRED	RT-PCR	VIRAL RNA	Severe acute respiratory syndrome coronavirus 2	Homo sapiens	ILLUMINA	2021-07-08	United States	North America	74	2743.96	1213	0.811457	82052779
SRR15201317	PRJNA731148	AMPLICON	SAMN20330205	SRX11507605	SARS-CoV-2/Human/USA/CA-CDC-ASC210112222/2021	Illumina NovaSeq 6000	PAIRED	RT-PCR	VIRAL RNA	Severe acute respiratory syndrome coronavirus 2	Homo sapiens	ILLUMINA	2021-07-08	United States	North America	79	1138.58	275	0.6391	34047030
SRR15201318	PRJNA731148	AMPLICON	SAMN20330206	SRX11507604	SARS-CoV-2/Human/USA/CA-CDC-ASC210112221/2021	Illumina NovaSeq 6000	PAIRED	RT-PCR	VIRAL RNA	Severe acute respiratory syndrome coronavirus 2	Homo sapiens	ILLUMINA	2021-07-08	United States	North America	59	5705.1	7399	0.971709	170599727
SRR15201319	PRJNA731148	AMPLICON	SAMN20330207	SRX11507603	SARS-CoV-2/Human/USA/CA-CDC-ASC210112220/2021	Illumina NovaSeq 6000	PAIRED	RT-PCR	VIRAL RNA	Severe acute respiratory syndrome coronavirus 2	Homo sapiens	ILLUMINA	2021-07-08	United States	North America	48	7523.84	7937	0.997626	224985501
SRR15201320	PRJNA731148	AMPLICON	SAMN20330208	SRX11507602	SARS-CoV-2/Human/USA/CA-CDC-ASC210112219/2021	Illumina NovaSeq 6000	PAIRED	RT-PCR	VIRAL RNA	Severe acute respiratory syndrome coronavirus 2	Homo sapiens	ILLUMINA	2021-07-08	United States	North America	51	7543.46	7928	0.998395	225572111
SRR15201321	PRJNA731148	AMPLICON	SAMN20329404	SRX11507601	SARS-CoV-2/Human/USA/KY-CDC-ASC210112218/2021	Illumina NovaSeq 6000	PAIRED	RT-PCR	VIRAL RNA	Severe acute respiratory syndrome coronavirus 2	Homo sapiens	ILLUMINA	2021-07-08	United States	North America	52	6488.92	7530	0.990001	194038258
SRR15201322	PRJNA731148	AMPLICON	SAMN20329826	SRX11507600	SARS-CoV-2/Human/USA/FL-CDC-ASC210112217/2021	Illumina NovaSeq 6000	PAIRED	RT-PCR	VIRAL RNA	Severe acute respiratory syndrome coronavirus 2	Homo sapiens	ILLUMINA	2021-07-08	United States	North America	79	1503.8	265	0.668094	44968126
SRR15201323	PRJNA731148	AMPLICON	SAMN20329827	SRX11507599	SARS-CoV-2/Human/USA/FL-CDC-ASC210112216/2021	Illumina NovaSeq 6000	PAIRED	RT-PCR	VIRAL RNA	Severe acute respiratory syndrome coronavirus 2	Homo sapiens	ILLUMINA	2021-07-08	United States	North America	61	2282.11	1053	0.862656	68242083
SRR15201324	PRJNA731148	AMPLICON	SAMN20329291	SRX11507598	SARS-CoV-2/Human/USA/NC-CDC-ASC210112215/2021	Illumina NovaSeq 6000	PAIRED	RT-PCR	VIRAL RNA	Severe acute respiratory syndrome coronavirus 2	Homo sapiens	ILLUMINA	2021-07-08	United States	North America	84	3600.37	2544	0.870281	107661725
SRR15201325	PRJNA731148	AMPLICON	SAMN20330209	SRX11507597	SARS-CoV-2/Human/USA/CA-CDC-ASC210112214/2021	Illumina NovaSeq 6000	PAIRED	RT-PCR	VIRAL RNA	Severe acute respiratory syndrome coronavirus 2	Homo sapiens	ILLUMINA	2021-07-08	United States	North America	49	6480.95	7857	0.995753	193799870
SRR15201326	PRJNA731148	AMPLICON	SAMN20329828	SRX11507596	SARS-CoV-2/Human/USA/FL-CDC-ASC210112213/2021	Illumina NovaSeq 6000	PAIRED	RT-PCR	VIRAL RNA	Severe acute respiratory syndrome coronavirus 2	Homo sapiens	ILLUMINA	2021-07-08	United States	North America	55	6579.52	7676	0.975253	196747324
SRR15201327	PRJNA731148	AMPLICON	SAMN20330444	SRX11507595	SARS-CoV-2/Human/USA/AZ-CDC-ASC210112212/2021	Illumina NovaSeq 6000	PAIRED	RT-PCR	VIRAL RNA	Severe acute respiratory syndrome coronavirus 2	Homo sapiens	ILLUMINA	2021-07-08	United States	North America	52	7441.76	7940	0.998261	222530969
SRR15201328	PRJNA731148	AMPLICON	SAMN20330210	SRX11507594	SARS-CoV-2/Human/USA/CA-CDC-ASC210112211/2021	Illumina NovaSeq 6000	PAIRED	RT-PCR	VIRAL RNA	Severe acute respiratory syndrome coronavirus 2	Homo sapiens	ILLUMINA	2021-07-08	United States	North America	49	7307.46	7900	0.997559	218514999
SRR15201329	PRJNA731148	AMPLICON	SAMN20329829	SRX11507593	SARS-CoV-2/Human/USA/FL-CDC-ASC210112210/2021	Illumina NovaSeq 6000	PAIRED	RT-PCR	VIRAL RNA	Severe acute respiratory syndrome coronavirus 2	Homo sapiens	ILLUMINA	2021-07-08	United States	North America	43	6399.6	7670	0.984249	191367233
SRR15201330	PRJNA731148	AMPLICON	SAMN20330445	SRX11507592	SARS-CoV-2/Human/USA/AZ-CDC-ASC210112208/2021	Illumina NovaSeq 6000	PAIRED	RT-PCR	VIRAL RNA	Severe acute respiratory syndrome coronavirus 2	Homo sapiens	ILLUMINA	2021-07-08	United States	North America	60	4642.82	5365	0.933652	138834232
SRR15201331	PRJNA731148	AMPLICON	SAMN20329830	SRX11507591	SARS-CoV-2/Human/USA/FL-CDC-ASC210112207/2021	Illumina NovaSeq 6000	PAIRED	RT-PCR	VIRAL RNA	Severe acute respiratory syndrome coronavirus 2	Homo sapiens	ILLUMINA	2021-07-08	United States	North America	53	7015.14	7910	0.998228	209773611
SRR15201332	PRJNA731148	AMPLICON	SAMN20329477	SRX11507590	SARS-CoV-2/Human/USA/GA-CDC-ASC210112206/2021	Illumina NovaSeq 6000	PAIRED	RT-PCR	VIRAL RNA	Severe acute respiratory syndrome coronavirus 2	Homo sapiens	ILLUMINA	2021-07-08	United States	North America	59	6031.31	7537	0.983915	180354278
SRR15201333	PRJNA731148	AMPLICON	SAMN20329831	SRX11507589	SARS-CoV-2/Human/USA/FL-CDC-ASC210112205/2021	Illumina NovaSeq 6000	PAIRED	RT-PCR	VIRAL RNA	Severe acute respiratory syndrome coronavirus 2	Homo sapiens	ILLUMINA	2021-07-08	United States	North America	52	7294.28	7903	0.995853	218120822
SRR15201334	PRJNA731148	AMPLICON	SAMN20329832	SRX11507588	SARS-CoV-2/Human/USA/FL-CDC-ASC210112204/2021	Illumina NovaSeq 6000	PAIRED	RT-PCR	VIRAL RNA	Severe acute respiratory syndrome coronavirus 2	Homo sapiens	ILLUMINA	2021-07-08	United States	North America	45	1976.25	1231	0.937565	59095820
SRR15201335	PRJNA731148	AMPLICON	SAMN20329833	SRX11507587	SARS-CoV-2/Human/USA/FL-CDC-ASC210112203/2021	Illumina NovaSeq 6000	PAIRED	RT-PCR	VIRAL RNA	Severe acute respiratory syndrome coronavirus 2	Homo sapiens	ILLUMINA	2021-07-08	United States	North America	54	7165.97	7881	0.995753	214283983
SRR15201336	PRJNA731148	AMPLICON	SAMN20329834	SRX11507586	SARS-CoV-2/Human/USA/FL-CDC-ASC210112202/2021	Illumina NovaSeq 6000	PAIRED	RT-PCR	VIRAL RNA	Severe acute respiratory syndrome coronavirus 2	Homo sapiens	ILLUMINA	2021-07-08	United States	North America	49	7515.15	7929	0.997559	224725475
SRR15201337	PRJNA731148	AMPLICON	SAMN20329292	SRX11507585	SARS-CoV-2/Human/USA/NC-CDC-ASC210112201/2021	Illumina NovaSeq 6000	PAIRED	RT-PCR	VIRAL RNA	Severe acute respiratory syndrome coronavirus 2	Homo sapiens	ILLUMINA	2021-07-07	United States	North America	51	7305.81	7928	0.99796	218465534
SRR15201338	PRJNA731148	AMPLICON	SAMN20329270	SRX11507945	SARS-CoV-2/Human/USA/NJ-CDC-ASC210156036/2021	Illumina NovaSeq 6000	PAIRED	RT-PCR	VIRAL RNA	Severe acute respiratory syndrome coronavirus 2	Homo sapiens	ILLUMINA	2021-07-08	United States	North America	49	7478.68	7948	0.997492	223634872
SRR15201339	PRJNA731148	AMPLICON	SAMN20329410	SRX11507944	SARS-CoV-2/Human/USA/KS-CDC-ASC210156034/2021	Illumina NovaSeq 6000	PAIRED	RT-PCR	VIRAL RNA	Severe acute respiratory syndrome coronavirus 2	Homo sapiens	ILLUMINA	2021-07-08	United States	North America	48	6674.87	7896	0.978531	199598497
SRR15201340	PRJNA731148	AMPLICON	SAMN20329488	SRX11507943	SARS-CoV-2/Human/USA/FL-CDC-ASC210156033/2021	Illumina NovaSeq 6000	PAIRED	RT-PCR	VIRAL RNA	Severe acute respiratory syndrome coronavirus 2	Homo sapiens	ILLUMINA	2021-07-08	United States	North America	58	4825.78	6178	0.951376	144305184
SRR15201341	PRJNA731148	AMPLICON	SAMN20330076	SRX11507942	SARS-CoV-2/Human/USA/CA-CDC-ASC210156032/2021	Illumina NovaSeq 6000	PAIRED	RT-PCR	VIRAL RNA	Severe acute respiratory syndrome coronavirus 2	Homo sapiens	ILLUMINA	2021-07-08	United States	North America	58	5251.17	6735	0.960706	157025617
SRR15201342	PRJNA731148	AMPLICON	SAMN20330077	SRX11507941	SARS-CoV-2/Human/USA/CA-CDC-ASC210156031/2021	Illumina NovaSeq 6000	PAIRED	RT-PCR	VIRAL RNA	Severe acute respiratory syndrome coronavirus 2	Homo sapiens	ILLUMINA	2021-07-08	United States	North America	50	3835.16	3529	0.995719	114682842
SRR15201343	PRJNA731148	AMPLICON	SAMN20330078	SRX11507940	SARS-CoV-2/Human/USA/CA-CDC-ASC210156030/2021	Illumina NovaSeq 6000	PAIRED	RT-PCR	VIRAL RNA	Severe acute respiratory syndrome coronavirus 2	Homo sapiens	ILLUMINA	2021-07-08	United States	North America	50	7275.59	7908	0.997425	217562096
SRR15201344	PRJNA731148	AMPLICON	SAMN20330079	SRX11507939	SARS-CoV-2/Human/USA/CA-CDC-ASC210156029/2021	Illumina NovaSeq 6000	PAIRED	RT-PCR	VIRAL RNA	Severe acute respiratory syndrome coronavirus 2	Homo sapiens	ILLUMINA	2021-07-08	United States	North America	56	1619.55	972	0.867371	48429326
SRR15201345	PRJNA731148	AMPLICON	SAMN20330080	SRX11507938	SARS-CoV-2/Human/USA/CA-CDC-ASC210156027/2021	Illumina NovaSeq 6000	PAIRED	RT-PCR	VIRAL RNA	Severe acute respiratory syndrome coronavirus 2	Homo sapiens	ILLUMINA	2021-07-08	United States	North America	58	4473.67	5087	0.944922	133776117
SRR15201346	PRJNA731148	AMPLICON	SAMN20329251	SRX11507937	SARS-CoV-2/Human/USA/NV-CDC-ASC210156026/2021	Illumina NovaSeq 6000	PAIRED	RT-PCR	VIRAL RNA	Severe acute respiratory syndrome coronavirus 2	Homo sapiens	ILLUMINA	2021-07-08	United States	North America	48	5429.27	7225	0.974651	162351375
SRR15201347	PRJNA731148	AMPLICON	SAMN20329489	SRX11507936	SARS-CoV-2/Human/USA/FL-CDC-ASC210156025/2021	Illumina NovaSeq 6000	PAIRED	RT-PCR	VIRAL RNA	Severe acute respiratory syndrome coronavirus 2	Homo sapiens	ILLUMINA	2021-07-08	United States	North America	59	5626.92	7361	0.958198	168261713
SRR15201348	PRJNA731148	AMPLICON	SAMN20329490	SRX11507935	SARS-CoV-2/Human/USA/FL-CDC-ASC210156024/2021	Illumina NovaSeq 6000	PAIRED	RT-PCR	VIRAL RNA	Severe acute respiratory syndrome coronavirus 2	Homo sapiens	ILLUMINA	2021-07-08	United States	North America	49	7067.91	7817	0.996255	211351670
SRR15201349	PRJNA731148	AMPLICON	SAMN20330081	SRX11507934	SARS-CoV-2/Human/USA/CA-CDC-ASC210156022/2021	Illumina NovaSeq 6000	PAIRED	RT-PCR	VIRAL RNA	Severe acute respiratory syndrome coronavirus 2	Homo sapiens	ILLUMINA	2021-07-08	United States	North America	51	7606.11	7952	0.997626	227445425
SRR15201350	PRJNA731148	AMPLICON	SAMN20329285	SRX11507933	SARS-CoV-2/Human/USA/NC-CDC-ASC210156021/2021	Illumina NovaSeq 6000	PAIRED	RT-PCR	VIRAL RNA	Severe acute respiratory syndrome coronavirus 2	Homo sapiens	ILLUMINA	2021-07-08	United States	North America	54	5867.22	7648	0.983614	175447576
SRR15201351	PRJNA731148	AMPLICON	SAMN20329491	SRX11507932	SARS-CoV-2/Human/USA/FL-CDC-ASC210156020/2021	Illumina NovaSeq 6000	PAIRED	RT-PCR	VIRAL RNA	Severe acute respiratory syndrome coronavirus 2	Homo sapiens	ILLUMINA	2021-07-08	United States	North America	44	6681.42	7880	0.996756	199794368
SRR15201352	PRJNA731148	AMPLICON	SAMN20330082	SRX11507931	SARS-CoV-2/Human/USA/CA-CDC-ASC210156019/2021	Illumina NovaSeq 6000	PAIRED	RT-PCR	VIRAL RNA	Severe acute respiratory syndrome coronavirus 2	Homo sapiens	ILLUMINA	2021-07-07	United States	North America	43	7415.16	7945	0.997425	221735672
SRR15201353	PRJNA731148	AMPLICON	SAMN20330083	SRX11507930	SARS-CoV-2/Human/USA/CA-CDC-ASC210156018/2021	Illumina NovaSeq 6000	PAIRED	RT-PCR	VIRAL RNA	Severe acute respiratory syndrome coronavirus 2	Homo sapiens	ILLUMINA	2021-07-07	United States	North America	44	7651.51	7948	0.997659	228802971
SRR15201355	PRJNA731148	AMPLICON	SAMN20330085	SRX11507928	SARS-CoV-2/Human/USA/CA-CDC-ASC210156016/2021	Illumina NovaSeq 6000	PAIRED	RT-PCR	VIRAL RNA	Severe acute respiratory syndrome coronavirus 2	Homo sapiens	ILLUMINA	2021-07-08	United States	North America	47	7534.58	7926	0.997592	225306597
SRR15201356	PRJNA731148	AMPLICON	SAMN20330086	SRX11507927	SARS-CoV-2/Human/USA/CA-CDC-ASC210156015/2021	Illumina NovaSeq 6000	PAIRED	RT-PCR	VIRAL RNA	Severe acute respiratory syndrome coronavirus 2	Homo sapiens	ILLUMINA	2021-07-08	United States	North America	57	2347.61	1215	0.829315	70200598
SRR15201357	PRJNA731148	AMPLICON	SAMN20329136	SRX11507926	SARS-CoV-2/Human/USA/TN-CDC-ASC210156013/2021	Illumina NovaSeq 6000	PAIRED	RT-PCR	VIRAL RNA	Severe acute respiratory syndrome coronavirus 2	Homo sapiens	ILLUMINA	2021-07-08	United States	North America	93	5151.92	7089	0.927098	154057802
SRR15201358	PRJNA731148	AMPLICON	SAMN20329420	SRX11507925	SARS-CoV-2/Human/USA/IN-CDC-ASC210156012/2021	Illumina NovaSeq 6000	PAIRED	RT-PCR	VIRAL RNA	Severe acute respiratory syndrome coronavirus 2	Homo sapiens	ILLUMINA	2021-07-08	United States	North America	53	7478.55	7940	0.996188	223631140
SRR15201359	PRJNA731148	AMPLICON	SAMN20329360	SRX11507924	SARS-CoV-2/Human/USA/MI-CDC-ASC210156011/2021	Illumina NovaSeq 6000	PAIRED	RT-PCR	VIRAL RNA	Severe acute respiratory syndrome coronavirus 2	Homo sapiens	ILLUMINA	2021-07-08	United States	North America	48	6910.9	7752	0.997492	206656505
SRR15201361	PRJNA731148	AMPLICON	SAMN20330087	SRX11507922	SARS-CoV-2/Human/USA/CA-CDC-ASC210156007/2021	Illumina NovaSeq 6000	PAIRED	RT-PCR	VIRAL RNA	Severe acute respiratory syndrome coronavirus 2	Homo sapiens	ILLUMINA	2021-07-09	United States	North America	49	5947.97	7362	0.99582	177862070
SRR15201362	PRJNA731148	AMPLICON	SAMN20329492	SRX11507921	SARS-CoV-2/Human/USA/FL-CDC-ASC210156006/2021	Illumina NovaSeq 6000	PAIRED	RT-PCR	VIRAL RNA	Severe acute respiratory syndrome coronavirus 2	Homo sapiens	ILLUMINA	2021-07-09	United States	North America	42	5843.93	6686	0.993847	174751115
SRR15201363	PRJNA731148	AMPLICON	SAMN20329493	SRX11507920	SARS-CoV-2/Human/USA/FL-CDC-ASC210156005/2021	Illumina NovaSeq 6000	PAIRED	RT-PCR	VIRAL RNA	Severe acute respiratory syndrome coronavirus 2	Homo sapiens	ILLUMINA	2021-07-09	United States	North America	61	462.167	349	0.879276	13820185
SRR15201364	PRJNA731148	AMPLICON	SAMN20329494	SRX11507919	SARS-CoV-2/Human/USA/FL-CDC-ASC210156004/2021	Illumina NovaSeq 6000	PAIRED	RT-PCR	VIRAL RNA	Severe acute respiratory syndrome coronavirus 2	Homo sapiens	ILLUMINA	2021-07-09	United States	North America	48	7295.1	7944	0.995753	218145313
SRR15201365	PRJNA731148	AMPLICON	SAMN20329023	SRX11507918	SARS-CoV-2/Human/USA/TX-CDC-ASC210156003/2021	Illumina NovaSeq 6000	PAIRED	RT-PCR	VIRAL RNA	Severe acute respiratory syndrome coronavirus 2	Homo sapiens	ILLUMINA	2021-07-09	United States	North America	64	3684.66	2430	0.896699	110182359
SRR15201366	PRJNA731148	AMPLICON	SAMN20329411	SRX11507917	SARS-CoV-2/Human/USA/KS-CDC-ASC210156002/2021	Illumina NovaSeq 6000	PAIRED	RT-PCR	VIRAL RNA	Severe acute respiratory syndrome coronavirus 2	Homo sapiens	ILLUMINA	2021-07-09	United States	North America	61	6022.24	7628	0.979233	180082934
SRR15201367	PRJNA731148	AMPLICON	SAMN20329024	SRX11507916	SARS-CoV-2/Human/USA/TX-CDC-ASC210156001/2021	Illumina NovaSeq 6000	PAIRED	RT-PCR	VIRAL RNA	Severe acute respiratory syndrome coronavirus 2	Homo sapiens	ILLUMINA	2021-07-09	United States	North America	53	3147.28	2471	0.971408	94113069
SRR15201368	PRJNA731148	AMPLICON	SAMN20330088	SRX11507915	SARS-CoV-2/Human/USA/CA-CDC-ASC210156000/2021	Illumina NovaSeq 6000	PAIRED	RT-PCR	VIRAL RNA	Severe acute respiratory syndrome coronavirus 2	Homo sapiens	ILLUMINA	2021-07-09	United States	North America	47	5558.5	6193	0.995753	166215735
SRR15201369	PRJNA731148	AMPLICON	SAMN20330089	SRX11507914	SARS-CoV-2/Human/USA/CA-CDC-ASC210155999/2021	Illumina NovaSeq 6000	PAIRED	RT-PCR	VIRAL RNA	Severe acute respiratory syndrome coronavirus 2	Homo sapiens	ILLUMINA	2021-07-09	United States	North America	55	5591.7	7040	0.981574	167208669
SRR15201370	PRJNA731148	AMPLICON	SAMN20330090	SRX11507913	SARS-CoV-2/Human/USA/CA-CDC-ASC210155998/2021	Illumina NovaSeq 6000	PAIRED	RT-PCR	VIRAL RNA	Severe acute respiratory syndrome coronavirus 2	Homo sapiens	ILLUMINA	2021-07-08	United States	North America	49	6962.29	7865	0.995753	208193395
SRR15201371	PRJNA731148	AMPLICON	SAMN20330091	SRX11507912	SARS-CoV-2/Human/USA/CA-CDC-ASC210155997/2021	Illumina NovaSeq 6000	PAIRED	RT-PCR	VIRAL RNA	Severe acute respiratory syndrome coronavirus 2	Homo sapiens	ILLUMINA	2021-07-09	United States	North America	57	5596.3	7501	0.966592	167346305
SRR15201373	PRJNA731148	AMPLICON	SAMN20330092	SRX11507910	SARS-CoV-2/Human/USA/CA-CDC-ASC210155995/2021	Illumina NovaSeq 6000	PAIRED	RT-PCR	VIRAL RNA	Severe acute respiratory syndrome coronavirus 2	Homo sapiens	ILLUMINA	2021-07-08	United States	North America	77	2160.34	629	0.751396	64600783
SRR15201374	PRJNA731148	AMPLICON	SAMN20330093	SRX11507909	SARS-CoV-2/Human/USA/CA-CDC-ASC210155994/2021	Illumina NovaSeq 6000	PAIRED	RT-PCR	VIRAL RNA	Severe acute respiratory syndrome coronavirus 2	Homo sapiens	ILLUMINA	2021-07-08	United States	North America	51	7364.13	7909	0.997693	220209715
SRR15201375	PRJNA731148	AMPLICON	SAMN20330094	SRX11507908	SARS-CoV-2/Human/USA/CA-CDC-ASC210155992/2021	Illumina NovaSeq 6000	PAIRED	RT-PCR	VIRAL RNA	Severe acute respiratory syndrome coronavirus 2	Homo sapiens	ILLUMINA	2021-07-09	United States	North America	64	2813.89	1610	0.872488	84143644
SRR15201376	PRJNA731148	AMPLICON	SAMN20330095	SRX11507907	SARS-CoV-2/Human/USA/CA-CDC-ASC210155991/2021	Illumina NovaSeq 6000	PAIRED	RT-PCR	VIRAL RNA	Severe acute respiratory syndrome coronavirus 2	Homo sapiens	ILLUMINA	2021-07-09	United States	North America	58	5920.2	7477	0.969368	177031831
SRR15201377	PRJNA731148	AMPLICON	SAMN20330096	SRX11507906	SARS-CoV-2/Human/USA/CA-CDC-ASC210155990/2021	Illumina NovaSeq 6000	PAIRED	RT-PCR	VIRAL RNA	Severe acute respiratory syndrome coronavirus 2	Homo sapiens	ILLUMINA	2021-07-09	United States	North America	50	6538.6	7529	0.995753	195523790
SRR15201378	PRJNA731148	AMPLICON	SAMN20329466	SRX11507905	SARS-CoV-2/Human/USA/IA-CDC-ASC210155989/2021	Illumina NovaSeq 6000	PAIRED	RT-PCR	VIRAL RNA	Severe acute respiratory syndrome coronavirus 2	Homo sapiens	ILLUMINA	2021-07-09	United States	North America	56	6383.64	7847	0.976959	190890105
SRR15201379	PRJNA731148	AMPLICON	SAMN20329496	SRX11507904	SARS-CoV-2/Human/USA/FL-CDC-ASC210155988/2021	Illumina NovaSeq 6000	PAIRED	RT-PCR	VIRAL RNA	Severe acute respiratory syndrome coronavirus 2	Homo sapiens	ILLUMINA	2021-07-09	United States	North America	51	5471	6999	0.971943	163599362
SRR15201380	PRJNA731148	AMPLICON	SAMN20329497	SRX11507903	SARS-CoV-2/Human/USA/FL-CDC-ASC210155987/2021	Illumina NovaSeq 6000	PAIRED	RT-PCR	VIRAL RNA	Severe acute respiratory syndrome coronavirus 2	Homo sapiens	ILLUMINA	2021-07-09	United States	North America	49	5611.47	7322	0.962278	167799851
SRR15201381	PRJNA731148	AMPLICON	SAMN20329025	SRX11507902	SARS-CoV-2/Human/USA/TX-CDC-ASC210155986/2021	Illumina NovaSeq 6000	PAIRED	RT-PCR	VIRAL RNA	Severe acute respiratory syndrome coronavirus 2	Homo sapiens	ILLUMINA	2021-07-09	United States	North America	57	4924.94	6083	0.952714	147270519
SRR15201382	PRJNA731148	AMPLICON	SAMN20330097	SRX11507901	SARS-CoV-2/Human/USA/CA-CDC-ASC210155985/2021	Illumina NovaSeq 6000	PAIRED	RT-PCR	VIRAL RNA	Severe acute respiratory syndrome coronavirus 2	Homo sapiens	ILLUMINA	2021-07-09	United States	North America	47	6308.44	7403	0.997392	188641309
SRR15201383	PRJNA731148	AMPLICON	SAMN20330098	SRX11507900	SARS-CoV-2/Human/USA/CA-CDC-ASC210155984/2021	Illumina NovaSeq 6000	PAIRED	RT-PCR	VIRAL RNA	Severe acute respiratory syndrome coronavirus 2	Homo sapiens	ILLUMINA	2021-07-09	United States	North America	53	6525.21	7445	0.997425	195123419
SRR15201384	PRJNA731148	AMPLICON	SAMN20330099	SRX11507899	SARS-CoV-2/Human/USA/CA-CDC-ASC210155983/2021	Illumina NovaSeq 6000	PAIRED	RT-PCR	VIRAL RNA	Severe acute respiratory syndrome coronavirus 2	Homo sapiens	ILLUMINA	2021-07-08	United States	North America	106	1512.93	271	0.692004	45241109
SRR15201385	PRJNA731148	AMPLICON	SAMN20329026	SRX11507898	SARS-CoV-2/Human/USA/TX-CDC-ASC210155981/2021	Illumina NovaSeq 6000	PAIRED	RT-PCR	VIRAL RNA	Severe acute respiratory syndrome coronavirus 2	Homo sapiens	ILLUMINA	2021-07-09	United States	North America	44	6969.74	7921	0.996321	208416075
SRR15201386	PRJNA731148	AMPLICON	SAMN20330100	SRX11507897	SARS-CoV-2/Human/USA/CA-CDC-ASC210155980/2021	Illumina NovaSeq 6000	PAIRED	RT-PCR	VIRAL RNA	Severe acute respiratory syndrome coronavirus 2	Homo sapiens	ILLUMINA	2021-07-09	United States	North America	55	1682.17	1408	0.972645	50301966
SRR15201387	PRJNA731148	AMPLICON	SAMN20330101	SRX11507896	SARS-CoV-2/Human/USA/CA-CDC-ASC210155979/2021	Illumina NovaSeq 6000	PAIRED	RT-PCR	VIRAL RNA	Severe acute respiratory syndrome coronavirus 2	Homo sapiens	ILLUMINA	2021-07-09	United States	North America	51	6182.2	7135	0.995452	184866328
SRR15201388	PRJNA731148	AMPLICON	SAMN20330102	SRX11507895	SARS-CoV-2/Human/USA/CA-CDC-ASC210155978/2021	Illumina NovaSeq 6000	PAIRED	RT-PCR	VIRAL RNA	Severe acute respiratory syndrome coronavirus 2	Homo sapiens	ILLUMINA	2021-07-09	United States	North America	49	7075.04	7879	0.996622	211565019
SRR15201391	PRJNA731148	AMPLICON	SAMN20330105	SRX11507892	SARS-CoV-2/Human/USA/CA-CDC-ASC210155975/2021	Illumina NovaSeq 6000	PAIRED	RT-PCR	VIRAL RNA	Severe acute respiratory syndrome coronavirus 2	Homo sapiens	ILLUMINA	2021-07-09	United States	North America	53	5209.86	6424	0.962479	155790375
SRR15201392	PRJNA731148	AMPLICON	SAMN20329498	SRX11507891	SARS-CoV-2/Human/USA/FL-CDC-ASC210155974/2021	Illumina NovaSeq 6000	PAIRED	RT-PCR	VIRAL RNA	Severe acute respiratory syndrome coronavirus 2	Homo sapiens	ILLUMINA	2021-07-09	United States	North America	58	6559.55	7856	0.982711	196150166
SRR15201393	PRJNA731148	AMPLICON	SAMN20330106	SRX11507890	SARS-CoV-2/Human/USA/CA-CDC-ASC210155973/2021	Illumina NovaSeq 6000	PAIRED	RT-PCR	VIRAL RNA	Severe acute respiratory syndrome coronavirus 2	Homo sapiens	ILLUMINA	2021-07-09	United States	North America	53	1718.36	1431	0.972645	51383994
SRR15201394	PRJNA731148	AMPLICON	SAMN20330107	SRX11507889	SARS-CoV-2/Human/USA/CA-CDC-ASC210155972/2021	Illumina NovaSeq 6000	PAIRED	RT-PCR	VIRAL RNA	Severe acute respiratory syndrome coronavirus 2	Homo sapiens	ILLUMINA	2021-07-09	United States	North America	50	5956.19	7123	0.99689	178107885
SRR15201395	PRJNA731148	AMPLICON	SAMN20329499	SRX11507888	SARS-CoV-2/Human/USA/FL-CDC-ASC210155971/2021	Illumina NovaSeq 6000	PAIRED	RT-PCR	VIRAL RNA	Severe acute respiratory syndrome coronavirus 2	Homo sapiens	ILLUMINA	2021-07-09	United States	North America	55	1107.8	557	0.860014	33126488
SRR15201396	PRJNA731148	AMPLICON	SAMN20329500	SRX11507887	SARS-CoV-2/Human/USA/FL-CDC-ASC210155970/2021	Illumina NovaSeq 6000	PAIRED	RT-PCR	VIRAL RNA	Severe acute respiratory syndrome coronavirus 2	Homo sapiens	ILLUMINA	2021-07-09	United States	North America	56	2892.48	1444	0.862756	86493689
SRR15201397	PRJNA731148	AMPLICON	SAMN20329501	SRX11507886	SARS-CoV-2/Human/USA/FL-CDC-ASC210155969/2021	Illumina NovaSeq 6000	PAIRED	RT-PCR	VIRAL RNA	Severe acute respiratory syndrome coronavirus 2	Homo sapiens	ILLUMINA	2021-07-09	United States	North America	47	5759.72	6976	0.975688	172232891
SRR15201398	PRJNA731148	AMPLICON	SAMN20330441	SRX11507885	SARS-CoV-2/Human/USA/AZ-CDC-ASC210155968/2021	Illumina NovaSeq 6000	PAIRED	RT-PCR	VIRAL RNA	Severe acute respiratory syndrome coronavirus 2	Homo sapiens	ILLUMINA	2021-07-09	United States	North America	46	6614.53	7559	0.997291	197794401
SRR15201399	PRJNA731148	AMPLICON	SAMN20330056	SRX11507884	SARS-CoV-2/Human/USA/CO-CDC-ASC210155967/2021	Illumina NovaSeq 6000	PAIRED	RT-PCR	VIRAL RNA	Severe acute respiratory syndrome coronavirus 2	Homo sapiens	ILLUMINA	2021-07-09	United States	North America	61	2384.69	1045	0.807946	71309256
SRR15201401	PRJNA731148	AMPLICON	SAMN20329027	SRX11507882	SARS-CoV-2/Human/USA/TX-CDC-ASC210155965/2021	Illumina NovaSeq 6000	PAIRED	RT-PCR	VIRAL RNA	Severe acute respiratory syndrome coronavirus 2	Homo sapiens	ILLUMINA	2021-07-09	United States	North America	49	7223.25	7877	0.997392	215996833
SRR15201402	PRJNA731152	AMPLICON	SAMN20331064	SRX11508148	SARS-CoV-2/Human/USA/WI-CDC-FG-042397/2021	HiSeq X Five	PAIRED	RT-PCR	VIRAL RNA	Severe acute respiratory syndrome coronavirus 2	Homo sapiens	ILLUMINA	2021-07-12	United States	North America	39	5881.88	7994	0.873391	175885942
SRR15201403	PRJNA731152	AMPLICON	SAMN20331100	SRX11508147	SARS-CoV-2/Human/USA/CA-CDC-FG-042395/2021	HiSeq X Five	PAIRED	RT-PCR	VIRAL RNA	Severe acute respiratory syndrome coronavirus 2	Homo sapiens	ILLUMINA	2021-07-12	United States	North America	47	6123.97	8000	0.891717	183125140
SRR15201404	PRJNA731152	AMPLICON	SAMN20331065	SRX11508146	SARS-CoV-2/Human/USA/WI-CDC-FG-042385/2021	HiSeq X Five	PAIRED	RT-PCR	VIRAL RNA	Severe acute respiratory syndrome coronavirus 2	Homo sapiens	ILLUMINA	2021-07-12	United States	North America	41	5913.05	7997	0.857506	176817862
SRR15201405	PRJNA731152	AMPLICON	SAMN20331101	SRX11508145	SARS-CoV-2/Human/USA/CA-CDC-FG-042382/2021	HiSeq X Five	PAIRED	RT-PCR	VIRAL RNA	Severe acute respiratory syndrome coronavirus 2	Homo sapiens	ILLUMINA	2021-07-13	United States	North America	31	5094.4	7514	0.80109	152337852
SRR15201406	PRJNA731152	AMPLICON	SAMN20331102	SRX11508144	SARS-CoV-2/Human/USA/CA-CDC-FG-042379/2021	HiSeq X Five	PAIRED	RT-PCR	VIRAL RNA	Severe acute respiratory syndrome coronavirus 2	Homo sapiens	ILLUMINA	2021-07-13	United States	North America	43	5876.63	7995	0.889275	175728808
SRR15201407	PRJNA731152	AMPLICON	SAMN20331103	SRX11508143	SARS-CoV-2/Human/USA/CA-CDC-FG-042375/2021	HiSeq X Five	PAIRED	RT-PCR	VIRAL RNA	Severe acute respiratory syndrome coronavirus 2	Homo sapiens	ILLUMINA	2021-07-10	United States	North America	47	6014.71	7999	0.871752	179857960
SRR15201408	PRJNA731152	AMPLICON	SAMN20331104	SRX11508142	SARS-CoV-2/Human/USA/CA-CDC-FG-042374/2021	HiSeq X Five	PAIRED	RT-PCR	VIRAL RNA	Severe acute respiratory syndrome coronavirus 2	Homo sapiens	ILLUMINA	2021-07-13	United States	North America	34	4952.87	7195	0.772431	148105690
SRR15201409	PRJNA731152	AMPLICON	SAMN20331105	SRX11508141	SARS-CoV-2/Human/USA/CA-CDC-FG-042369/2021	HiSeq X Five	PAIRED	RT-PCR	VIRAL RNA	Severe acute respiratory syndrome coronavirus 2	Homo sapiens	ILLUMINA	2021-07-13	United States	North America	29	5346.98	7985	0.798181	159890883
SRR15201410	PRJNA731152	AMPLICON	SAMN20331106	SRX11508140	SARS-CoV-2/Human/USA/CA-CDC-FG-042368/2021	HiSeq X Five	PAIRED	RT-PCR	VIRAL RNA	Severe acute respiratory syndrome coronavirus 2	Homo sapiens	ILLUMINA	2021-07-13	United States	North America	30	5445.89	7994	0.805772	162848364
SRR15201411	PRJNA731152	AMPLICON	SAMN20331107	SRX11508139	SARS-CoV-2/Human/USA/CA-CDC-FG-042367/2021	HiSeq X Five	PAIRED	RT-PCR	VIRAL RNA	Severe acute respiratory syndrome coronavirus 2	Homo sapiens	ILLUMINA	2021-07-13	United States	North America	32	5308.74	7980	0.801692	158747188
SRR15201412	PRJNA731152	AMPLICON	SAMN20331108	SRX11508138	SARS-CoV-2/Human/USA/CA-CDC-FG-042365/2021	HiSeq X Five	PAIRED	RT-PCR	VIRAL RNA	Severe acute respiratory syndrome coronavirus 2	Homo sapiens	ILLUMINA	2021-07-12	United States	North America	41	5825.2	8000	0.841956	174190995
SRR15201413	PRJNA731152	AMPLICON	SAMN20331109	SRX11508137	SARS-CoV-2/Human/USA/CA-CDC-FG-042364/2021	HiSeq X Five	PAIRED	RT-PCR	VIRAL RNA	Severe acute respiratory syndrome coronavirus 2	Homo sapiens	ILLUMINA	2021-07-10	United States	North America	36	5885.23	7998	0.857874	175986112
SRR15201414	PRJNA731152	AMPLICON	SAMN20331110	SRX11508136	SARS-CoV-2/Human/USA/CA-CDC-FG-042363/2021	HiSeq X Five	PAIRED	RT-PCR	VIRAL RNA	Severe acute respiratory syndrome coronavirus 2	Homo sapiens	ILLUMINA	2021-07-11	United States	North America	38	5879.23	8000	0.84734	175806551
SRR15201415	PRJNA731152	AMPLICON	SAMN20331070	SRX11508135	SARS-CoV-2/Human/USA/TX-CDC-FG-042361/2021	HiSeq X Five	PAIRED	RT-PCR	VIRAL RNA	Severe acute respiratory syndrome coronavirus 2	Homo sapiens	ILLUMINA	2021-07-13	United States	North America	42	6142.77	7997	0.897769	183687339
SRR15201416	PRJNA731152	AMPLICON	SAMN20331111	SRX11508134	SARS-CoV-2/Human/USA/CA-CDC-FG-042360/2021	HiSeq X Five	PAIRED	RT-PCR	VIRAL RNA	Severe acute respiratory syndrome coronavirus 2	Homo sapiens	ILLUMINA	2021-07-13	United States	North America	33	5680.23	7991	0.856436	169856055
SRR15201417	PRJNA731152	AMPLICON	SAMN20331112	SRX11508133	SARS-CoV-2/Human/USA/CA-CDC-FG-042359/2021	HiSeq X Five	PAIRED	RT-PCR	VIRAL RNA	Severe acute respiratory syndrome coronavirus 2	Homo sapiens	ILLUMINA	2021-07-13	United States	North America	33	5370.58	7990	0.805203	160596517
SRR15201418	PRJNA731152	AMPLICON	SAMN20331113	SRX11508132	SARS-CoV-2/Human/USA/CA-CDC-FG-042358/2021	HiSeq X Five	PAIRED	RT-PCR	VIRAL RNA	Severe acute respiratory syndrome coronavirus 2	Homo sapiens	ILLUMINA	2021-07-13	United States	North America	36	5379.89	7931	0.835669	160874732
SRR15201419	PRJNA731152	AMPLICON	SAMN20331114	SRX11508131	SARS-CoV-2/Human/USA/CA-CDC-FG-042357/2021	HiSeq X Five	PAIRED	RT-PCR	VIRAL RNA	Severe acute respiratory syndrome coronavirus 2	Homo sapiens	ILLUMINA	2021-07-13	United States	North America	36	5642.7	7992	0.857974	168733580
SRR15201420	PRJNA731152	AMPLICON	SAMN20331115	SRX11508130	SARS-CoV-2/Human/USA/CA-CDC-FG-042355/2021	HiSeq X Five	PAIRED	RT-PCR	VIRAL RNA	Severe acute respiratory syndrome coronavirus 2	Homo sapiens	ILLUMINA	2021-07-13	United States	North America	36	5628.81	7992	0.855901	168318305
SRR15201421	PRJNA731152	AMPLICON	SAMN20331116	SRX11508129	SARS-CoV-2/Human/USA/CA-CDC-FG-042354/2021	HiSeq X Five	PAIRED	RT-PCR	VIRAL RNA	Severe acute respiratory syndrome coronavirus 2	Homo sapiens	ILLUMINA	2021-07-13	United States	North America	49	5817.59	7989	0.8968	173963285
SRR15201422	PRJNA731152	AMPLICON	SAMN20331117	SRX11508128	SARS-CoV-2/Human/USA/CA-CDC-FG-042353/2021	HiSeq X Five	PAIRED	RT-PCR	VIRAL RNA	Severe acute respiratory syndrome coronavirus 2	Homo sapiens	ILLUMINA	2021-07-13	United States	North America	24	4046.97	4234	0.643481	121016690
SRR15201423	PRJNA731152	AMPLICON	SAMN20331118	SRX11508127	SARS-CoV-2/Human/USA/CA-CDC-FG-042348/2021	HiSeq X Five	PAIRED	RT-PCR	VIRAL RNA	Severe acute respiratory syndrome coronavirus 2	Homo sapiens	ILLUMINA	2021-07-13	United States	North America	35	5289.6	7961	0.795405	158175040
SRR15201424	PRJNA731152	AMPLICON	SAMN20331119	SRX11508126	SARS-CoV-2/Human/USA/CA-CDC-FG-042346/2021	HiSeq X Five	PAIRED	RT-PCR	VIRAL RNA	Severe acute respiratory syndrome coronavirus 2	Homo sapiens	ILLUMINA	2021-07-13	United States	North America	33	5236.29	7621	0.822894	156580651
SRR15201425	PRJNA731152	AMPLICON	SAMN20331120	SRX11508125	SARS-CoV-2/Human/USA/CA-CDC-FG-042344/2021	HiSeq X Five	PAIRED	RT-PCR	VIRAL RNA	Severe acute respiratory syndrome coronavirus 2	Homo sapiens	ILLUMINA	2021-07-13	United States	North America	54	5279.1	7960	0.803966	157861051
SRR15201426	PRJNA731152	AMPLICON	SAMN20331121	SRX11508124	SARS-CoV-2/Human/USA/CA-CDC-FG-042342/2021	HiSeq X Five	PAIRED	RT-PCR	VIRAL RNA	Severe acute respiratory syndrome coronavirus 2	Homo sapiens	ILLUMINA	2021-07-10	United States	North America	30	5645.51	7997	0.830552	168817556
SRR15201427	PRJNA731152	AMPLICON	SAMN20331122	SRX11508123	SARS-CoV-2/Human/USA/CA-CDC-FG-042339/2021	HiSeq X Five	PAIRED	RT-PCR	VIRAL RNA	Severe acute respiratory syndrome coronavirus 2	Homo sapiens	ILLUMINA	2021-07-13	United States	North America	37	5461.54	7827	0.861251	163316305
SRR15201428	PRJNA731152	AMPLICON	SAMN20331123	SRX11508122	SARS-CoV-2/Human/USA/CA-CDC-FG-042334/2021	HiSeq X Five	PAIRED	RT-PCR	VIRAL RNA	Severe acute respiratory syndrome coronavirus 2	Homo sapiens	ILLUMINA	2021-07-10	United States	North America	42	5664.98	7978	0.876099	169399856
SRR15201429	PRJNA731152	AMPLICON	SAMN20331124	SRX11508121	SARS-CoV-2/Human/USA/CA-CDC-FG-042333/2021	HiSeq X Five	PAIRED	RT-PCR	VIRAL RNA	Severe acute respiratory syndrome coronavirus 2	Homo sapiens	ILLUMINA	2021-07-13	United States	North America	35	5288.87	7633	0.835769	158152983
SRR15201430	PRJNA731152	AMPLICON	SAMN20331125	SRX11508120	SARS-CoV-2/Human/USA/CA-CDC-FG-042332/2021	HiSeq X Five	PAIRED	RT-PCR	VIRAL RNA	Severe acute respiratory syndrome coronavirus 2	Homo sapiens	ILLUMINA	2021-07-13	United States	North America	30	5183.99	7028	0.837107	155016911
SRR15201431	PRJNA731152	AMPLICON	SAMN20331126	SRX11508119	SARS-CoV-2/Human/USA/CA-CDC-FG-042331/2021	HiSeq X Five	PAIRED	RT-PCR	VIRAL RNA	Severe acute respiratory syndrome coronavirus 2	Homo sapiens	ILLUMINA	2021-07-13	United States	North America	31	4551.43	5794	0.733538	136101466
SRR15201432	PRJNA731152	AMPLICON	SAMN20331127	SRX11508118	SARS-CoV-2/Human/USA/CA-CDC-FG-042330/2021	HiSeq X Five	PAIRED	RT-PCR	VIRAL RNA	Severe acute respiratory syndrome coronavirus 2	Homo sapiens	ILLUMINA	2021-07-12	United States	North America	31	5636.39	7998	0.809083	168545037
SRR15201433	PRJNA731152	AMPLICON	SAMN20331128	SRX11508117	SARS-CoV-2/Human/USA/CA-CDC-FG-042329/2021	HiSeq X Five	PAIRED	RT-PCR	VIRAL RNA	Severe acute respiratory syndrome coronavirus 2	Homo sapiens	ILLUMINA	2021-07-12	United States	North America	35	5234.39	7618	0.827375	156524029
SRR15201434	PRJNA731152	AMPLICON	SAMN20331129	SRX11508116	SARS-CoV-2/Human/USA/CA-CDC-FG-042325/2021	HiSeq X Five	PAIRED	RT-PCR	VIRAL RNA	Severe acute respiratory syndrome coronavirus 2	Homo sapiens	ILLUMINA	2021-07-10	United States	North America	41	5634.25	7913	0.89991	168480861
SRR15201435	PRJNA731152	AMPLICON	SAMN20331066	SRX11508115	SARS-CoV-2/Human/USA/WI-CDC-FG-042324/2021	HiSeq X Five	PAIRED	RT-PCR	VIRAL RNA	Severe acute respiratory syndrome coronavirus 2	Homo sapiens	ILLUMINA	2021-07-12	United States	North America	37	5740.14	7994	0.856402	171647268
SRR15201436	PRJNA731152	AMPLICON	SAMN20331130	SRX11508114	SARS-CoV-2/Human/USA/CA-CDC-FG-042319/2021	HiSeq X Five	PAIRED	RT-PCR	VIRAL RNA	Severe acute respiratory syndrome coronavirus 2	Homo sapiens	ILLUMINA	2021-07-10	United States	North America	42	5153.57	7528	0.797813	154107345
SRR15201437	PRJNA731152	AMPLICON	SAMN20331131	SRX11508113	SARS-CoV-2/Human/USA/CA-CDC-FG-042318/2021	HiSeq X Five	PAIRED	RT-PCR	VIRAL RNA	Severe acute respiratory syndrome coronavirus 2	Homo sapiens	ILLUMINA	2021-07-13	United States	North America	41	5113.12	7634	0.791593	152897739
SRR15201438	PRJNA731152	AMPLICON	SAMN20331132	SRX11508112	SARS-CoV-2/Human/USA/CA-CDC-FG-042316/2021	HiSeq X Five	PAIRED	RT-PCR	VIRAL RNA	Severe acute respiratory syndrome coronavirus 2	Homo sapiens	ILLUMINA	2021-07-12	United States	North America	30	5026.21	6657	0.810855	150298732
SRR15201439	PRJNA731152	AMPLICON	SAMN20331133	SRX11508111	SARS-CoV-2/Human/USA/CA-CDC-FG-042314/2021	HiSeq X Five	PAIRED	RT-PCR	VIRAL RNA	Severe acute respiratory syndrome coronavirus 2	Homo sapiens	ILLUMINA	2021-07-12	United States	North America	42	5782.92	7995	0.857238	172926508
SRR15201440	PRJNA731152	AMPLICON	SAMN20331134	SRX11508110	SARS-CoV-2/Human/USA/CA-CDC-FG-042310/2021	HiSeq X Five	PAIRED	RT-PCR	VIRAL RNA	Severe acute respiratory syndrome coronavirus 2	Homo sapiens	ILLUMINA	2021-07-12	United States	North America	32	5299.56	7948	0.799184	158472827
SRR15201441	PRJNA731152	AMPLICON	SAMN20331135	SRX11508109	SARS-CoV-2/Human/USA/CA-CDC-FG-042306/2021	HiSeq X Five	PAIRED	RT-PCR	VIRAL RNA	Severe acute respiratory syndrome coronavirus 2	Homo sapiens	ILLUMINA	2021-07-13	United States	North America	32	5146.57	7748	0.788282	153897984
SRR15201442	PRJNA731152	AMPLICON	SAMN20331136	SRX11508108	SARS-CoV-2/Human/USA/CA-CDC-FG-042305/2021	HiSeq X Five	PAIRED	RT-PCR	VIRAL RNA	Severe acute respiratory syndrome coronavirus 2	Homo sapiens	ILLUMINA	2021-07-13	United States	North America	23	4290.83	4913	0.690533	128308781
SRR15201443	PRJNA731152	AMPLICON	SAMN20331137	SRX11508107	SARS-CoV-2/Human/USA/CA-CDC-FG-042302/2021	HiSeq X Five	PAIRED	RT-PCR	VIRAL RNA	Severe acute respiratory syndrome coronavirus 2	Homo sapiens	ILLUMINA	2021-07-13	United States	North America	23	4179.39	4465	0.682072	124976197
SRR15201444	PRJNA731152	AMPLICON	SAMN20331138	SRX11508106	SARS-CoV-2/Human/USA/CA-CDC-FG-042300/2021	HiSeq X Five	PAIRED	RT-PCR	VIRAL RNA	Severe acute respiratory syndrome coronavirus 2	Homo sapiens	ILLUMINA	2021-07-13	United States	North America	32	4923.46	6700	0.785373	147226355
SRR15201445	PRJNA731152	AMPLICON	SAMN20331087	SRX11508105	SARS-CoV-2/Human/USA/NV-CDC-FG-042299/2021	HiSeq X Five	PAIRED	RT-PCR	VIRAL RNA	Severe acute respiratory syndrome coronavirus 2	Homo sapiens	ILLUMINA	2021-07-13	United States	North America	35	5136.08	7710	0.796442	153584073
SRR15201446	PRJNA731152	AMPLICON	SAMN20331139	SRX11508104	SARS-CoV-2/Human/USA/CA-CDC-FG-042296/2021	HiSeq X Five	PAIRED	RT-PCR	VIRAL RNA	Severe acute respiratory syndrome coronavirus 2	Homo sapiens	ILLUMINA	2021-07-12	United States	North America	36	5337.01	7983	0.793934	159592731
SRR15201447	PRJNA731152	AMPLICON	SAMN20331140	SRX11508103	SARS-CoV-2/Human/USA/CA-CDC-FG-042290/2021	HiSeq X Five	PAIRED	RT-PCR	VIRAL RNA	Severe acute respiratory syndrome coronavirus 2	Homo sapiens	ILLUMINA	2021-07-12	United States	North America	33	5479.66	7992	0.811925	163858211
SRR15201448	PRJNA731152	AMPLICON	SAMN20331141	SRX11508102	SARS-CoV-2/Human/USA/CA-CDC-FG-042289/2021	HiSeq X Five	PAIRED	RT-PCR	VIRAL RNA	Severe acute respiratory syndrome coronavirus 2	Homo sapiens	ILLUMINA	2021-07-12	United States	North America	41	5657.62	7951	0.89603	169179846
SRR15201449	PRJNA731152	AMPLICON	SAMN20331090	SRX11508101	SARS-CoV-2/Human/USA/CO-CDC-FG-042288/2021	HiSeq X Five	PAIRED	RT-PCR	VIRAL RNA	Severe acute respiratory syndrome coronavirus 2	Homo sapiens	ILLUMINA	2021-07-12	United States	North America	36	5475.1	7957	0.84015	163721919
SRR15201450	PRJNA731152	AMPLICON	SAMN20331089	SRX11508100	SARS-CoV-2/Human/USA/FL-CDC-FG-042283/2021	HiSeq X Five	PAIRED	RT-PCR	VIRAL RNA	Severe acute respiratory syndrome coronavirus 2	Homo sapiens	ILLUMINA	2021-07-11	United States	North America	45	5528.93	7799	0.89379	165331521
SRR15201451	PRJNA731152	AMPLICON	SAMN20331142	SRX11508099	SARS-CoV-2/Human/USA/CA-CDC-FG-042278/2021	HiSeq X Five	PAIRED	RT-PCR	VIRAL RNA	Severe acute respiratory syndrome coronavirus 2	Homo sapiens	ILLUMINA	2021-07-13	United States	North America	32	5016.83	6933	0.795974	150018190
SRR15201452	PRJNA731152	AMPLICON	SAMN20331143	SRX11508098	SARS-CoV-2/Human/USA/CA-CDC-FG-042277/2021	HiSeq X Five	PAIRED	RT-PCR	VIRAL RNA	Severe acute respiratory syndrome coronavirus 2	Homo sapiens	ILLUMINA	2021-07-13	United States	North America	23	3670.83	3196	0.636157	109768748
SRR15201453	PRJNA731152	AMPLICON	SAMN20331144	SRX11508097	SARS-CoV-2/Human/USA/CA-CDC-FG-042276/2021	HiSeq X Five	PAIRED	RT-PCR	VIRAL RNA	Severe acute respiratory syndrome coronavirus 2	Homo sapiens	ILLUMINA	2021-07-13	United States	North America	26	3890.22	3616	0.670468	116329186
SRR15201454	PRJNA731152	AMPLICON	SAMN20331145	SRX11508096	SARS-CoV-2/Human/USA/CA-CDC-FG-042270/2021	HiSeq X Five	PAIRED	RT-PCR	VIRAL RNA	Severe acute respiratory syndrome coronavirus 2	Homo sapiens	ILLUMINA	2021-07-13	United States	North America	15	1989.35	0	0.417751	59487565
SRR15201455	PRJNA731152	AMPLICON	SAMN20331146	SRX11508095	SARS-CoV-2/Human/USA/CA-CDC-FG-042269/2021	HiSeq X Five	PAIRED	RT-PCR	VIRAL RNA	Severe acute respiratory syndrome coronavirus 2	Homo sapiens	ILLUMINA	2021-07-12	United States	North America	37	5213.02	7851	0.796208	155884951
SRR15201456	PRJNA731152	AMPLICON	SAMN20331147	SRX11508094	SARS-CoV-2/Human/USA/CA-CDC-FG-042268/2021	HiSeq X Five	PAIRED	RT-PCR	VIRAL RNA	Severe acute respiratory syndrome coronavirus 2	Homo sapiens	ILLUMINA	2021-07-10	United States	North America	26	4312.73	4811	0.696084	128963510
SRR15201457	PRJNA731152	AMPLICON	SAMN20331148	SRX11508093	SARS-CoV-2/Human/USA/CA-CDC-FG-042266/2021	HiSeq X Five	PAIRED	RT-PCR	VIRAL RNA	Severe acute respiratory syndrome coronavirus 2	Homo sapiens	ILLUMINA	2021-07-12	United States	North America	36	5652.27	7988	0.865398	169019975
SRR15201458	PRJNA731152	AMPLICON	SAMN20331149	SRX11508092	SARS-CoV-2/Human/USA/CA-CDC-FG-042264/2021	HiSeq X Five	PAIRED	RT-PCR	VIRAL RNA	Severe acute respiratory syndrome coronavirus 2	Homo sapiens	ILLUMINA	2021-07-12	United States	North America	33	5336.71	7360	0.852389	159583500
SRR15201459	PRJNA731152	AMPLICON	SAMN20331150	SRX11508091	SARS-CoV-2/Human/USA/CA-CDC-FG-042263/2021	HiSeq X Five	PAIRED	RT-PCR	VIRAL RNA	Severe acute respiratory syndrome coronavirus 2	Homo sapiens	ILLUMINA	2021-07-12	United States	North America	27	4920.44	6874	0.7731	147136008
SRR15201460	PRJNA731152	AMPLICON	SAMN20331151	SRX11508090	SARS-CoV-2/Human/USA/CA-CDC-FG-042262/2021	HiSeq X Five	PAIRED	RT-PCR	VIRAL RNA	Severe acute respiratory syndrome coronavirus 2	Homo sapiens	ILLUMINA	2021-07-12	United States	North America	19	2757.81	330	0.506872	82466798
SRR15201461	PRJNA731152	AMPLICON	SAMN20331152	SRX11508089	SARS-CoV-2/Human/USA/CA-CDC-FG-042261/2021	HiSeq X Five	PAIRED	RT-PCR	VIRAL RNA	Severe acute respiratory syndrome coronavirus 2	Homo sapiens	ILLUMINA	2021-07-13	United States	North America	29	4998.24	6686	0.796743	149462458
SRR15201462	PRJNA731152	AMPLICON	SAMN20331153	SRX11508088	SARS-CoV-2/Human/USA/CA-CDC-FG-042260/2021	HiSeq X Five	PAIRED	RT-PCR	VIRAL RNA	Severe acute respiratory syndrome coronavirus 2	Homo sapiens	ILLUMINA	2021-07-12	United States	North America	35	5626.76	7993	0.847039	168257117
SRR15201463	PRJNA731152	AMPLICON	SAMN20331154	SRX11508087	SARS-CoV-2/Human/USA/CA-CDC-FG-042259/2021	HiSeq X Five	PAIRED	RT-PCR	VIRAL RNA	Severe acute respiratory syndrome coronavirus 2	Homo sapiens	ILLUMINA	2021-07-10	United States	North America	41	5802.66	7978	0.915126	173517082
SRR15201464	PRJNA731152	AMPLICON	SAMN20331155	SRX11508086	SARS-CoV-2/Human/USA/CA-CDC-FG-042256/2021	HiSeq X Five	PAIRED	RT-PCR	VIRAL RNA	Severe acute respiratory syndrome coronavirus 2	Homo sapiens	ILLUMINA	2021-07-12	United States	North America	42	5361.3	7548	0.840183	160318847
SRR15201465	PRJNA731152	AMPLICON	SAMN20331156	SRX11508085	SARS-CoV-2/Human/USA/CA-CDC-FG-042255/2021	HiSeq X Five	PAIRED	RT-PCR	VIRAL RNA	Severe acute respiratory syndrome coronavirus 2	Homo sapiens	ILLUMINA	2021-07-13	United States	North America	28	4297.43	4886	0.689429	128506141
SRR15201466	PRJNA731152	AMPLICON	SAMN20331157	SRX11508084	SARS-CoV-2/Human/USA/CA-CDC-FG-042254/2021	HiSeq X Five	PAIRED	RT-PCR	VIRAL RNA	Severe acute respiratory syndrome coronavirus 2	Homo sapiens	ILLUMINA	2021-07-12	United States	North America	23	4337.36	5229	0.686787	129699960
SRR15201467	PRJNA731152	AMPLICON	SAMN20331158	SRX11508083	SARS-CoV-2/Human/USA/CA-CDC-FG-042253/2021	HiSeq X Five	PAIRED	RT-PCR	VIRAL RNA	Severe acute respiratory syndrome coronavirus 2	Homo sapiens	ILLUMINA	2021-07-13	United States	North America	24	2906.74	1302	0.569307	86920359
SRR15201468	PRJNA731152	AMPLICON	SAMN20331159	SRX11508082	SARS-CoV-2/Human/USA/CA-CDC-FG-042251/2021	HiSeq X Five	PAIRED	RT-PCR	VIRAL RNA	Severe acute respiratory syndrome coronavirus 2	Homo sapiens	ILLUMINA	2021-07-12	United States	North America	17	3832.09	3325	0.627362	114590979
SRR15201469	PRJNA731152	AMPLICON	SAMN20331160	SRX11508081	SARS-CoV-2/Human/USA/CA-CDC-FG-042249/2021	HiSeq X Five	PAIRED	RT-PCR	VIRAL RNA	Severe acute respiratory syndrome coronavirus 2	Homo sapiens	ILLUMINA	2021-07-10	United States	North America	27	4517.35	5124	0.745544	135082236
SRR15201470	PRJNA731152	AMPLICON	SAMN20331071	SRX11508080	SARS-CoV-2/Human/USA/TX-CDC-FG-042247/2021	HiSeq X Five	PAIRED	RT-PCR	VIRAL RNA	Severe acute respiratory syndrome coronavirus 2	Homo sapiens	ILLUMINA	2021-07-13	United States	North America	32	5326.36	7813	0.826439	159274163
SRR15201471	PRJNA731152	AMPLICON	SAMN20331161	SRX11508079	SARS-CoV-2/Human/USA/CA-CDC-FG-042246/2021	HiSeq X Five	PAIRED	RT-PCR	VIRAL RNA	Severe acute respiratory syndrome coronavirus 2	Homo sapiens	ILLUMINA	2021-07-12	United States	North America	36	5188.66	7695	0.8042	155156359
SRR15201472	PRJNA731152	AMPLICON	SAMN20331162	SRX11508078	SARS-CoV-2/Human/USA/CA-CDC-FG-042243/2021	HiSeq X Five	PAIRED	RT-PCR	VIRAL RNA	Severe acute respiratory syndrome coronavirus 2	Homo sapiens	ILLUMINA	2021-07-12	United States	North America	30	4800.67	6358	0.762733	143554350
SRR15201473	PRJNA731152	AMPLICON	SAMN20331163	SRX11508077	SARS-CoV-2/Human/USA/CA-CDC-FG-042242/2021	HiSeq X Five	PAIRED	RT-PCR	VIRAL RNA	Severe acute respiratory syndrome coronavirus 2	Homo sapiens	ILLUMINA	2021-07-13	United States	North America	44	4306	4059	0.985052	128762454
SRR15201474	PRJNA731152	AMPLICON	SAMN20331164	SRX11508076	SARS-CoV-2/Human/USA/CA-CDC-FG-042239/2021	HiSeq X Five	PAIRED	RT-PCR	VIRAL RNA	Severe acute respiratory syndrome coronavirus 2	Homo sapiens	ILLUMINA	2021-07-12	United States	North America	30	4964.13	7026	0.773233	148442486
SRR15201475	PRJNA731152	AMPLICON	SAMN20331165	SRX11508075	SARS-CoV-2/Human/USA/CA-CDC-FG-042237/2021	HiSeq X Five	PAIRED	RT-PCR	VIRAL RNA	Severe acute respiratory syndrome coronavirus 2	Homo sapiens	ILLUMINA	2021-07-13	United States	North America	24	4300.27	4848	0.6906	128590973
SRR15201476	PRJNA731152	AMPLICON	SAMN20331166	SRX11508074	SARS-CoV-2/Human/USA/CA-CDC-FG-042235/2021	HiSeq X Five	PAIRED	RT-PCR	VIRAL RNA	Severe acute respiratory syndrome coronavirus 2	Homo sapiens	ILLUMINA	2021-07-12	United States	North America	23	4322.15	4959	0.693175	129245356
SRR15201477	PRJNA731152	AMPLICON	SAMN20331167	SRX11508073	SARS-CoV-2/Human/USA/CA-CDC-FG-042234/2021	HiSeq X Five	PAIRED	RT-PCR	VIRAL RNA	Severe acute respiratory syndrome coronavirus 2	Homo sapiens	ILLUMINA	2021-07-12	United States	North America	30	4179.73	4548	0.67321	124986498
SRR15201478	PRJNA731152	AMPLICON	SAMN20331168	SRX11508072	SARS-CoV-2/Human/USA/CA-CDC-FG-042233/2021	HiSeq X Five	PAIRED	RT-PCR	VIRAL RNA	Severe acute respiratory syndrome coronavirus 2	Homo sapiens	ILLUMINA	2021-07-13	United States	North America	19	2952.43	802	0.534461	88286435
SRR15201479	PRJNA731152	AMPLICON	SAMN20331072	SRX11508071	SARS-CoV-2/Human/USA/TX-CDC-FG-042232/2021	HiSeq X Five	PAIRED	RT-PCR	VIRAL RNA	Severe acute respiratory syndrome coronavirus 2	Homo sapiens	ILLUMINA	2021-07-13	United States	North America	31	5127.43	7453	0.80614	153325573
SRR15201480	PRJNA731152	AMPLICON	SAMN20331073	SRX11508070	SARS-CoV-2/Human/USA/TX-CDC-FG-042231/2021	HiSeq X Five	PAIRED	RT-PCR	VIRAL RNA	Severe acute respiratory syndrome coronavirus 2	Homo sapiens	ILLUMINA	2021-07-13	United States	North America	32	5394.73	7810	0.84112	161318727
SRR15201481	PRJNA731152	AMPLICON	SAMN20331169	SRX11508069	SARS-CoV-2/Human/USA/CA-CDC-FG-042230/2021	HiSeq X Five	PAIRED	RT-PCR	VIRAL RNA	Severe acute respiratory syndrome coronavirus 2	Homo sapiens	ILLUMINA	2021-07-13	United States	North America	60	2648.35	2254	0.96813	79193715
SRR15201482	PRJNA731152	AMPLICON	SAMN20331170	SRX11508068	SARS-CoV-2/Human/USA/CA-CDC-FG-042228/2021	HiSeq X Five	PAIRED	RT-PCR	VIRAL RNA	Severe acute respiratory syndrome coronavirus 2	Homo sapiens	ILLUMINA	2021-07-12	United States	North America	27	4941.4	6810	0.780858	147762809
SRR15201483	PRJNA731152	AMPLICON	SAMN20331171	SRX11508067	SARS-CoV-2/Human/USA/CA-CDC-FG-042225/2021	HiSeq X Five	PAIRED	RT-PCR	VIRAL RNA	Severe acute respiratory syndrome coronavirus 2	Homo sapiens	ILLUMINA	2021-07-12	United States	North America	42	5135.13	6800	0.833361	153555878
SRR15201484	PRJNA731152	AMPLICON	SAMN20331172	SRX11508066	SARS-CoV-2/Human/USA/CA-CDC-FG-042222/2021	HiSeq X Five	PAIRED	RT-PCR	VIRAL RNA	Severe acute respiratory syndrome coronavirus 2	Homo sapiens	ILLUMINA	2021-07-13	United States	North America	48	3174.37	2730	0.987125	94923135
SRR15201485	PRJNA731152	AMPLICON	SAMN20331173	SRX11508065	SARS-CoV-2/Human/USA/CA-CDC-FG-042221/2021	HiSeq X Five	PAIRED	RT-PCR	VIRAL RNA	Severe acute respiratory syndrome coronavirus 2	Homo sapiens	ILLUMINA	2021-07-11	United States	North America	31	5298.84	7895	0.812962	158451356
SRR15201486	PRJNA731152	AMPLICON	SAMN20331174	SRX11508064	SARS-CoV-2/Human/USA/CA-CDC-FG-042220/2021	HiSeq X Five	PAIRED	RT-PCR	VIRAL RNA	Severe acute respiratory syndrome coronavirus 2	Homo sapiens	ILLUMINA	2021-07-13	United States	North America	52	2407.42	1950	0.978296	71989139
SRR15201487	PRJNA731152	AMPLICON	SAMN20331175	SRX11508063	SARS-CoV-2/Human/USA/CA-CDC-FG-042218/2021	HiSeq X Five	PAIRED	RT-PCR	VIRAL RNA	Severe acute respiratory syndrome coronavirus 2	Homo sapiens	ILLUMINA	2021-07-12	United States	North America	33	5023.6	6738	0.795539	150220738
SRR15201488	PRJNA731152	AMPLICON	SAMN20331176	SRX11508062	SARS-CoV-2/Human/USA/CA-CDC-FG-042217/2021	HiSeq X Five	PAIRED	RT-PCR	VIRAL RNA	Severe acute respiratory syndrome coronavirus 2	Homo sapiens	ILLUMINA	2021-07-13	United States	North America	54	3349.94	2932	0.981774	100173172
SRR15201490	PRJNA731152	AMPLICON	SAMN20331178	SRX11508060	SARS-CoV-2/Human/USA/CA-CDC-FG-042215/2021	HiSeq X Five	PAIRED	RT-PCR	VIRAL RNA	Severe acute respiratory syndrome coronavirus 2	Homo sapiens	ILLUMINA	2021-07-12	United States	North America	21	3159.6	1901	0.590175	94481498
SRR15201492	PRJNA731152	AMPLICON	SAMN20331180	SRX11508058	SARS-CoV-2/Human/USA/CA-CDC-FG-042213/2021	HiSeq X Five	PAIRED	RT-PCR	VIRAL RNA	Severe acute respiratory syndrome coronavirus 2	Homo sapiens	ILLUMINA	2021-07-12	United States	North America	31	4915.45	6574	0.782597	146986747
SRR15201493	PRJNA731152	AMPLICON	SAMN20331181	SRX11508057	SARS-CoV-2/Human/USA/CA-CDC-FG-042212/2021	HiSeq X Five	PAIRED	RT-PCR	VIRAL RNA	Severe acute respiratory syndrome coronavirus 2	Homo sapiens	ILLUMINA	2021-07-12	United States	North America	24	3896.28	3601	0.648096	116510371
SRR15201494	PRJNA731152	AMPLICON	SAMN20331182	SRX11508056	SARS-CoV-2/Human/USA/CA-CDC-FG-042211/2021	HiSeq X Five	PAIRED	RT-PCR	VIRAL RNA	Severe acute respiratory syndrome coronavirus 2	Homo sapiens	ILLUMINA	2021-07-13	United States	North America	12	1489.3	0	0.334214	44534547
SRR15201495	PRJNA731152	AMPLICON	SAMN20331183	SRX11508055	SARS-CoV-2/Human/USA/CA-CDC-FG-042210/2021	HiSeq X Five	PAIRED	RT-PCR	VIRAL RNA	Severe acute respiratory syndrome coronavirus 2	Homo sapiens	ILLUMINA	2021-07-12	United States	North America	32	4487.69	5323	0.741531	134195515
SRR15201497	PRJNA731152	AMPLICON	SAMN20331185	SRX11508053	SARS-CoV-2/Human/USA/CA-CDC-FG-042208/2021	HiSeq X Five	PAIRED	RT-PCR	VIRAL RNA	Severe acute respiratory syndrome coronavirus 2	Homo sapiens	ILLUMINA	2021-07-13	United States	North America	50	4466.24	4446	0.98776	133553840
SRR15201498	PRJNA731152	AMPLICON	SAMN20331186	SRX11508052	SARS-CoV-2/Human/USA/CA-CDC-FG-042207/2021	HiSeq X Five	PAIRED	RT-PCR	VIRAL RNA	Severe acute respiratory syndrome coronavirus 2	Homo sapiens	ILLUMINA	2021-07-12	United States	North America	22	4228.08	4716	0.667224	126432185
SRR15201499	PRJNA731152	AMPLICON	SAMN20331187	SRX11508051	SARS-CoV-2/Human/USA/CA-CDC-FG-042206/2021	HiSeq X Five	PAIRED	RT-PCR	VIRAL RNA	Severe acute respiratory syndrome coronavirus 2	Homo sapiens	ILLUMINA	2021-07-13	United States	North America	51	2775.6	2253	0.958733	82998663
SRR15201500	PRJNA731152	AMPLICON	SAMN20331188	SRX11508050	SARS-CoV-2/Human/USA/CA-CDC-FG-042205/2021	HiSeq X Five	PAIRED	RT-PCR	VIRAL RNA	Severe acute respiratory syndrome coronavirus 2	Homo sapiens	ILLUMINA	2021-07-13	United States	North America	26	3735.35	3339	0.628934	111698103
SRR15201501	PRJNA731152	AMPLICON	SAMN20331189	SRX11508049	SARS-CoV-2/Human/USA/CA-CDC-FG-042204/2021	HiSeq X Five	PAIRED	RT-PCR	VIRAL RNA	Severe acute respiratory syndrome coronavirus 2	Homo sapiens	ILLUMINA	2021-07-12	United States	North America	39	5445.3	6884	0.914156	162830777
SRR15201502	PRJNA731152	AMPLICON	SAMN20331190	SRX11508048	SARS-CoV-2/Human/USA/CA-CDC-FG-042203/2021	HiSeq X Five	PAIRED	RT-PCR	VIRAL RNA	Severe acute respiratory syndrome coronavirus 2	Homo sapiens	ILLUMINA	2021-07-12	United States	North America	32	4548.15	5660	0.734542	136003419
SRR15201503	PRJNA731152	AMPLICON	SAMN20331074	SRX11508047	SARS-CoV-2/Human/USA/TX-CDC-FG-042202/2021	HiSeq X Five	PAIRED	RT-PCR	VIRAL RNA	Severe acute respiratory syndrome coronavirus 2	Homo sapiens	ILLUMINA	2021-07-12	United States	North America	30	4926.45	6188	0.837307	147315770
SRR15201504	PRJNA731152	AMPLICON	SAMN20331191	SRX11508046	SARS-CoV-2/Human/USA/CA-CDC-FG-042201/2021	HiSeq X Five	PAIRED	RT-PCR	VIRAL RNA	Severe acute respiratory syndrome coronavirus 2	Homo sapiens	ILLUMINA	2021-07-12	United States	North America	33	5049.77	6193	0.872755	151003143
SRR15201505	PRJNA731152	AMPLICON	SAMN20331192	SRX11508045	SARS-CoV-2/Human/USA/CA-CDC-FG-042200/2021	HiSeq X Five	PAIRED	RT-PCR	VIRAL RNA	Severe acute respiratory syndrome coronavirus 2	Homo sapiens	ILLUMINA	2021-07-13	United States	North America	32	4107.05	4182	0.809752	122812975
SRR15201506	PRJNA731152	AMPLICON	SAMN20331193	SRX11508044	SARS-CoV-2/Human/USA/CA-CDC-FG-042199/2021	HiSeq X Five	PAIRED	RT-PCR	VIRAL RNA	Severe acute respiratory syndrome coronavirus 2	Homo sapiens	ILLUMINA	2021-07-13	United States	North America	64	582.882	393	0.846403	17429908
SRR15201507	PRJNA731152	AMPLICON	SAMN20331194	SRX11508043	SARS-CoV-2/Human/USA/CA-CDC-FG-042198/2021	HiSeq X Five	PAIRED	RT-PCR	VIRAL RNA	Severe acute respiratory syndrome coronavirus 2	Homo sapiens	ILLUMINA	2021-07-13	United States	North America	17	1720.54	0	0.371635	51449160
SRR15201508	PRJNA731152	AMPLICON	SAMN20331195	SRX11508042	SARS-CoV-2/Human/USA/CA-CDC-FG-042197/2021	HiSeq X Five	PAIRED	RT-PCR	VIRAL RNA	Severe acute respiratory syndrome coronavirus 2	Homo sapiens	ILLUMINA	2021-07-11	United States	North America	35	5190.65	6693	0.855165	155215966
SRR15201509	PRJNA731152	AMPLICON	SAMN20331196	SRX11508041	SARS-CoV-2/Human/USA/CA-CDC-FG-042196/2021	HiSeq X Five	PAIRED	RT-PCR	VIRAL RNA	Severe acute respiratory syndrome coronavirus 2	Homo sapiens	ILLUMINA	2021-07-12	United States	North America	31	4634.38	5850	0.749523	138581941
SRR15201511	PRJNA731152	AMPLICON	SAMN20331198	SRX11508039	SARS-CoV-2/Human/USA/CA-CDC-FG-042194/2021	HiSeq X Five	PAIRED	RT-PCR	VIRAL RNA	Severe acute respiratory syndrome coronavirus 2	Homo sapiens	ILLUMINA	2021-07-12	United States	North America	24	3727.15	3145	0.624553	111452869
SRR15201512	PRJNA731152	AMPLICON	SAMN20331199	SRX11508038	SARS-CoV-2/Human/USA/CA-CDC-FG-042193/2021	HiSeq X Five	PAIRED	RT-PCR	VIRAL RNA	Severe acute respiratory syndrome coronavirus 2	Homo sapiens	ILLUMINA	2021-07-10	United States	North America	31	4955.03	6217	0.840484	148170341
SRR15201513	PRJNA731152	AMPLICON	SAMN20331200	SRX11508037	SARS-CoV-2/Human/USA/CA-CDC-FG-042192/2021	HiSeq X Five	PAIRED	RT-PCR	VIRAL RNA	Severe acute respiratory syndrome coronavirus 2	Homo sapiens	ILLUMINA	2021-07-12	United States	North America	27	3816.3	3758	0.645721	114118698
SRR15201514	PRJNA731152	AMPLICON	SAMN20331201	SRX11508036	SARS-CoV-2/Human/USA/CA-CDC-FG-042190/2021	HiSeq X Five	PAIRED	RT-PCR	VIRAL RNA	Severe acute respiratory syndrome coronavirus 2	Homo sapiens	ILLUMINA	2021-07-13	United States	North America	2	197.904	0	0.0393272	5917914
SRR15201515	PRJNA731152	AMPLICON	SAMN20331202	SRX11508035	SARS-CoV-2/Human/USA/CA-CDC-FG-042189/2021	HiSeq X Five	PAIRED	RT-PCR	VIRAL RNA	Severe acute respiratory syndrome coronavirus 2	Homo sapiens	ILLUMINA	2021-07-13	United States	North America	51	1484.96	1087	0.959101	44404694
SRR15201516	PRJNA731152	AMPLICON	SAMN20331203	SRX11508034	SARS-CoV-2/Human/USA/CA-CDC-FG-042187/2021	HiSeq X Five	PAIRED	RT-PCR	VIRAL RNA	Severe acute respiratory syndrome coronavirus 2	Homo sapiens	ILLUMINA	2021-07-12	United States	North America	30	4688.62	5575	0.776076	140203723
SRR15201517	PRJNA731152	AMPLICON	SAMN20331204	SRX11508033	SARS-CoV-2/Human/USA/CA-CDC-FG-042186/2021	HiSeq X Five	PAIRED	RT-PCR	VIRAL RNA	Severe acute respiratory syndrome coronavirus 2	Homo sapiens	ILLUMINA	2021-07-12	United States	North America	34	4030.69	4055	0.830519	120529609
SRR15201518	PRJNA731152	AMPLICON	SAMN20331205	SRX11508032	SARS-CoV-2/Human/USA/CA-CDC-FG-042185/2021	HiSeq X Five	PAIRED	RT-PCR	VIRAL RNA	Severe acute respiratory syndrome coronavirus 2	Homo sapiens	ILLUMINA	2021-07-13	United States	North America	5	877.336	0	0.228439	26234990
SRR15201519	PRJNA731152	AMPLICON	SAMN20331075	SRX11508031	SARS-CoV-2/Human/USA/TX-CDC-FG-042183/2021	HiSeq X Five	PAIRED	RT-PCR	VIRAL RNA	Severe acute respiratory syndrome coronavirus 2	Homo sapiens	ILLUMINA	2021-07-12	United States	North America	33	5145.57	6215	0.864763	153868036
SRR15201520	PRJNA731152	AMPLICON	SAMN20331206	SRX11508030	SARS-CoV-2/Human/USA/CA-CDC-FG-042182/2021	HiSeq X Five	PAIRED	RT-PCR	VIRAL RNA	Severe acute respiratory syndrome coronavirus 2	Homo sapiens	ILLUMINA	2021-07-12	United States	North America	19	3671.76	3177	0.638933	109796624
SRR15201521	PRJNA731152	AMPLICON	SAMN20331207	SRX11508029	SARS-CoV-2/Human/USA/CA-CDC-FG-042180/2021	HiSeq X Five	PAIRED	RT-PCR	VIRAL RNA	Severe acute respiratory syndrome coronavirus 2	Homo sapiens	ILLUMINA	2021-07-12	United States	North America	24	3158.96	2191	0.64007	94462425
SRR15201522	PRJNA731152	AMPLICON	SAMN20331208	SRX11508028	SARS-CoV-2/Human/USA/CA-CDC-FG-042179/2021	HiSeq X Five	PAIRED	RT-PCR	VIRAL RNA	Severe acute respiratory syndrome coronavirus 2	Homo sapiens	ILLUMINA	2021-07-12	United States	North America	18	4028.13	4014	0.674782	120453107
SRR15201524	PRJNA731152	AMPLICON	SAMN20331210	SRX11508026	SARS-CoV-2/Human/USA/CA-CDC-FG-042177/2021	HiSeq X Five	PAIRED	RT-PCR	VIRAL RNA	Severe acute respiratory syndrome coronavirus 2	Homo sapiens	ILLUMINA	2021-07-13	United States	North America	15	1996.97	0	0.418787	59715247
SRR15201526	PRJNA731152	AMPLICON	SAMN20331212	SRX11508024	SARS-CoV-2/Human/USA/CA-CDC-FG-042174/2021	HiSeq X Five	PAIRED	RT-PCR	VIRAL RNA	Severe acute respiratory syndrome coronavirus 2	Homo sapiens	ILLUMINA	2021-07-13	United States	North America	46	2764.43	2292	0.97736	82664797
SRR15201527	PRJNA731152	AMPLICON	SAMN20331213	SRX11508023	SARS-CoV-2/Human/USA/CA-CDC-FG-042173/2021	HiSeq X Five	PAIRED	RT-PCR	VIRAL RNA	Severe acute respiratory syndrome coronavirus 2	Homo sapiens	ILLUMINA	2021-07-12	United States	North America	29	3706.4	3463	0.697221	110832330
SRR15201528	PRJNA731152	AMPLICON	SAMN20331214	SRX11508022	SARS-CoV-2/Human/USA/CA-CDC-FG-042172/2021	HiSeq X Five	PAIRED	RT-PCR	VIRAL RNA	Severe acute respiratory syndrome coronavirus 2	Homo sapiens	ILLUMINA	2021-07-12	United States	North America	47	4259.26	4084	0.983079	127364635
SRR15201529	PRJNA731152	AMPLICON	SAMN20331215	SRX11508021	SARS-CoV-2/Human/USA/CA-CDC-FG-042171/2021	HiSeq X Five	PAIRED	RT-PCR	VIRAL RNA	Severe acute respiratory syndrome coronavirus 2	Homo sapiens	ILLUMINA	2021-07-13	United States	North America	62	4300.32	4040	0.984115	128592329
SRR15201531	PRJNA731152	AMPLICON	SAMN20331217	SRX11508019	SARS-CoV-2/Human/USA/CA-CDC-FG-042168/2021	HiSeq X Five	PAIRED	RT-PCR	VIRAL RNA	Severe acute respiratory syndrome coronavirus 2	Homo sapiens	ILLUMINA	2021-07-13	United States	North America	56	1571.06	1178	0.945457	46979528
SRR15201532	PRJNA731152	AMPLICON	SAMN20331218	SRX11508018	SARS-CoV-2/Human/USA/CA-CDC-FG-042166/2021	HiSeq X Five	PAIRED	RT-PCR	VIRAL RNA	Severe acute respiratory syndrome coronavirus 2	Homo sapiens	ILLUMINA	2021-07-12	United States	North America	21	3901.83	3850	0.663445	116676360
SRR15201533	PRJNA731152	AMPLICON	SAMN20331219	SRX11508017	SARS-CoV-2/Human/USA/CA-CDC-FG-042165/2021	HiSeq X Five	PAIRED	RT-PCR	VIRAL RNA	Severe acute respiratory syndrome coronavirus 2	Homo sapiens	ILLUMINA	2021-07-12	United States	North America	78	392.218	264	0.79293	11728484
SRR15201534	PRJNA731152	AMPLICON	SAMN20331067	SRX11508016	SARS-CoV-2/Human/USA/WI-CDC-FG-042162/2021	HiSeq X Five	PAIRED	RT-PCR	VIRAL RNA	Severe acute respiratory syndrome coronavirus 2	Homo sapiens	ILLUMINA	2021-07-12	United States	North America	20	3871.61	3731	0.64435	115772757
SRR15201535	PRJNA731152	AMPLICON	SAMN20331220	SRX11508015	SARS-CoV-2/Human/USA/CA-CDC-FG-042160/2021	HiSeq X Five	PAIRED	RT-PCR	VIRAL RNA	Severe acute respiratory syndrome coronavirus 2	Homo sapiens	ILLUMINA	2021-07-12	United States	North America	3	508.877	0	0.112163	15216937
SRR15201536	PRJNA731152	AMPLICON	SAMN20331221	SRX11508014	SARS-CoV-2/Human/USA/CA-CDC-FG-042159/2021	HiSeq X Five	PAIRED	RT-PCR	VIRAL RNA	Severe acute respiratory syndrome coronavirus 2	Homo sapiens	ILLUMINA	2021-07-13	United States	North America	47	2949.58	2514	0.981808	88201180
SRR15201537	PRJNA731152	AMPLICON	SAMN20331076	SRX11508013	SARS-CoV-2/Human/USA/TX-CDC-FG-042157/2021	HiSeq X Five	PAIRED	RT-PCR	VIRAL RNA	Severe acute respiratory syndrome coronavirus 2	Homo sapiens	ILLUMINA	2021-07-12	United States	North America	21	3114.38	1480	0.55777	93129315
SRR15201538	PRJNA731152	AMPLICON	SAMN20331222	SRX11508012	SARS-CoV-2/Human/USA/CA-CDC-FG-042156/2021	HiSeq X Five	PAIRED	RT-PCR	VIRAL RNA	Severe acute respiratory syndrome coronavirus 2	Homo sapiens	ILLUMINA	2021-07-12	United States	North America	18	2942.2	1114	0.545631	87980732
SRR15201542	PRJNA731152	AMPLICON	SAMN20331226	SRX11508008	SARS-CoV-2/Human/USA/CA-CDC-FG-042152/2021	HiSeq X Five	PAIRED	RT-PCR	VIRAL RNA	Severe acute respiratory syndrome coronavirus 2	Homo sapiens	ILLUMINA	2021-07-13	United States	North America	184	103.882	67	0.341972	3106390
SRR15201543	PRJNA731152	AMPLICON	SAMN20331227	SRX11508007	SARS-CoV-2/Human/USA/CA-CDC-FG-042151/2021	HiSeq X Five	PAIRED	RT-PCR	VIRAL RNA	Severe acute respiratory syndrome coronavirus 2	Homo sapiens	ILLUMINA	2021-07-12	United States	North America	22	2802.7	258	0.507842	83809267
SRR15201544	PRJNA731152	AMPLICON	SAMN20331228	SRX11508006	SARS-CoV-2/Human/USA/CA-CDC-FG-042150/2021	HiSeq X Five	PAIRED	RT-PCR	VIRAL RNA	Severe acute respiratory syndrome coronavirus 2	Homo sapiens	ILLUMINA	2021-07-13	United States	North America	118	156.347	106	0.531987	4675250
SRR15201545	PRJNA731152	AMPLICON	SAMN20331077	SRX11508005	SARS-CoV-2/Human/USA/TX-CDC-FG-042149/2021	HiSeq X Five	PAIRED	RT-PCR	VIRAL RNA	Severe acute respiratory syndrome coronavirus 2	Homo sapiens	ILLUMINA	2021-07-13	United States	North America	17	2892.87	652	0.515099	86505613
SRR15201547	PRJNA731152	AMPLICON	SAMN20331230	SRX11508003	SARS-CoV-2/Human/USA/CA-CDC-FG-042146/2021	HiSeq X Five	PAIRED	RT-PCR	VIRAL RNA	Severe acute respiratory syndrome coronavirus 2	Homo sapiens	ILLUMINA	2021-07-12	United States	North America	33	4041.28	4014	0.839615	120846336
SRR15201548	PRJNA731152	AMPLICON	SAMN20331231	SRX11508002	SARS-CoV-2/Human/USA/CA-CDC-FG-042145/2021	HiSeq X Five	PAIRED	RT-PCR	VIRAL RNA	Severe acute respiratory syndrome coronavirus 2	Homo sapiens	ILLUMINA	2021-07-12	United States	North America	18	3129.4	1753	0.564525	93578396
SRR15201549	PRJNA731152	AMPLICON	SAMN20331232	SRX11508001	SARS-CoV-2/Human/USA/CA-CDC-FG-042144/2021	HiSeq X Five	PAIRED	RT-PCR	VIRAL RNA	Severe acute respiratory syndrome coronavirus 2	Homo sapiens	ILLUMINA	2021-07-12	United States	North America	20	3270.52	2249	0.592382	97798277
SRR15201550	PRJNA731152	AMPLICON	SAMN20331233	SRX11508000	SARS-CoV-2/Human/USA/CA-CDC-FG-042142/2021	HiSeq X Five	PAIRED	RT-PCR	VIRAL RNA	Severe acute respiratory syndrome coronavirus 2	Homo sapiens	ILLUMINA	2021-07-12	United States	North America	53	2027.43	1566	0.956359	60626284
SRR15201553	PRJNA731152	AMPLICON	SAMN20331236	SRX11507997	SARS-CoV-2/Human/USA/CA-CDC-FG-042138/2021	HiSeq X Five	PAIRED	RT-PCR	VIRAL RNA	Severe acute respiratory syndrome coronavirus 2	Homo sapiens	ILLUMINA	2021-07-12	United States	North America	49	2685.03	2187	0.980437	80290442
SRR15201554	PRJNA731152	AMPLICON	SAMN20331237	SRX11507996	SARS-CoV-2/Human/USA/CA-CDC-FG-042137/2021	HiSeq X Five	PAIRED	RT-PCR	VIRAL RNA	Severe acute respiratory syndrome coronavirus 2	Homo sapiens	ILLUMINA	2021-07-12	United States	North America	49	3707.79	3228	0.966191	110874185
SRR15201555	PRJNA731152	AMPLICON	SAMN20331238	SRX11507995	SARS-CoV-2/Human/USA/CA-CDC-FG-042136/2021	HiSeq X Five	PAIRED	RT-PCR	VIRAL RNA	Severe acute respiratory syndrome coronavirus 2	Homo sapiens	ILLUMINA	2021-07-12	United States	North America	43	2612.92	2200	0.976257	78134062
SRR15201557	PRJNA731152	AMPLICON	SAMN20331240	SRX11507993	SARS-CoV-2/Human/USA/CA-CDC-FG-042134/2021	HiSeq X Five	PAIRED	RT-PCR	VIRAL RNA	Severe acute respiratory syndrome coronavirus 2	Homo sapiens	ILLUMINA	2021-07-12	United States	North America	55	1732.49	1332	0.962278	51806761
SRR15201558	PRJNA731152	AMPLICON	SAMN20331241	SRX11507992	SARS-CoV-2/Human/USA/CA-CDC-FG-042131/2021	HiSeq X Five	PAIRED	RT-PCR	VIRAL RNA	Severe acute respiratory syndrome coronavirus 2	Homo sapiens	ILLUMINA	2021-07-12	United States	North America	55	1152.59	856	0.950774	34465860
SRR15201559	PRJNA731152	AMPLICON	SAMN20331242	SRX11507991	SARS-CoV-2/Human/USA/CA-CDC-FG-042130/2021	HiSeq X Five	PAIRED	RT-PCR	VIRAL RNA	Severe acute respiratory syndrome coronavirus 2	Homo sapiens	ILLUMINA	2021-07-12	United States	North America	129	155.395	103	0.515366	4646782
SRR15201560	PRJNA731152	AMPLICON	SAMN20331243	SRX11507990	SARS-CoV-2/Human/USA/CA-CDC-FG-042129/2021	HiSeq X Five	PAIRED	RT-PCR	VIRAL RNA	Severe acute respiratory syndrome coronavirus 2	Homo sapiens	ILLUMINA	2021-07-12	United States	North America	57	1266.26	925	0.93723	37864911
SRR15201562	PRJNA731152	AMPLICON	SAMN20331245	SRX11507988	SARS-CoV-2/Human/USA/CA-CDC-FG-042126/2021	HiSeq X Five	PAIRED	RT-PCR	VIRAL RNA	Severe acute respiratory syndrome coronavirus 2	Homo sapiens	ILLUMINA	2021-07-12	United States	North America	71	561.136	392	0.861519	16779648
SRR15201563	PRJNA731152	AMPLICON	SAMN20331246	SRX11507987	SARS-CoV-2/Human/USA/CA-CDC-FG-042125/2021	HiSeq X Five	PAIRED	RT-PCR	VIRAL RNA	Severe acute respiratory syndrome coronavirus 2	Homo sapiens	ILLUMINA	2021-07-12	United States	North America	50	3964.02	3672	0.973548	118536199
SRR15201566	PRJNA731152	AMPLICON	SAMN20331249	SRX11507984	SARS-CoV-2/Human/USA/CA-CDC-FG-042122/2021	HiSeq X Five	PAIRED	RT-PCR	VIRAL RNA	Severe acute respiratory syndrome coronavirus 2	Homo sapiens	ILLUMINA	2021-07-12	United States	North America	4	189.475	0	0.0393272	5665862
SRR15201567	PRJNA731152	AMPLICON	SAMN20331078	SRX11507983	SARS-CoV-2/Human/USA/TX-CDC-FG-042121/2021	HiSeq X Five	PAIRED	RT-PCR	VIRAL RNA	Severe acute respiratory syndrome coronavirus 2	Homo sapiens	ILLUMINA	2021-07-13	United States	North America	50	4496.67	4376	0.985453	134463843
SRR15201568	PRJNA731152	AMPLICON	SAMN20331250	SRX11507982	SARS-CoV-2/Human/USA/CA-CDC-FG-042118/2021	HiSeq X Five	PAIRED	RT-PCR	VIRAL RNA	Severe acute respiratory syndrome coronavirus 2	Homo sapiens	ILLUMINA	2021-07-12	United States	North America	50	3476.61	3026	0.97512	103961161
SRR15201571	PRJNA731152	AMPLICON	SAMN20331253	SRX11507979	SARS-CoV-2/Human/USA/CA-CDC-FG-042115/2021	HiSeq X Five	PAIRED	RT-PCR	VIRAL RNA	Severe acute respiratory syndrome coronavirus 2	Homo sapiens	ILLUMINA	2021-07-11	United States	North America	51	3945.19	3724	0.9486	117973084
SRR15201572	PRJNA731152	AMPLICON	SAMN20331079	SRX11507978	SARS-CoV-2/Human/USA/TX-CDC-FG-042114/2021	HiSeq X Five	PAIRED	RT-PCR	VIRAL RNA	Severe acute respiratory syndrome coronavirus 2	Homo sapiens	ILLUMINA	2021-07-12	United States	North America	81	3765.63	3353	0.963582	112603710
SRR15201573	PRJNA731152	AMPLICON	SAMN20331254	SRX11507977	SARS-CoV-2/Human/USA/CA-CDC-FG-042111/2021	HiSeq X Five	PAIRED	RT-PCR	VIRAL RNA	Severe acute respiratory syndrome coronavirus 2	Homo sapiens	ILLUMINA	2021-07-12	United States	North America	51	1168.97	864	0.941979	34955730
SRR15201574	PRJNA731152	AMPLICON	SAMN20331255	SRX11507976	SARS-CoV-2/Human/USA/CA-CDC-FG-042110/2021	HiSeq X Five	PAIRED	RT-PCR	VIRAL RNA	Severe acute respiratory syndrome coronavirus 2	Homo sapiens	ILLUMINA	2021-07-12	United States	North America	6	647.229	0	0.146005	19354091
SRR15201577	PRJNA731152	AMPLICON	SAMN20331258	SRX11507973	SARS-CoV-2/Human/USA/CA-CDC-FG-042106/2021	HiSeq X Five	PAIRED	RT-PCR	VIRAL RNA	Severe acute respiratory syndrome coronavirus 2	Homo sapiens	ILLUMINA	2021-07-12	United States	North America	208	127.334	81	0.410895	3807666
SRR15201578	PRJNA731152	AMPLICON	SAMN20331091	SRX11507972	SARS-CoV-2/Human/USA/CO-CDC-FG-042105/2021	HiSeq X Five	PAIRED	RT-PCR	VIRAL RNA	Severe acute respiratory syndrome coronavirus 2	Homo sapiens	ILLUMINA	2021-07-12	United States	North America	7	943.689	0	0.24118	28219119
SRR15201581	PRJNA731152	AMPLICON	SAMN20331080	SRX11507969	SARS-CoV-2/Human/USA/TX-CDC-FG-042102/2021	HiSeq X Five	PAIRED	RT-PCR	VIRAL RNA	Severe acute respiratory syndrome coronavirus 2	Homo sapiens	ILLUMINA	2021-07-13	United States	North America	52	3729.66	3236	0.974049	111528146
SRR15201582	PRJNA731152	AMPLICON	SAMN20331260	SRX11507968	SARS-CoV-2/Human/USA/CA-CDC-FG-042101/2021	HiSeq X Five	PAIRED	RT-PCR	VIRAL RNA	Severe acute respiratory syndrome coronavirus 2	Homo sapiens	ILLUMINA	2021-07-12	United States	North America	78	547.933	366	0.84132	16384828
SRR15201583	PRJNA731152	AMPLICON	SAMN20331092	SRX11507967	SARS-CoV-2/Human/USA/CO-CDC-FG-042100/2021	HiSeq X Five	PAIRED	RT-PCR	VIRAL RNA	Severe acute respiratory syndrome coronavirus 2	Homo sapiens	ILLUMINA	2021-07-12	United States	North America	57	4346.55	4203	0.987593	129974818
SRR15201584	PRJNA731152	AMPLICON	SAMN20331093	SRX11507966	SARS-CoV-2/Human/USA/CO-CDC-FG-042098/2021	HiSeq X Five	PAIRED	RT-PCR	VIRAL RNA	Severe acute respiratory syndrome coronavirus 2	Homo sapiens	ILLUMINA	2021-07-12	United States	North America	47	3697.01	3327	0.984617	110551614
SRR15201585	PRJNA731152	AMPLICON	SAMN20331094	SRX11507965	SARS-CoV-2/Human/USA/CO-CDC-FG-042097/2021	HiSeq X Five	PAIRED	RT-PCR	VIRAL RNA	Severe acute respiratory syndrome coronavirus 2	Homo sapiens	ILLUMINA	2021-07-12	United States	North America	59	3304.36	2798	0.961609	98810151
SRR15201588	PRJNA731152	AMPLICON	SAMN20331261	SRX11507962	SARS-CoV-2/Human/USA/CA-CDC-FG-042093/2021	HiSeq X Five	PAIRED	RT-PCR	VIRAL RNA	Severe acute respiratory syndrome coronavirus 2	Homo sapiens	ILLUMINA	2021-07-09	United States	North America	71	776.424	533	0.879477	23217399
SRR15201589	PRJNA731152	AMPLICON	SAMN20331262	SRX11507961	SARS-CoV-2/Human/USA/CA-CDC-FG-042092/2021	HiSeq X Five	PAIRED	RT-PCR	VIRAL RNA	Severe acute respiratory syndrome coronavirus 2	Homo sapiens	ILLUMINA	2021-07-10	United States	North America	54	1493.88	1148	0.939438	44671628
SRR15201590	PRJNA731152	AMPLICON	SAMN20331263	SRX11507960	SARS-CoV-2/Human/USA/CA-CDC-FG-042091/2021	HiSeq X Five	PAIRED	RT-PCR	VIRAL RNA	Severe acute respiratory syndrome coronavirus 2	Homo sapiens	ILLUMINA	2021-07-12	United States	North America	94	255.887	174	0.691469	7651776
SRR15201591	PRJNA731152	AMPLICON	SAMN20331264	SRX11507959	SARS-CoV-2/Human/USA/CA-CDC-FG-042090/2021	HiSeq X Five	PAIRED	RT-PCR	VIRAL RNA	Severe acute respiratory syndrome coronavirus 2	Homo sapiens	ILLUMINA	2021-07-12	United States	North America	135	117.999	83	0.429321	3528536
SRR15201593	PRJNA731152	AMPLICON	SAMN20331096	SRX11507957	SARS-CoV-2/Human/USA/CO-CDC-FG-042088/2021	HiSeq X Five	PAIRED	RT-PCR	VIRAL RNA	Severe acute respiratory syndrome coronavirus 2	Homo sapiens	ILLUMINA	2021-07-12	United States	North America	62	1465.27	1059	0.946092	43815955
SRR15201594	PRJNA731152	AMPLICON	SAMN20331265	SRX11507956	SARS-CoV-2/Human/USA/CA-CDC-FG-042087/2021	HiSeq X Five	PAIRED	RT-PCR	VIRAL RNA	Severe acute respiratory syndrome coronavirus 2	Homo sapiens	ILLUMINA	2021-07-12	United States	North America	77	306.102	218	0.747584	9153375
SRR15201595	PRJNA731152	AMPLICON	SAMN20331097	SRX11507955	SARS-CoV-2/Human/USA/CO-CDC-FG-042085/2021	HiSeq X Five	PAIRED	RT-PCR	VIRAL RNA	Severe acute respiratory syndrome coronavirus 2	Homo sapiens	ILLUMINA	2021-07-12	United States	North America	92	1528.13	1025	0.939237	45695554
SRR15201596	PRJNA731152	AMPLICON	SAMN20331082	SRX11507954	SARS-CoV-2/Human/USA/TX-CDC-FG-042084/2021	HiSeq X Five	PAIRED	RT-PCR	VIRAL RNA	Severe acute respiratory syndrome coronavirus 2	Homo sapiens	ILLUMINA	2021-07-13	United States	North America	122	431.504	214	0.723439	12903272
SRR15201600	PRJNA731152	AMPLICON	SAMN20331084	SRX11507950	SARS-CoV-2/Human/USA/TX-CDC-FG-042079/2021	HiSeq X Five	PAIRED	RT-PCR	VIRAL RNA	Severe acute respiratory syndrome coronavirus 2	Homo sapiens	ILLUMINA	2021-07-13	United States	North America	248	98.1304	66	0.313447	2934393
SRR15201601	PRJNA731152	AMPLICON	SAMN20331099	SRX11507949	SARS-CoV-2/Human/USA/CO-CDC-FG-042078/2021	HiSeq X Five	PAIRED	RT-PCR	VIRAL RNA	Severe acute respiratory syndrome coronavirus 2	Homo sapiens	ILLUMINA	2021-07-12	United States	North America	68	982.879	639	0.909608	29391019
SRR15201602	PRJNA731152	AMPLICON	SAMN20331085	SRX11507948	SARS-CoV-2/Human/USA/TX-CDC-FG-042077/2021	HiSeq X Five	PAIRED	RT-PCR	VIRAL RNA	Severe acute respiratory syndrome coronavirus 2	Homo sapiens	ILLUMINA	2021-07-13	United States	North America	78	881.509	612	0.9174	26359751
SRR15201603	PRJNA731152	AMPLICON	SAMN20331069	SRX11507947	SARS-CoV-2/Human/USA/WI-CDC-FG-042076/2021	HiSeq X Five	PAIRED	RT-PCR	VIRAL RNA	Severe acute respiratory syndrome coronavirus 2	Homo sapiens	ILLUMINA	2021-07-12	United States	North America	101	408.516	281	0.806441	12215853
SRR15201607	PRJNA731152	AMPLICON	SAMN20330488	SRX11508255	SARS-CoV-2/Human/USA/NY-CDC-FG-042464/2021	HiSeq X Five	PAIRED	RT-PCR	VIRAL RNA	Severe acute respiratory syndrome coronavirus 2	Homo sapiens	ILLUMINA	2021-07-11	United States	North America	34	5710.65	7980	0.870214	170765622
SRR15201608	PRJNA731152	AMPLICON	SAMN20330489	SRX11508254	SARS-CoV-2/Human/USA/NY-CDC-FG-042460/2021	HiSeq X Five	PAIRED	RT-PCR	VIRAL RNA	Severe acute respiratory syndrome coronavirus 2	Homo sapiens	ILLUMINA	2021-07-11	United States	North America	34	5331.9	7881	0.817075	159439826
SRR15201609	PRJNA731152	AMPLICON	SAMN20330510	SRX11508253	SARS-CoV-2/Human/USA/FL-CDC-FG-042459/2021	HiSeq X Five	PAIRED	RT-PCR	VIRAL RNA	Severe acute respiratory syndrome coronavirus 2	Homo sapiens	ILLUMINA	2021-07-11	United States	North America	43	5812.2	7891	0.928402	173802325
SRR15201610	PRJNA731152	AMPLICON	SAMN20330490	SRX11508252	SARS-CoV-2/Human/USA/NY-CDC-FG-042458/2021	HiSeq X Five	PAIRED	RT-PCR	VIRAL RNA	Severe acute respiratory syndrome coronavirus 2	Homo sapiens	ILLUMINA	2021-07-11	United States	North America	31	5230.81	7356	0.823329	156417002
SRR15201611	PRJNA731152	AMPLICON	SAMN20330491	SRX11508251	SARS-CoV-2/Human/USA/NY-CDC-FG-042457/2021	HiSeq X Five	PAIRED	RT-PCR	VIRAL RNA	Severe acute respiratory syndrome coronavirus 2	Homo sapiens	ILLUMINA	2021-07-11	United States	North America	30	5000.02	6777	0.786911	149515625
SRR15201612	PRJNA731152	AMPLICON	SAMN20330492	SRX11508250	SARS-CoV-2/Human/USA/NY-CDC-FG-042456/2021	HiSeq X Five	PAIRED	RT-PCR	VIRAL RNA	Severe acute respiratory syndrome coronavirus 2	Homo sapiens	ILLUMINA	2021-07-09	United States	North America	36	5094.49	6871	0.81022	152340415
SRR15201613	PRJNA731152	AMPLICON	SAMN20330493	SRX11508249	SARS-CoV-2/Human/USA/NY-CDC-FG-042454/2021	HiSeq X Five	PAIRED	RT-PCR	VIRAL RNA	Severe acute respiratory syndrome coronavirus 2	Homo sapiens	ILLUMINA	2021-07-09	United States	North America	33	5089.72	7195	0.806374	152198007
SRR15201614	PRJNA731152	AMPLICON	SAMN20330494	SRX11508248	SARS-CoV-2/Human/USA/NY-CDC-FG-042449/2021	HiSeq X Five	PAIRED	RT-PCR	VIRAL RNA	Severe acute respiratory syndrome coronavirus 2	Homo sapiens	ILLUMINA	2021-07-11	United States	North America	30	5254.33	7440	0.826104	157120353
SRR15201615	PRJNA731152	AMPLICON	SAMN20330495	SRX11508247	SARS-CoV-2/Human/USA/NY-CDC-FG-042448/2021	HiSeq X Five	PAIRED	RT-PCR	VIRAL RNA	Severe acute respiratory syndrome coronavirus 2	Homo sapiens	ILLUMINA	2021-07-08	United States	North America	35	5260.25	6646	0.861084	157297212
SRR15201616	PRJNA731152	AMPLICON	SAMN20330496	SRX11508246	SARS-CoV-2/Human/USA/NY-CDC-FG-042447/2021	HiSeq X Five	PAIRED	RT-PCR	VIRAL RNA	Severe acute respiratory syndrome coronavirus 2	Homo sapiens	ILLUMINA	2021-07-11	United States	North America	33	5082.84	6860	0.813798	151992253
SRR15201617	PRJNA731152	AMPLICON	SAMN20330497	SRX11508245	SARS-CoV-2/Human/USA/NY-CDC-FG-042445/2021	HiSeq X Five	PAIRED	RT-PCR	VIRAL RNA	Severe acute respiratory syndrome coronavirus 2	Homo sapiens	ILLUMINA	2021-07-11	United States	North America	35	5493.54	7576	0.87747	164273414
SRR15201618	PRJNA731152	AMPLICON	SAMN20330486	SRX11508244	SARS-CoV-2/Human/USA/PA-CDC-FG-042443/2021	HiSeq X Five	PAIRED	RT-PCR	VIRAL RNA	Severe acute respiratory syndrome coronavirus 2	Homo sapiens	ILLUMINA	2021-07-09	United States	North America	36	4636.02	5580	0.763803	138630841
SRR15201619	PRJNA731152	AMPLICON	SAMN20330487	SRX11508243	SARS-CoV-2/Human/USA/OH-CDC-FG-042441/2021	HiSeq X Five	PAIRED	RT-PCR	VIRAL RNA	Severe acute respiratory syndrome coronavirus 2	Homo sapiens	ILLUMINA	2021-07-09	United States	North America	30	4691.24	6191	0.751329	140282223
SRR15201620	PRJNA731152	AMPLICON	SAMN20330498	SRX11508242	SARS-CoV-2/Human/USA/NY-CDC-FG-042436/2021	HiSeq X Five	PAIRED	RT-PCR	VIRAL RNA	Severe acute respiratory syndrome coronavirus 2	Homo sapiens	ILLUMINA	2021-07-11	United States	North America	21	4266.51	4742	0.704277	127581354
SRR15201621	PRJNA731152	AMPLICON	SAMN20330511	SRX11508241	SARS-CoV-2/Human/USA/CA-CDC-FG-042429/2021	HiSeq X Five	PAIRED	RT-PCR	VIRAL RNA	Severe acute respiratory syndrome coronavirus 2	Homo sapiens	ILLUMINA	2021-07-08	United States	North America	23	4179.9	4553	0.690834	124991696
SRR15201622	PRJNA731152	AMPLICON	SAMN20330485	SRX11508240	SARS-CoV-2/Human/USA/WA-CDC-FG-042428/2021	HiSeq X Five	PAIRED	RT-PCR	VIRAL RNA	Severe acute respiratory syndrome coronavirus 2	Homo sapiens	ILLUMINA	2021-07-08	United States	North America	20	3933.75	4084	0.634318	117631032
SRR15201623	PRJNA731152	AMPLICON	SAMN20330499	SRX11508239	SARS-CoV-2/Human/USA/NY-CDC-FG-042427/2021	HiSeq X Five	PAIRED	RT-PCR	VIRAL RNA	Severe acute respiratory syndrome coronavirus 2	Homo sapiens	ILLUMINA	2021-07-08	United States	North America	32	3987.39	3974	0.644484	119234961
SRR15201624	PRJNA731152	AMPLICON	SAMN20330500	SRX11508238	SARS-CoV-2/Human/USA/NY-CDC-FG-042421/2021	HiSeq X Five	PAIRED	RT-PCR	VIRAL RNA	Severe acute respiratory syndrome coronavirus 2	Homo sapiens	ILLUMINA	2021-07-11	United States	North America	21	3534.43	3035	0.620072	105690104
SRR15201625	PRJNA731152	AMPLICON	SAMN20330501	SRX11508237	SARS-CoV-2/Human/USA/NY-CDC-FG-042419/2021	HiSeq X Five	PAIRED	RT-PCR	VIRAL RNA	Severe acute respiratory syndrome coronavirus 2	Homo sapiens	ILLUMINA	2021-07-09	United States	North America	53	3474.56	3097	0.98047	103899785
SRR15201626	PRJNA731152	AMPLICON	SAMN20330508	SRX11508236	SARS-CoV-2/Human/USA/NJ-CDC-FG-042418/2021	HiSeq X Five	PAIRED	RT-PCR	VIRAL RNA	Severe acute respiratory syndrome coronavirus 2	Homo sapiens	ILLUMINA	2021-07-08	United States	North America	47	4405.37	4297	0.983547	131733633
SRR15201627	PRJNA731152	AMPLICON	SAMN20330502	SRX11508235	SARS-CoV-2/Human/USA/NY-CDC-FG-042414/2021	HiSeq X Five	PAIRED	RT-PCR	VIRAL RNA	Severe acute respiratory syndrome coronavirus 2	Homo sapiens	ILLUMINA	2021-07-09	United States	North America	88	244.6	172	0.694947	7314288
SRR15201630	PRJNA731152	AMPLICON	SAMN20330509	SRX11508232	SARS-CoV-2/Human/USA/NJ-CDC-FG-042408/2021	HiSeq X Five	PAIRED	RT-PCR	VIRAL RNA	Severe acute respiratory syndrome coronavirus 2	Homo sapiens	ILLUMINA	2021-07-08	United States	North America	60	662.652	430	0.88971	19815280
SRR15201631	PRJNA731152	AMPLICON	SAMN20330505	SRX11508231	SARS-CoV-2/Human/USA/NY-CDC-FG-042406/2021	HiSeq X Five	PAIRED	RT-PCR	VIRAL RNA	Severe acute respiratory syndrome coronavirus 2	Homo sapiens	ILLUMINA	2021-07-09	United States	North America	81	977.317	661	0.917968	29224696
SRR15201632	PRJNA731152	AMPLICON	SAMN20330506	SRX11508230	SARS-CoV-2/Human/USA/NY-CDC-FG-042405/2021	HiSeq X Five	PAIRED	RT-PCR	VIRAL RNA	Severe acute respiratory syndrome coronavirus 2	Homo sapiens	ILLUMINA	2021-07-09	United States	North America	117	182.198	123	0.599706	5448257
SRR15201634	PRJNA731152	AMPLICON	SAMN20330512	SRX11508228	SARS-CoV-2/Human/USA/CA-CDC-FG-042399/2021	HiSeq X Five	PAIRED	RT-PCR	VIRAL RNA	Severe acute respiratory syndrome coronavirus 2	Homo sapiens	ILLUMINA	2021-07-13	United States	North America	41	5861.64	7996	0.87513	175280618
SRR15201635	PRJNA731152	AMPLICON	SAMN20330513	SRX11508227	SARS-CoV-2/Human/USA/CA-CDC-FG-042398/2021	HiSeq X Five	PAIRED	RT-PCR	VIRAL RNA	Severe acute respiratory syndrome coronavirus 2	Homo sapiens	ILLUMINA	2021-07-13	United States	North America	38	5771.35	7995	0.861452	172580555
SRR15201636	PRJNA731152	AMPLICON	SAMN20330514	SRX11508226	SARS-CoV-2/Human/USA/CA-CDC-FG-042396/2021	HiSeq X Five	PAIRED	RT-PCR	VIRAL RNA	Severe acute respiratory syndrome coronavirus 2	Homo sapiens	ILLUMINA	2021-07-13	United States	North America	39	5840.39	7995	0.872321	174645206
SRR15201637	PRJNA731152	AMPLICON	SAMN20330515	SRX11508225	SARS-CoV-2/Human/USA/CA-CDC-FG-042394/2021	HiSeq X Five	PAIRED	RT-PCR	VIRAL RNA	Severe acute respiratory syndrome coronavirus 2	Homo sapiens	ILLUMINA	2021-07-13	United States	North America	39	5607.75	7989	0.855767	167688625
SRR15201638	PRJNA731152	AMPLICON	SAMN20330516	SRX11508224	SARS-CoV-2/Human/USA/CA-CDC-FG-042393/2021	HiSeq X Five	PAIRED	RT-PCR	VIRAL RNA	Severe acute respiratory syndrome coronavirus 2	Homo sapiens	ILLUMINA	2021-07-13	United States	North America	29	5314.53	7954	0.809417	158920472
SRR15201639	PRJNA731152	AMPLICON	SAMN20330517	SRX11508223	SARS-CoV-2/Human/USA/CA-CDC-FG-042392/2021	HiSeq X Five	PAIRED	RT-PCR	VIRAL RNA	Severe acute respiratory syndrome coronavirus 2	Homo sapiens	ILLUMINA	2021-07-13	United States	North America	31	5363.53	7958	0.807344	160385701
SRR15201640	PRJNA731152	AMPLICON	SAMN20330518	SRX11508222	SARS-CoV-2/Human/USA/CA-CDC-FG-042391/2021	HiSeq X Five	PAIRED	RT-PCR	VIRAL RNA	Severe acute respiratory syndrome coronavirus 2	Homo sapiens	ILLUMINA	2021-07-13	United States	North America	29	5349.63	7974	0.803732	159969949
SRR15201641	PRJNA731152	AMPLICON	SAMN20330519	SRX11508221	SARS-CoV-2/Human/USA/CA-CDC-FG-042390/2021	HiSeq X Five	PAIRED	RT-PCR	VIRAL RNA	Severe acute respiratory syndrome coronavirus 2	Homo sapiens	ILLUMINA	2021-07-13	United States	North America	36	5670.15	7994	0.849346	169554595
SRR15201642	PRJNA731152	AMPLICON	SAMN20330520	SRX11508220	SARS-CoV-2/Human/USA/CA-CDC-FG-042389/2021	HiSeq X Five	PAIRED	RT-PCR	VIRAL RNA	Severe acute respiratory syndrome coronavirus 2	Homo sapiens	ILLUMINA	2021-07-13	United States	North America	37	5388.62	7904	0.834966	161135906
SRR15201643	PRJNA731152	AMPLICON	SAMN20330521	SRX11508219	SARS-CoV-2/Human/USA/CA-CDC-FG-042388/2021	HiSeq X Five	PAIRED	RT-PCR	VIRAL RNA	Severe acute respiratory syndrome coronavirus 2	Homo sapiens	ILLUMINA	2021-07-13	United States	North America	32	5191.11	7909	0.790222	155229863
SRR15201644	PRJNA731152	AMPLICON	SAMN20330522	SRX11508218	SARS-CoV-2/Human/USA/CA-CDC-FG-042387/2021	HiSeq X Five	PAIRED	RT-PCR	VIRAL RNA	Severe acute respiratory syndrome coronavirus 2	Homo sapiens	ILLUMINA	2021-07-13	United States	North America	37	5464.36	7986	0.82052	163400644
SRR15201645	PRJNA731152	AMPLICON	SAMN20330523	SRX11508217	SARS-CoV-2/Human/USA/CA-CDC-FG-042386/2021	HiSeq X Five	PAIRED	RT-PCR	VIRAL RNA	Severe acute respiratory syndrome coronavirus 2	Homo sapiens	ILLUMINA	2021-07-13	United States	North America	33	5454.49	7959	0.843461	163105576
SRR15201646	PRJNA731152	AMPLICON	SAMN20330524	SRX11508216	SARS-CoV-2/Human/USA/CA-CDC-FG-042384/2021	HiSeq X Five	PAIRED	RT-PCR	VIRAL RNA	Severe acute respiratory syndrome coronavirus 2	Homo sapiens	ILLUMINA	2021-07-13	United States	North America	39	5555.43	7938	0.873491	166124089
SRR15201647	PRJNA731152	AMPLICON	SAMN20330525	SRX11508215	SARS-CoV-2/Human/USA/CA-CDC-FG-042383/2021	HiSeq X Five	PAIRED	RT-PCR	VIRAL RNA	Severe acute respiratory syndrome coronavirus 2	Homo sapiens	ILLUMINA	2021-07-13	United States	North America	33	5004.56	6702	0.823563	149651491
SRR15201648	PRJNA731152	AMPLICON	SAMN20330526	SRX11508214	SARS-CoV-2/Human/USA/CA-CDC-FG-042381/2021	HiSeq X Five	PAIRED	RT-PCR	VIRAL RNA	Severe acute respiratory syndrome coronavirus 2	Homo sapiens	ILLUMINA	2021-07-13	United States	North America	29	5045.86	6903	0.800187	150886390
SRR15201649	PRJNA731152	AMPLICON	SAMN20330527	SRX11508213	SARS-CoV-2/Human/USA/CA-CDC-FG-042380/2021	HiSeq X Five	PAIRED	RT-PCR	VIRAL RNA	Severe acute respiratory syndrome coronavirus 2	Homo sapiens	ILLUMINA	2021-07-13	United States	North America	37	5130.42	6783	0.839113	153414811
SRR15201650	PRJNA731152	AMPLICON	SAMN20330528	SRX11508212	SARS-CoV-2/Human/USA/CA-CDC-FG-042378/2021	HiSeq X Five	PAIRED	RT-PCR	VIRAL RNA	Severe acute respiratory syndrome coronavirus 2	Homo sapiens	ILLUMINA	2021-07-13	United States	North America	42	5869.28	7983	0.921379	175509121
SRR15201651	PRJNA731152	AMPLICON	SAMN20330529	SRX11508211	SARS-CoV-2/Human/USA/CA-CDC-FG-042377/2021	HiSeq X Five	PAIRED	RT-PCR	VIRAL RNA	Severe acute respiratory syndrome coronavirus 2	Homo sapiens	ILLUMINA	2021-07-13	United States	North America	31	5313.24	7841	0.826706	158881863
SRR15201652	PRJNA731152	AMPLICON	SAMN20330530	SRX11508210	SARS-CoV-2/Human/USA/CA-CDC-FG-042376/2021	HiSeq X Five	PAIRED	RT-PCR	VIRAL RNA	Severe acute respiratory syndrome coronavirus 2	Homo sapiens	ILLUMINA	2021-07-13	United States	North America	37	5645.61	7970	0.881952	168820762
SRR15201653	PRJNA731152	AMPLICON	SAMN20330531	SRX11508209	SARS-CoV-2/Human/USA/CA-CDC-FG-042373/2021	HiSeq X Five	PAIRED	RT-PCR	VIRAL RNA	Severe acute respiratory syndrome coronavirus 2	Homo sapiens	ILLUMINA	2021-07-13	United States	North America	22	4279.96	4802	0.664281	127983722
SRR15201654	PRJNA731152	AMPLICON	SAMN20330532	SRX11508208	SARS-CoV-2/Human/USA/CA-CDC-FG-042372/2021	HiSeq X Five	PAIRED	RT-PCR	VIRAL RNA	Severe acute respiratory syndrome coronavirus 2	Homo sapiens	ILLUMINA	2021-07-13	United States	North America	23	4210.27	4766	0.677925	125899736
SRR15201655	PRJNA731152	AMPLICON	SAMN20330533	SRX11508207	SARS-CoV-2/Human/USA/CA-CDC-FG-042371/2021	HiSeq X Five	PAIRED	RT-PCR	VIRAL RNA	Severe acute respiratory syndrome coronavirus 2	Homo sapiens	ILLUMINA	2021-07-13	United States	North America	34	5492.37	7888	0.868709	164238369
SRR15201656	PRJNA731152	AMPLICON	SAMN20330534	SRX11508206	SARS-CoV-2/Human/USA/CA-CDC-FG-042370/2021	HiSeq X Five	PAIRED	RT-PCR	VIRAL RNA	Severe acute respiratory syndrome coronavirus 2	Homo sapiens	ILLUMINA	2021-07-13	United States	North America	33	4469.69	5116	0.737551	133657115
SRR15201657	PRJNA731152	AMPLICON	SAMN20330535	SRX11508205	SARS-CoV-2/Human/USA/CA-CDC-FG-042366/2021	HiSeq X Five	PAIRED	RT-PCR	VIRAL RNA	Severe acute respiratory syndrome coronavirus 2	Homo sapiens	ILLUMINA	2021-07-13	United States	North America	31	4978.55	7042	0.786042	148873718
SRR15201658	PRJNA731152	AMPLICON	SAMN20330536	SRX11508204	SARS-CoV-2/Human/USA/CA-CDC-FG-042362/2021	HiSeq X Five	PAIRED	RT-PCR	VIRAL RNA	Severe acute respiratory syndrome coronavirus 2	Homo sapiens	ILLUMINA	2021-07-13	United States	North America	32	4990.92	5699	0.845835	149243336
SRR15201659	PRJNA731152	AMPLICON	SAMN20330537	SRX11508203	SARS-CoV-2/Human/USA/CA-CDC-FG-042356/2021	HiSeq X Five	PAIRED	RT-PCR	VIRAL RNA	Severe acute respiratory syndrome coronavirus 2	Homo sapiens	ILLUMINA	2021-07-13	United States	North America	20	3897.52	3732	0.639334	116547674
SRR15201660	PRJNA731152	AMPLICON	SAMN20330538	SRX11508202	SARS-CoV-2/Human/USA/CA-CDC-FG-042352/2021	HiSeq X Five	PAIRED	RT-PCR	VIRAL RNA	Severe acute respiratory syndrome coronavirus 2	Homo sapiens	ILLUMINA	2021-07-13	United States	North America	24	4289.54	5096	0.679397	128270119
SRR15201661	PRJNA731152	AMPLICON	SAMN20330539	SRX11508201	SARS-CoV-2/Human/USA/CA-CDC-FG-042351/2021	HiSeq X Five	PAIRED	RT-PCR	VIRAL RNA	Severe acute respiratory syndrome coronavirus 2	Homo sapiens	ILLUMINA	2021-07-13	United States	North America	35	4829.06	6185	0.788884	144403345
SRR15201662	PRJNA731152	AMPLICON	SAMN20330540	SRX11508200	SARS-CoV-2/Human/USA/CA-CDC-FG-042350/2021	HiSeq X Five	PAIRED	RT-PCR	VIRAL RNA	Severe acute respiratory syndrome coronavirus 2	Homo sapiens	ILLUMINA	2021-07-13	United States	North America	33	4954.43	5928	0.8351	148152231
SRR15201663	PRJNA731152	AMPLICON	SAMN20330541	SRX11508199	SARS-CoV-2/Human/USA/CA-CDC-FG-042349/2021	HiSeq X Five	PAIRED	RT-PCR	VIRAL RNA	Severe acute respiratory syndrome coronavirus 2	Homo sapiens	ILLUMINA	2021-07-13	United States	North America	23	4354.23	5052	0.685751	130204486
SRR15201664	PRJNA731152	AMPLICON	SAMN20330542	SRX11508198	SARS-CoV-2/Human/USA/CA-CDC-FG-042347/2021	HiSeq X Five	PAIRED	RT-PCR	VIRAL RNA	Severe acute respiratory syndrome coronavirus 2	Homo sapiens	ILLUMINA	2021-07-13	United States	North America	23	4048.48	4026	0.696285	121061833
SRR15201665	PRJNA731152	AMPLICON	SAMN20330543	SRX11508197	SARS-CoV-2/Human/USA/CA-CDC-FG-042345/2021	HiSeq X Five	PAIRED	RT-PCR	VIRAL RNA	Severe acute respiratory syndrome coronavirus 2	Homo sapiens	ILLUMINA	2021-07-13	United States	North America	24	4392.49	5491	0.685751	131348665
SRR15201666	PRJNA731152	AMPLICON	SAMN20330544	SRX11508196	SARS-CoV-2/Human/USA/CA-CDC-FG-042343/2021	HiSeq X Five	PAIRED	RT-PCR	VIRAL RNA	Severe acute respiratory syndrome coronavirus 2	Homo sapiens	ILLUMINA	2021-07-13	United States	North America	32	5168.62	7116	0.825569	154557205
SRR15201667	PRJNA731152	AMPLICON	SAMN20330545	SRX11508195	SARS-CoV-2/Human/USA/CA-CDC-FG-042341/2021	HiSeq X Five	PAIRED	RT-PCR	VIRAL RNA	Severe acute respiratory syndrome coronavirus 2	Homo sapiens	ILLUMINA	2021-07-12	United States	North America	16	2159.59	0	0.449186	64578328
SRR15201668	PRJNA731152	AMPLICON	SAMN20330546	SRX11508194	SARS-CoV-2/Human/USA/CA-CDC-FG-042340/2021	HiSeq X Five	PAIRED	RT-PCR	VIRAL RNA	Severe acute respiratory syndrome coronavirus 2	Homo sapiens	ILLUMINA	2021-07-13	United States	North America	19	3948.28	4029	0.652376	118065304
SRR15201669	PRJNA731152	AMPLICON	SAMN20330547	SRX11508193	SARS-CoV-2/Human/USA/CA-CDC-FG-042338/2021	HiSeq X Five	PAIRED	RT-PCR	VIRAL RNA	Severe acute respiratory syndrome coronavirus 2	Homo sapiens	ILLUMINA	2021-07-13	United States	North America	22	3734.55	3404	0.64532	111674258
SRR15201670	PRJNA731152	AMPLICON	SAMN20330548	SRX11508192	SARS-CoV-2/Human/USA/CA-CDC-FG-042337/2021	HiSeq X Five	PAIRED	RT-PCR	VIRAL RNA	Severe acute respiratory syndrome coronavirus 2	Homo sapiens	ILLUMINA	2021-07-13	United States	North America	29	5085.25	6154	0.856603	152064189
SRR15201671	PRJNA731152	AMPLICON	SAMN20330549	SRX11508191	SARS-CoV-2/Human/USA/CA-CDC-FG-042336/2021	HiSeq X Five	PAIRED	RT-PCR	VIRAL RNA	Severe acute respiratory syndrome coronavirus 2	Homo sapiens	ILLUMINA	2021-07-13	United States	North America	8	883.366	0	0.207705	26415289
SRR15201672	PRJNA731152	AMPLICON	SAMN20330550	SRX11508190	SARS-CoV-2/Human/USA/CA-CDC-FG-042335/2021	HiSeq X Five	PAIRED	RT-PCR	VIRAL RNA	Severe acute respiratory syndrome coronavirus 2	Homo sapiens	ILLUMINA	2021-07-13	United States	North America	16	2741.06	1101	0.552353	81965832
SRR15201673	PRJNA731152	AMPLICON	SAMN20330551	SRX11508189	SARS-CoV-2/Human/USA/CA-CDC-FG-042328/2021	HiSeq X Five	PAIRED	RT-PCR	VIRAL RNA	Severe acute respiratory syndrome coronavirus 2	Homo sapiens	ILLUMINA	2021-07-12	United States	North America	41	5256.82	6529	0.904725	157194767
SRR15201674	PRJNA731152	AMPLICON	SAMN20330552	SRX11508188	SARS-CoV-2/Human/USA/CA-CDC-FG-042327/2021	HiSeq X Five	PAIRED	RT-PCR	VIRAL RNA	Severe acute respiratory syndrome coronavirus 2	Homo sapiens	ILLUMINA	2021-07-12	United States	North America	56	3150.42	2769	0.976792	94207077
SRR15201675	PRJNA731152	AMPLICON	SAMN20330553	SRX11508187	SARS-CoV-2/Human/USA/CA-CDC-FG-042326/2021	HiSeq X Five	PAIRED	RT-PCR	VIRAL RNA	Severe acute respiratory syndrome coronavirus 2	Homo sapiens	ILLUMINA	2021-07-13	United States	North America	21	2888.03	746	0.532689	86360762
SRR15201676	PRJNA731152	AMPLICON	SAMN20330554	SRX11508186	SARS-CoV-2/Human/USA/CA-CDC-FG-042323/2021	HiSeq X Five	PAIRED	RT-PCR	VIRAL RNA	Severe acute respiratory syndrome coronavirus 2	Homo sapiens	ILLUMINA	2021-07-13	United States	North America	66	2776.24	1941	0.894158	83018033
SRR15201677	PRJNA731152	AMPLICON	SAMN20330555	SRX11508185	SARS-CoV-2/Human/USA/CA-CDC-FG-042322/2021	HiSeq X Five	PAIRED	RT-PCR	VIRAL RNA	Severe acute respiratory syndrome coronavirus 2	Homo sapiens	ILLUMINA	2021-07-13	United States	North America	20	2715.66	36	0.497141	81206382
SRR15201680	PRJNA731152	AMPLICON	SAMN20330558	SRX11508182	SARS-CoV-2/Human/USA/CA-CDC-FG-042315/2021	HiSeq X Five	PAIRED	RT-PCR	VIRAL RNA	Severe acute respiratory syndrome coronavirus 2	Homo sapiens	ILLUMINA	2021-07-13	United States	North America	18	2753.86	405	0.515233	82348527
SRR15201681	PRJNA731152	AMPLICON	SAMN20330559	SRX11508181	SARS-CoV-2/Human/USA/CA-CDC-FG-042313/2021	HiSeq X Five	PAIRED	RT-PCR	VIRAL RNA	Severe acute respiratory syndrome coronavirus 2	Homo sapiens	ILLUMINA	2021-07-13	United States	North America	23	3303.65	2691	0.643848	98789068
SRR15201682	PRJNA731152	AMPLICON	SAMN20330560	SRX11508180	SARS-CoV-2/Human/USA/CA-CDC-FG-042312/2021	HiSeq X Five	PAIRED	RT-PCR	VIRAL RNA	Severe acute respiratory syndrome coronavirus 2	Homo sapiens	ILLUMINA	2021-07-13	United States	North America	147	105.185	70	0.356787	3145362
SRR15201685	PRJNA731152	AMPLICON	SAMN20330563	SRX11508177	SARS-CoV-2/Human/USA/CA-CDC-FG-042304/2021	HiSeq X Five	PAIRED	RT-PCR	VIRAL RNA	Severe acute respiratory syndrome coronavirus 2	Homo sapiens	ILLUMINA	2021-07-13	United States	North America	53	1118.22	807	0.927633	33438229
SRR15201686	PRJNA731152	AMPLICON	SAMN20330564	SRX11508176	SARS-CoV-2/Human/USA/CA-CDC-FG-042303/2021	HiSeq X Five	PAIRED	RT-PCR	VIRAL RNA	Severe acute respiratory syndrome coronavirus 2	Homo sapiens	ILLUMINA	2021-07-13	United States	North America	13	2157.92	0	0.436445	64528339
SRR15201688	PRJNA731152	AMPLICON	SAMN20330566	SRX11508174	SARS-CoV-2/Human/USA/CA-CDC-FG-042298/2021	HiSeq X Five	PAIRED	RT-PCR	VIRAL RNA	Severe acute respiratory syndrome coronavirus 2	Homo sapiens	ILLUMINA	2021-07-13	United States	North America	26	3022.12	1517	0.564358	90370469
SRR15201689	PRJNA731152	AMPLICON	SAMN20330567	SRX11508173	SARS-CoV-2/Human/USA/CA-CDC-FG-042297/2021	HiSeq X Five	PAIRED	RT-PCR	VIRAL RNA	Severe acute respiratory syndrome coronavirus 2	Homo sapiens	ILLUMINA	2021-07-13	United States	North America	57	3565.25	3273	0.97736	106611618
SRR15201690	PRJNA731152	AMPLICON	SAMN20330568	SRX11508172	SARS-CoV-2/Human/USA/CA-CDC-FG-042295/2021	HiSeq X Five	PAIRED	RT-PCR	VIRAL RNA	Severe acute respiratory syndrome coronavirus 2	Homo sapiens	ILLUMINA	2021-07-13	United States	North America	23	2738.76	1299	0.579106	81897013
SRR15201692	PRJNA731152	AMPLICON	SAMN20330570	SRX11508170	SARS-CoV-2/Human/USA/CA-CDC-FG-042291/2021	HiSeq X Five	PAIRED	RT-PCR	VIRAL RNA	Severe acute respiratory syndrome coronavirus 2	Homo sapiens	ILLUMINA	2021-07-13	United States	North America	72	575.536	367	0.82771	17210253
SRR15201693	PRJNA731152	AMPLICON	SAMN20330571	SRX11508169	SARS-CoV-2/Human/USA/CA-CDC-FG-042286/2021	HiSeq X Five	PAIRED	RT-PCR	VIRAL RNA	Severe acute respiratory syndrome coronavirus 2	Homo sapiens	ILLUMINA	2021-07-13	United States	North America	95	374.049	213	0.694345	11185179
SRR15201694	PRJNA731152	AMPLICON	SAMN20330572	SRX11508168	SARS-CoV-2/Human/USA/CA-CDC-FG-042285/2021	HiSeq X Five	PAIRED	RT-PCR	VIRAL RNA	Severe acute respiratory syndrome coronavirus 2	Homo sapiens	ILLUMINA	2021-07-13	United States	North America	174	144.742	99	0.497174	4328216
SRR15201695	PRJNA731152	AMPLICON	SAMN20330573	SRX11508167	SARS-CoV-2/Human/USA/CA-CDC-FG-042284/2021	HiSeq X Five	PAIRED	RT-PCR	VIRAL RNA	Severe acute respiratory syndrome coronavirus 2	Homo sapiens	ILLUMINA	2021-07-13	United States	North America	21	2985.17	1349	0.567602	89265573
SRR15201696	PRJNA731152	AMPLICON	SAMN20330574	SRX11508166	SARS-CoV-2/Human/USA/CA-CDC-FG-042282/2021	HiSeq X Five	PAIRED	RT-PCR	VIRAL RNA	Severe acute respiratory syndrome coronavirus 2	Homo sapiens	ILLUMINA	2021-07-13	United States	North America	137	161.357	115	0.55359	4825053
SRR15201698	PRJNA731152	AMPLICON	SAMN20330576	SRX11508164	SARS-CoV-2/Human/USA/CA-CDC-FG-042280/2021	HiSeq X Five	PAIRED	RT-PCR	VIRAL RNA	Severe acute respiratory syndrome coronavirus 2	Homo sapiens	ILLUMINA	2021-07-13	United States	North America	44	3027.79	2554	0.991506	90540103
SRR15201699	PRJNA731152	AMPLICON	SAMN20330577	SRX11508163	SARS-CoV-2/Human/USA/CA-CDC-FG-042279/2021	HiSeq X Five	PAIRED	RT-PCR	VIRAL RNA	Severe acute respiratory syndrome coronavirus 2	Homo sapiens	ILLUMINA	2021-07-13	United States	North America	53	3095.47	2622	0.980136	92563735
SRR15201700	PRJNA731152	AMPLICON	SAMN20330578	SRX11508162	SARS-CoV-2/Human/USA/CA-CDC-FG-042275/2021	HiSeq X Five	PAIRED	RT-PCR	VIRAL RNA	Severe acute respiratory syndrome coronavirus 2	Homo sapiens	ILLUMINA	2021-07-13	United States	North America	22	3288.2	2597	0.618299	98327050
SRR15201701	PRJNA731152	AMPLICON	SAMN20330579	SRX11508161	SARS-CoV-2/Human/USA/CA-CDC-FG-042271/2021	HiSeq X Five	PAIRED	RT-PCR	VIRAL RNA	Severe acute respiratory syndrome coronavirus 2	Homo sapiens	ILLUMINA	2021-07-13	United States	North America	50	3336.7	2995	0.982376	99777465
SRR15201702	PRJNA731152	AMPLICON	SAMN20330580	SRX11508160	SARS-CoV-2/Human/USA/CA-CDC-FG-042267/2021	HiSeq X Five	PAIRED	RT-PCR	VIRAL RNA	Severe acute respiratory syndrome coronavirus 2	Homo sapiens	ILLUMINA	2021-07-13	United States	North America	73	960.713	704	0.895796	28728187
SRR15201704	PRJNA731152	AMPLICON	SAMN20330582	SRX11508158	SARS-CoV-2/Human/USA/CA-CDC-FG-042250/2021	HiSeq X Five	PAIRED	RT-PCR	VIRAL RNA	Severe acute respiratory syndrome coronavirus 2	Homo sapiens	ILLUMINA	2021-07-13	United States	North America	111	211.229	148	0.641073	6316381
SRR15201707	PRJNA731152	AMPLICON	SAMN20330585	SRX11508155	SARS-CoV-2/Human/USA/CA-CDC-FG-042241/2021	HiSeq X Five	PAIRED	RT-PCR	VIRAL RNA	Severe acute respiratory syndrome coronavirus 2	Homo sapiens	ILLUMINA	2021-07-13	United States	North America	54	2533.71	2074	0.973882	75765495
SRR15201708	PRJNA731152	AMPLICON	SAMN20330586	SRX11508154	SARS-CoV-2/Human/USA/CA-CDC-FG-042238/2021	HiSeq X Five	PAIRED	RT-PCR	VIRAL RNA	Severe acute respiratory syndrome coronavirus 2	Homo sapiens	ILLUMINA	2021-07-13	United States	North America	69	704.234	484	0.841354	21058714
SRR15201709	PRJNA731152	AMPLICON	SAMN20330587	SRX11508153	SARS-CoV-2/Human/USA/CA-CDC-FG-042236/2021	HiSeq X Five	PAIRED	RT-PCR	VIRAL RNA	Severe acute respiratory syndrome coronavirus 2	Homo sapiens	ILLUMINA	2021-07-13	United States	North America	102	280.862	184	0.707655	8398627
SRR15201710	PRJNA731152	AMPLICON	SAMN20330588	SRX11508152	SARS-CoV-2/Human/USA/CA-CDC-FG-042229/2021	HiSeq X Five	PAIRED	RT-PCR	VIRAL RNA	Severe acute respiratory syndrome coronavirus 2	Homo sapiens	ILLUMINA	2021-07-13	United States	North America	151	104.416	73	0.372337	3122346
SRR15203949	PRJNA639066	AMPLICON	SAMN20335522	SRX11510485	TX-DSHS-7055	Illumina MiSeq	PAIRED	PCR	VIRAL RNA	Severe acute respiratory syndrome coronavirus 2	Homo sapiens	ILLUMINA	2021-07-08	United States	North America	55	334.189	344	0.910879	9993239
SRR15203950	PRJNA639066	AMPLICON	SAMN20335521	SRX11510484	TX-DSHS-7054	Illumina MiSeq	PAIRED	PCR	VIRAL RNA	Severe acute respiratory syndrome coronavirus 2	Homo sapiens	ILLUMINA	2021-07-08	United States	North America	56	358.893	369	0.930943	10731982
SRR15203951	PRJNA639066	AMPLICON	SAMN20335520	SRX11510483	TX-DSHS-7053	Illumina MiSeq	PAIRED	PCR	VIRAL RNA	Severe acute respiratory syndrome coronavirus 2	Homo sapiens	ILLUMINA	2021-07-08	United States	North America	118	388.141	335	0.730696	11606567
SRR15203952	PRJNA639066	AMPLICON	SAMN20335519	SRX11510482	TX-DSHS-7052	Illumina MiSeq	PAIRED	PCR	VIRAL RNA	Severe acute respiratory syndrome coronavirus 2	Homo sapiens	ILLUMINA	2021-07-02	United States	North America	94	411.699	396	0.871518	12311040
SRR15203953	PRJNA639066	AMPLICON	SAMN20335518	SRX11510481	TX-DSHS-7051	Illumina MiSeq	PAIRED	PCR	VIRAL RNA	Severe acute respiratory syndrome coronavirus 2	Homo sapiens	ILLUMINA	2021-07-01	United States	North America	54	422.501	409	0.993245	12634035
SRR15203954	PRJNA639066	AMPLICON	SAMN20335517	SRX11510480	TX-DSHS-7050	Illumina MiSeq	PAIRED	PCR	VIRAL RNA	Severe acute respiratory syndrome coronavirus 2	Homo sapiens	ILLUMINA	2021-07-01	United States	North America	60	405.679	425	0.936762	12131018
SRR15203955	PRJNA639066	AMPLICON	SAMN20335545	SRX11510479	TX-DSHS-7078	Illumina MiSeq	PAIRED	PCR	VIRAL RNA	Severe acute respiratory syndrome coronavirus 2	Homo sapiens	ILLUMINA	2021-07-03	United States	North America	48	386.802	387	0.973147	11566527
SRR15203956	PRJNA639066	AMPLICON	SAMN20335544	SRX11510478	TX-DSHS-7077	Illumina MiSeq	PAIRED	PCR	VIRAL RNA	Severe acute respiratory syndrome coronavirus 2	Homo sapiens	ILLUMINA	2021-07-02	United States	North America	50	375.718	377	0.961509	11235098
SRR15203957	PRJNA639066	AMPLICON	SAMN20335543	SRX11510477	TX-DSHS-7076	Illumina MiSeq	PAIRED	PCR	VIRAL RNA	Severe acute respiratory syndrome coronavirus 2	Homo sapiens	ILLUMINA	2021-07-04	United States	North America	50	426.669	438	0.960606	12758685
SRR15203958	PRJNA639066	AMPLICON	SAMN20335516	SRX11510476	TX-DSHS-7049	Illumina MiSeq	PAIRED	PCR	VIRAL RNA	Severe acute respiratory syndrome coronavirus 2	Homo sapiens	ILLUMINA	2021-06-23	United States	North America	57	423.665	401	0.961375	12668853
SRR15203959	PRJNA639066	AMPLICON	SAMN20335542	SRX11510475	TX-DSHS-7075	Illumina MiSeq	PAIRED	PCR	VIRAL RNA	Severe acute respiratory syndrome coronavirus 2	Homo sapiens	ILLUMINA	2021-07-04	United States	North America	51	399.023	406	0.961542	11931972
SRR15203960	PRJNA639066	AMPLICON	SAMN20335541	SRX11510474	TX-DSHS-7074	Illumina MiSeq	PAIRED	PCR	VIRAL RNA	Severe acute respiratory syndrome coronavirus 2	Homo sapiens	ILLUMINA	2021-07-04	United States	North America	45	370.235	361	0.960405	11071143
SRR15203961	PRJNA639066	AMPLICON	SAMN20335540	SRX11510473	TX-DSHS-7073	Illumina MiSeq	PAIRED	PCR	VIRAL RNA	Severe acute respiratory syndrome coronavirus 2	Homo sapiens	ILLUMINA	2021-07-04	United States	North America	50	403.591	400	0.993379	12068594
SRR15203962	PRJNA639066	AMPLICON	SAMN20335539	SRX11510472	TX-DSHS-7072	Illumina MiSeq	PAIRED	PCR	VIRAL RNA	Severe acute respiratory syndrome coronavirus 2	Homo sapiens	ILLUMINA	2021-07-05	United States	North America	58	378.054	392	0.898137	11304958
SRR15203963	PRJNA639066	AMPLICON	SAMN20335538	SRX11510471	TX-DSHS-7071	Illumina MiSeq	PAIRED	PCR	VIRAL RNA	Severe acute respiratory syndrome coronavirus 2	Homo sapiens	ILLUMINA	2021-07-05	United States	North America	46	432.1	422	0.993613	12921095
SRR15203964	PRJNA639066	AMPLICON	SAMN20335537	SRX11510470	TX-DSHS-7070	Illumina MiSeq	PAIRED	PCR	VIRAL RNA	Severe acute respiratory syndrome coronavirus 2	Homo sapiens	ILLUMINA	2021-07-01	United States	North America	50	401.839	397	0.974618	12016194
SRR15203965	PRJNA639066	AMPLICON	SAMN20335536	SRX11510469	TX-DSHS-7069	Illumina MiSeq	PAIRED	PCR	VIRAL RNA	Severe acute respiratory syndrome coronavirus 2	Homo sapiens	ILLUMINA	2021-06-30	United States	North America	56	343.043	344	0.973983	10258010
SRR15203966	PRJNA639066	AMPLICON	SAMN20335535	SRX11510468	TX-DSHS-7068	Illumina MiSeq	PAIRED	PCR	VIRAL RNA	Severe acute respiratory syndrome coronavirus 2	Homo sapiens	ILLUMINA	2021-06-30	United States	North America	55	372.206	373	0.914022	11130074
SRR15203967	PRJNA639066	AMPLICON	SAMN20335534	SRX11510467	TX-DSHS-7067	Illumina MiSeq	PAIRED	PCR	VIRAL RNA	Severe acute respiratory syndrome coronavirus 2	Homo sapiens	ILLUMINA	2021-06-30	United States	North America	65	371.414	387	0.856135	11106403
SRR15203968	PRJNA639066	AMPLICON	SAMN20335533	SRX11510466	TX-DSHS-7066	Illumina MiSeq	PAIRED	PCR	VIRAL RNA	Severe acute respiratory syndrome coronavirus 2	Homo sapiens	ILLUMINA	2021-06-29	United States	North America	48	418.209	446	0.922616	12505694
SRR15203969	PRJNA639066	AMPLICON	SAMN20335515	SRX11510465	TX-DSHS-7048	Illumina MiSeq	PAIRED	PCR	VIRAL RNA	Severe acute respiratory syndrome coronavirus 2	Homo sapiens	ILLUMINA	2021-06-25	United States	North America	55	411.897	419	0.926027	12316945
SRR15203970	PRJNA639066	AMPLICON	SAMN20335532	SRX11510464	TX-DSHS-7065	Illumina MiSeq	PAIRED	PCR	VIRAL RNA	Severe acute respiratory syndrome coronavirus 2	Homo sapiens	ILLUMINA	2021-06-29	United States	North America	54	410.772	422	0.959201	12283304
SRR15203971	PRJNA639066	AMPLICON	SAMN20335531	SRX11510463	TX-DSHS-7064	Illumina MiSeq	PAIRED	PCR	VIRAL RNA	Severe acute respiratory syndrome coronavirus 2	Homo sapiens	ILLUMINA	2021-06-28	United States	North America	51	365.674	366	0.891014	10934745
SRR15203972	PRJNA639066	AMPLICON	SAMN20335530	SRX11510462	TX-DSHS-7063	Illumina MiSeq	PAIRED	PCR	VIRAL RNA	Severe acute respiratory syndrome coronavirus 2	Homo sapiens	ILLUMINA	2021-06-28	United States	North America	58	397.472	409	0.951711	11885619
SRR15203973	PRJNA639066	AMPLICON	SAMN20335529	SRX11510461	TX-DSHS-7062	Illumina MiSeq	PAIRED	PCR	VIRAL RNA	Severe acute respiratory syndrome coronavirus 2	Homo sapiens	ILLUMINA	2021-06-26	United States	North America	128	422.379	366	0.90399	12630411
SRR15203974	PRJNA639066	AMPLICON	SAMN20335528	SRX11510460	TX-DSHS-7061	Illumina MiSeq	PAIRED	PCR	VIRAL RNA	Severe acute respiratory syndrome coronavirus 2	Homo sapiens	ILLUMINA	2021-06-26	United States	North America	50	379.925	391	0.956058	11360888
SRR15203975	PRJNA639066	AMPLICON	SAMN20335527	SRX11510459	TX-DSHS-7060	Illumina MiSeq	PAIRED	PCR	VIRAL RNA	Severe acute respiratory syndrome coronavirus 2	Homo sapiens	ILLUMINA	2021-06-26	United States	North America	51	325.062	346	0.913955	9720322
SRR15203976	PRJNA639066	AMPLICON	SAMN20335526	SRX11510458	TX-DSHS-7059	Illumina MiSeq	PAIRED	PCR	VIRAL RNA	Severe acute respiratory syndrome coronavirus 2	Homo sapiens	ILLUMINA	2021-07-08	United States	North America	57	342.789	352	0.863994	10250421
SRR15203977	PRJNA639066	AMPLICON	SAMN20335525	SRX11510457	TX-DSHS-7058	Illumina MiSeq	PAIRED	PCR	VIRAL RNA	Severe acute respiratory syndrome coronavirus 2	Homo sapiens	ILLUMINA	2021-07-08	United States	North America	52	373.118	395	0.913186	11157349
SRR15203978	PRJNA639066	AMPLICON	SAMN20335524	SRX11510456	TX-DSHS-7057	Illumina MiSeq	PAIRED	PCR	VIRAL RNA	Severe acute respiratory syndrome coronavirus 2	Homo sapiens	ILLUMINA	2021-07-08	United States	North America	59	408.311	417	0.840718	12209729
SRR15203979	PRJNA639066	AMPLICON	SAMN20335523	SRX11510455	TX-DSHS-7056	Illumina MiSeq	PAIRED	PCR	VIRAL RNA	Severe acute respiratory syndrome coronavirus 2	Homo sapiens	ILLUMINA	2021-07-08	United States	North America	51	307.777	323	0.846872	9203455
SRR15203980	PRJNA639066	AMPLICON	SAMN20335514	SRX11510454	TX-DSHS-7047	Illumina MiSeq	PAIRED	PCR	VIRAL RNA	Severe acute respiratory syndrome coronavirus 2	Homo sapiens	ILLUMINA	2021-06-26	United States	North America	57	409.873	425	0.944153	12256432
SRR15203981	PRJNA639066	AMPLICON	SAMN20335513	SRX11510453	TX-DSHS-7046	Illumina MiSeq	PAIRED	PCR	VIRAL RNA	Severe acute respiratory syndrome coronavirus 2	Homo sapiens	ILLUMINA	2021-07-06	United States	North America	64	349.884	358	0.817543	10462583
SRR15205461	PRJNA737658	WGS	SAMN20339013	SRX11512174	M21003406	Illumina MiSeq	PAIRED	RT-PCR	VIRAL RNA	Severe acute respiratory syndrome coronavirus 2	Homo sapiens	ILLUMINA	2021-01-09	United States	North America	38	2516.21	2480	0.978464	75242236
SRR15205472	PRJNA737658	WGS	SAMN20339012	SRX11512163	M21003092	Illumina MiSeq	PAIRED	RT-PCR	VIRAL RNA	Severe acute respiratory syndrome coronavirus 2	Homo sapiens	ILLUMINA	2021-01-08	United States	North America	32	2766.26	2753	0.972578	82719550
SRR15205474	PRJNA737658	WGS	SAMN20339145	SRX11512161	M21047317	Illumina MiSeq	PAIRED	RT-PCR	VIRAL RNA	Severe acute respiratory syndrome coronavirus 2	Homo sapiens	ILLUMINA	2021-05-05	United States	North America	58	2427.02	2279	0.994248	72575328
SRR15205475	PRJNA737658	WGS	SAMN20339144	SRX11512160	M21047039	Illumina MiSeq	PAIRED	RT-PCR	VIRAL RNA	Severe acute respiratory syndrome coronavirus 2	Homo sapiens	ILLUMINA	2021-05-04	United States	North America	51	2321.87	2232	0.995485	69430857
SRR15205476	PRJNA737658	WGS	SAMN20339143	SRX11512159	M21046766	Illumina MiSeq	PAIRED	RT-PCR	VIRAL RNA	Severe acute respiratory syndrome coronavirus 2	Homo sapiens	ILLUMINA	2021-05-03	United States	North America	81	2407.11	1873	0.92479	71979768
SRR15205477	PRJNA737658	WGS	SAMN20339142	SRX11512158	M21046757	Illumina MiSeq	PAIRED	RT-PCR	VIRAL RNA	Severe acute respiratory syndrome coronavirus 2	Homo sapiens	ILLUMINA	2021-05-03	United States	North America	125	733.287	264	0.660268	21927496
SRR15205478	PRJNA737658	WGS	SAMN20339141	SRX11512157	M21046610	Illumina MiSeq	PAIRED	RT-PCR	VIRAL RNA	Severe acute respiratory syndrome coronavirus 2	Homo sapiens	ILLUMINA	2021-05-03	United States	North America	65	2211.63	2052	0.9692	66134378
SRR15205479	PRJNA737658	WGS	SAMN20339140	SRX11512156	M21046457	Illumina MiSeq	PAIRED	RT-PCR	VIRAL RNA	Severe acute respiratory syndrome coronavirus 2	Homo sapiens	ILLUMINA	2021-05-03	United States	North America	55	2306.12	2229	0.986021	68959979
SRR15205480	PRJNA737658	WGS	SAMN20339139	SRX11512155	M21046456	Illumina MiSeq	PAIRED	RT-PCR	VIRAL RNA	Severe acute respiratory syndrome coronavirus 2	Homo sapiens	ILLUMINA	2021-05-03	United States	North America	50	2938.55	2792	0.995619	87871551
SRR15205481	PRJNA737658	WGS	SAMN20339138	SRX11512154	M21046454	Illumina MiSeq	PAIRED	RT-PCR	VIRAL RNA	Severe acute respiratory syndrome coronavirus 2	Homo sapiens	ILLUMINA	2021-05-03	United States	North America	51	2403.48	2288	0.995485	71871339
SRR15205482	PRJNA737658	WGS	SAMN20339137	SRX11512153	M21046393	Illumina MiSeq	PAIRED	RT-PCR	VIRAL RNA	Severe acute respiratory syndrome coronavirus 2	Homo sapiens	ILLUMINA	2021-05-03	United States	North America	45	2019.28	1947	0.984283	60382564
SRR15205483	PRJNA737658	WGS	SAMN20339011	SRX11512152	M21003064	Illumina MiSeq	PAIRED	RT-PCR	VIRAL RNA	Severe acute respiratory syndrome coronavirus 2	Homo sapiens	ILLUMINA	2021-01-08	United States	North America	30	4148.91	4079	0.995218	124064931
SRR15205484	PRJNA737658	WGS	SAMN20339136	SRX11512151	M21046308	Illumina MiSeq	PAIRED	RT-PCR	VIRAL RNA	Severe acute respiratory syndrome coronavirus 2	Homo sapiens	ILLUMINA	2021-05-03	United States	North America	42	2296.06	2177	0.985252	68659082
SRR15205485	PRJNA737658	WGS	SAMN20339135	SRX11512150	M21046300	Illumina MiSeq	PAIRED	RT-PCR	VIRAL RNA	Severe acute respiratory syndrome coronavirus 2	Homo sapiens	ILLUMINA	2021-05-03	United States	North America	43	2328.66	2248	0.987092	69633988
SRR15205486	PRJNA737658	WGS	SAMN20339134	SRX11512149	M21046268	Illumina MiSeq	PAIRED	RT-PCR	VIRAL RNA	Severe acute respiratory syndrome coronavirus 2	Homo sapiens	ILLUMINA	2021-05-03	United States	North America	60	2556.04	2429	0.995419	76433338
SRR15205487	PRJNA737658	WGS	SAMN20339133	SRX11512148	M21046181	Illumina MiSeq	PAIRED	RT-PCR	VIRAL RNA	Severe acute respiratory syndrome coronavirus 2	Homo sapiens	ILLUMINA	2021-04-30	United States	North America	54	2440.79	2308	0.978664	72986982
SRR15205488	PRJNA737658	WGS	SAMN20339132	SRX11512147	M21046065	Illumina MiSeq	PAIRED	RT-PCR	VIRAL RNA	Severe acute respiratory syndrome coronavirus 2	Homo sapiens	ILLUMINA	2021-04-30	United States	North America	56	2308.7	2025	0.947363	69036924
SRR15205489	PRJNA737658	WGS	SAMN20339131	SRX11512146	M21046048	Illumina MiSeq	PAIRED	RT-PCR	VIRAL RNA	Severe acute respiratory syndrome coronavirus 2	Homo sapiens	ILLUMINA	2021-04-30	United States	North America	41	1891.96	1820	0.9898	56575305
SRR15205490	PRJNA737658	WGS	SAMN20339130	SRX11512145	M21045957	Illumina MiSeq	PAIRED	RT-PCR	VIRAL RNA	Severe acute respiratory syndrome coronavirus 2	Homo sapiens	ILLUMINA	2021-04-30	United States	North America	54	2127.38	2020	0.995485	63614951
SRR15205491	PRJNA737658	WGS	SAMN20339129	SRX11512144	M21045937	Illumina MiSeq	PAIRED	RT-PCR	VIRAL RNA	Severe acute respiratory syndrome coronavirus 2	Homo sapiens	ILLUMINA	2021-04-30	United States	North America	42	2111.51	2007	0.994883	63140355
SRR15205492	PRJNA737658	WGS	SAMN20339128	SRX11512143	M21045936	Illumina MiSeq	PAIRED	RT-PCR	VIRAL RNA	Severe acute respiratory syndrome coronavirus 2	Homo sapiens	ILLUMINA	2021-04-30	United States	North America	40	2568.95	2461	0.994917	76819314
SRR15205493	PRJNA737658	WGS	SAMN20339127	SRX11512142	M21045852	Illumina MiSeq	PAIRED	RT-PCR	VIRAL RNA	Severe acute respiratory syndrome coronavirus 2	Homo sapiens	ILLUMINA	2021-04-29	United States	North America	58	2253.92	2156	0.995485	67399103
SRR15205494	PRJNA737658	WGS	SAMN20339010	SRX11512141	M21002286	Illumina MiSeq	PAIRED	RT-PCR	VIRAL RNA	Severe acute respiratory syndrome coronavirus 2	Homo sapiens	ILLUMINA	2021-01-07	United States	North America	29	3321.83	3175	0.995954	99332697
SRR15205495	PRJNA737658	WGS	SAMN20339126	SRX11512140	M21045849	Illumina MiSeq	PAIRED	RT-PCR	VIRAL RNA	Severe acute respiratory syndrome coronavirus 2	Homo sapiens	ILLUMINA	2021-04-29	United States	North America	59	2317.59	2221	0.994516	69302959
SRR15205496	PRJNA737658	WGS	SAMN20339125	SRX11512139	M21045821	Illumina MiSeq	PAIRED	RT-PCR	VIRAL RNA	Severe acute respiratory syndrome coronavirus 2	Homo sapiens	ILLUMINA	2021-04-29	United States	North America	47	2365.28	2263	0.994917	70728964
SRR15205497	PRJNA737658	WGS	SAMN20339124	SRX11512138	M21045720	Illumina MiSeq	PAIRED	RT-PCR	VIRAL RNA	Severe acute respiratory syndrome coronavirus 2	Homo sapiens	ILLUMINA	2021-04-29	United States	North America	56	2333.01	2235	0.995485	69763912
SRR15205498	PRJNA737658	WGS	SAMN20339123	SRX11512137	M21045608	Illumina MiSeq	PAIRED	RT-PCR	VIRAL RNA	Severe acute respiratory syndrome coronavirus 2	Homo sapiens	ILLUMINA	2021-04-29	United States	North America	61	2196.6	2125	0.985754	65685044
SRR15205499	PRJNA737658	WGS	SAMN20339122	SRX11512136	M21045528	Illumina MiSeq	PAIRED	RT-PCR	VIRAL RNA	Severe acute respiratory syndrome coronavirus 2	Homo sapiens	ILLUMINA	2021-04-29	United States	North America	70	2194.83	1671	0.921078	65632038
SRR15205500	PRJNA737658	WGS	SAMN20339121	SRX11512135	M21045429	Illumina MiSeq	PAIRED	RT-PCR	VIRAL RNA	Severe acute respiratory syndrome coronavirus 2	Homo sapiens	ILLUMINA	2021-04-28	United States	North America	171	1523.09	801	0.803799	45544912
SRR15205501	PRJNA737658	WGS	SAMN20339120	SRX11512134	M21045308	Illumina MiSeq	PAIRED	RT-PCR	VIRAL RNA	Severe acute respiratory syndrome coronavirus 2	Homo sapiens	ILLUMINA	2021-04-28	United States	North America	55	2266.65	2147	0.995485	67779673
SRR15205502	PRJNA737658	WGS	SAMN20339119	SRX11512133	M21045278	Illumina MiSeq	PAIRED	RT-PCR	VIRAL RNA	Severe acute respiratory syndrome coronavirus 2	Homo sapiens	ILLUMINA	2021-04-28	United States	North America	61	2375.05	2262	0.995485	71020994
SRR15205503	PRJNA737658	WGS	SAMN20339118	SRX11512132	M21045262	Illumina MiSeq	PAIRED	RT-PCR	VIRAL RNA	Severe acute respiratory syndrome coronavirus 2	Homo sapiens	ILLUMINA	2021-04-28	United States	North America	64	2122.69	2000	0.9794	63474746
SRR15205504	PRJNA737658	WGS	SAMN20339117	SRX11512131	M21045162	Illumina MiSeq	PAIRED	RT-PCR	VIRAL RNA	Severe acute respiratory syndrome coronavirus 2	Homo sapiens	ILLUMINA	2021-04-28	United States	North America	47	2316.34	2224	0.994984	69265439
SRR15205505	PRJNA737658	WGS	SAMN20339009	SRX11512130	M21002223	Illumina MiSeq	PAIRED	RT-PCR	VIRAL RNA	Severe acute respiratory syndrome coronavirus 2	Homo sapiens	ILLUMINA	2021-01-07	United States	North America	34	3102.7	2942	0.992108	92780168
SRR15205506	PRJNA737658	WGS	SAMN20339116	SRX11512129	M21045132	Illumina MiSeq	PAIRED	RT-PCR	VIRAL RNA	Severe acute respiratory syndrome coronavirus 2	Homo sapiens	ILLUMINA	2021-04-28	United States	North America	58	2222.44	2036	0.983747	66457497
SRR15205507	PRJNA737658	WGS	SAMN20339115	SRX11512128	M21045078	Illumina MiSeq	PAIRED	RT-PCR	VIRAL RNA	Severe acute respiratory syndrome coronavirus 2	Homo sapiens	ILLUMINA	2021-04-28	United States	North America	38	2277.96	2217	0.995653	68117856
SRR15205508	PRJNA737658	WGS	SAMN20339114	SRX11512127	M21045059	Illumina MiSeq	PAIRED	RT-PCR	VIRAL RNA	Severe acute respiratory syndrome coronavirus 2	Homo sapiens	ILLUMINA	2021-04-27	United States	North America	54	2600.32	2542	0.994248	77757225
SRR15205509	PRJNA737658	WGS	SAMN20339113	SRX11512126	M21045055	Illumina MiSeq	PAIRED	RT-PCR	VIRAL RNA	Severe acute respiratory syndrome coronavirus 2	Homo sapiens	ILLUMINA	2021-04-27	United States	North America	57	2283.95	2080	0.971842	68296925
SRR15205510	PRJNA737658	WGS	SAMN20339112	SRX11512125	M21044891	Illumina MiSeq	PAIRED	RT-PCR	VIRAL RNA	Severe acute respiratory syndrome coronavirus 2	Homo sapiens	ILLUMINA	2021-04-27	United States	North America	47	2340.29	2279	0.986791	69981583
SRR15205511	PRJNA737658	WGS	SAMN20339111	SRX11512124	M21044890	Illumina MiSeq	PAIRED	RT-PCR	VIRAL RNA	Severe acute respiratory syndrome coronavirus 2	Homo sapiens	ILLUMINA	2021-04-27	United States	North America	45	2314.7	2241	0.986791	69216452
SRR15205512	PRJNA737658	WGS	SAMN20339110	SRX11512123	M21044888	Illumina MiSeq	PAIRED	RT-PCR	VIRAL RNA	Severe acute respiratory syndrome coronavirus 2	Homo sapiens	ILLUMINA	2021-04-27	United States	North America	44	2359.64	2142	0.977628	70560259
SRR15205513	PRJNA737658	WGS	SAMN20339109	SRX11512122	M21044886	Illumina MiSeq	PAIRED	RT-PCR	VIRAL RNA	Severe acute respiratory syndrome coronavirus 2	Homo sapiens	ILLUMINA	2021-04-27	United States	North America	66	2115.25	1557	0.938367	63252193
SRR15205514	PRJNA737658	WGS	SAMN20339108	SRX11512121	M21044881	Illumina MiSeq	PAIRED	RT-PCR	VIRAL RNA	Severe acute respiratory syndrome coronavirus 2	Homo sapiens	ILLUMINA	2021-04-27	United States	North America	45	2272.3	2045	0.979133	67948535
SRR15205515	PRJNA737658	WGS	SAMN20339107	SRX11512120	M21044868	Illumina MiSeq	PAIRED	RT-PCR	VIRAL RNA	Severe acute respiratory syndrome coronavirus 2	Homo sapiens	ILLUMINA	2021-04-27	United States	North America	98	2473.78	1924	0.9382	73973401
SRR15205516	PRJNA737658	WGS	SAMN20339008	SRX11512119	M21002211	Illumina MiSeq	PAIRED	RT-PCR	VIRAL RNA	Severe acute respiratory syndrome coronavirus 2	Homo sapiens	ILLUMINA	2021-01-07	United States	North America	27	3391.65	3208	0.99592	101420400
SRR15205517	PRJNA737658	WGS	SAMN20339106	SRX11512118	M21044867	Illumina MiSeq	PAIRED	RT-PCR	VIRAL RNA	Severe acute respiratory syndrome coronavirus 2	Homo sapiens	ILLUMINA	2021-04-27	United States	North America	62	2406.68	2089	0.982343	71966994
SRR15205518	PRJNA737658	WGS	SAMN20339105	SRX11512117	M21044861	Illumina MiSeq	PAIRED	RT-PCR	VIRAL RNA	Severe acute respiratory syndrome coronavirus 2	Homo sapiens	ILLUMINA	2021-04-27	United States	North America	51	2546.4	2470	0.995485	76144897
SRR15205519	PRJNA737658	WGS	SAMN20339104	SRX11512116	M21044601	Illumina MiSeq	PAIRED	RT-PCR	VIRAL RNA	Severe acute respiratory syndrome coronavirus 2	Homo sapiens	ILLUMINA	2021-04-27	United States	North America	55	2322.48	2262	0.994984	69449169
SRR15205520	PRJNA737658	WGS	SAMN20339103	SRX11512115	M21044549	Illumina MiSeq	PAIRED	RT-PCR	VIRAL RNA	Severe acute respiratory syndrome coronavirus 2	Homo sapiens	ILLUMINA	2021-04-27	United States	North America	60	2193.97	2073	0.986189	65606347
SRR15205521	PRJNA737658	WGS	SAMN20339102	SRX11512114	M21044471	Illumina MiSeq	PAIRED	RT-PCR	VIRAL RNA	Severe acute respiratory syndrome coronavirus 2	Homo sapiens	ILLUMINA	2021-04-27	United States	North America	141	1542.56	994	0.885028	46127129
SRR15205522	PRJNA737658	WGS	SAMN20339101	SRX11512113	M21044470	Illumina MiSeq	PAIRED	RT-PCR	VIRAL RNA	Severe acute respiratory syndrome coronavirus 2	Homo sapiens	ILLUMINA	2021-04-27	United States	North America	51	2319.5	2267	0.987158	69360127
SRR15205523	PRJNA737658	WGS	SAMN20339100	SRX11512112	M21043711	Illumina MiSeq	PAIRED	RT-PCR	VIRAL RNA	Severe acute respiratory syndrome coronavirus 2	Homo sapiens	ILLUMINA	2021-04-26	United States	North America	36	2617.27	2457	0.98649	78264283
SRR15205524	PRJNA737658	WGS	SAMN20339099	SRX11512111	M21043556	Illumina MiSeq	PAIRED	RT-PCR	VIRAL RNA	Severe acute respiratory syndrome coronavirus 2	Homo sapiens	ILLUMINA	2021-04-26	United States	North America	53	2097.22	1863	0.979467	62713055
SRR15205525	PRJNA737658	WGS	SAMN20339098	SRX11512110	M21043487	Illumina MiSeq	PAIRED	RT-PCR	VIRAL RNA	Severe acute respiratory syndrome coronavirus 2	Homo sapiens	ILLUMINA	2021-04-26	United States	North America	56	2419.19	2358	0.995485	72340965
SRR15205526	PRJNA737658	WGS	SAMN20339097	SRX11512109	M21043343	Illumina MiSeq	PAIRED	RT-PCR	VIRAL RNA	Severe acute respiratory syndrome coronavirus 2	Homo sapiens	ILLUMINA	2021-04-24	United States	North America	39	2548.43	2455	0.989934	76205666
SRR15205527	PRJNA737658	WGS	SAMN20339096	SRX11512108	M21043273	Illumina MiSeq	PAIRED	RT-PCR	VIRAL RNA	Severe acute respiratory syndrome coronavirus 2	Homo sapiens	ILLUMINA	2021-04-23	United States	North America	53	2177.52	2120	0.995485	65114240
SRR15205528	PRJNA737658	WGS	SAMN20339095	SRX11512107	M21043182	Illumina MiSeq	PAIRED	RT-PCR	VIRAL RNA	Severe acute respiratory syndrome coronavirus 2	Homo sapiens	ILLUMINA	2021-04-23	United States	North America	50	2464.06	2374	0.995485	73682885
SRR15205529	PRJNA737658	WGS	SAMN20339094	SRX11512106	M21043128	Illumina MiSeq	PAIRED	RT-PCR	VIRAL RNA	Severe acute respiratory syndrome coronavirus 2	Homo sapiens	ILLUMINA	2021-04-23	United States	North America	47	2730.89	2572	0.995653	81661946
SRR15205530	PRJNA737658	WGS	SAMN20339071	SRX11512105	M21038250	Illumina MiSeq	PAIRED	RT-PCR	VIRAL RNA	Severe acute respiratory syndrome coronavirus 2	Homo sapiens	ILLUMINA	2021-04-12	United States	North America	60	2568.06	2470	0.985854	76792650
SRR15205531	PRJNA737658	WGS	SAMN20339070	SRX11512104	M21037318	Illumina MiSeq	PAIRED	RT-PCR	VIRAL RNA	Severe acute respiratory syndrome coronavirus 2	Homo sapiens	ILLUMINA	2021-04-07	United States	North America	47	3368.54	3211	0.995485	100729310
SRR15205532	PRJNA737658	WGS	SAMN20339069	SRX11512103	M21037317	Illumina MiSeq	PAIRED	RT-PCR	VIRAL RNA	Severe acute respiratory syndrome coronavirus 2	Homo sapiens	ILLUMINA	2021-04-07	United States	North America	43	3371.09	3268	0.995653	100805847
SRR15205533	PRJNA737658	WGS	SAMN20339068	SRX11512102	M21037315	Illumina MiSeq	PAIRED	RT-PCR	VIRAL RNA	Severe acute respiratory syndrome coronavirus 2	Homo sapiens	ILLUMINA	2021-04-07	United States	North America	43	3440.25	3346	0.995619	102873798
SRR15205534	PRJNA737658	WGS	SAMN20339067	SRX11512101	M21037308	Illumina MiSeq	PAIRED	RT-PCR	VIRAL RNA	Severe acute respiratory syndrome coronavirus 2	Homo sapiens	ILLUMINA	2021-04-07	United States	North America	43	3956.91	3911	0.995586	118323578
SRR15205535	PRJNA737658	WGS	SAMN20339004	SRX11512100	M21002156	Illumina MiSeq	PAIRED	RT-PCR	VIRAL RNA	Severe acute respiratory syndrome coronavirus 2	Homo sapiens	ILLUMINA	2021-01-07	United States	North America	36	3370.21	3211	0.995954	100779265
SRR15205536	PRJNA737658	WGS	SAMN20339066	SRX11512099	M21037305	Illumina MiSeq	PAIRED	RT-PCR	VIRAL RNA	Severe acute respiratory syndrome coronavirus 2	Homo sapiens	ILLUMINA	2021-04-07	United States	North America	44	3542.76	3456	0.995653	105939162
SRR15205537	PRJNA737658	WGS	SAMN20339065	SRX11512098	M21037190	Illumina MiSeq	PAIRED	RT-PCR	VIRAL RNA	Severe acute respiratory syndrome coronavirus 2	Homo sapiens	ILLUMINA	2021-04-07	United States	North America	29	3585.2	3491	0.995954	107208172
SRR15205538	PRJNA737658	WGS	SAMN20339064	SRX11512097	M21037184	Illumina MiSeq	PAIRED	RT-PCR	VIRAL RNA	Severe acute respiratory syndrome coronavirus 2	Homo sapiens	ILLUMINA	2021-04-07	United States	North America	39	3406.69	3314	0.995017	101870168
SRR15205539	PRJNA737658	WGS	SAMN20339063	SRX11512096	M21037183	Illumina MiSeq	PAIRED	RT-PCR	VIRAL RNA	Severe acute respiratory syndrome coronavirus 2	Homo sapiens	ILLUMINA	2021-04-07	United States	North America	39	3273.51	3209	0.995084	97887736
SRR15205540	PRJNA737658	WGS	SAMN20339062	SRX11512095	M21037181	Illumina MiSeq	PAIRED	RT-PCR	VIRAL RNA	Severe acute respiratory syndrome coronavirus 2	Homo sapiens	ILLUMINA	2021-04-07	United States	North America	34	3156.2	3024	0.98649	94379963
SRR15205541	PRJNA737658	WGS	SAMN20339061	SRX11512094	M21037178	Illumina MiSeq	PAIRED	RT-PCR	VIRAL RNA	Severe acute respiratory syndrome coronavirus 2	Homo sapiens	ILLUMINA	2021-04-07	United States	North America	37	2644.03	2563	0.995653	79064290
SRR15205542	PRJNA737658	WGS	SAMN20339060	SRX11512093	M21037176	Illumina MiSeq	PAIRED	RT-PCR	VIRAL RNA	Severe acute respiratory syndrome coronavirus 2	Homo sapiens	ILLUMINA	2021-04-07	United States	North America	44	2775.1	2700	0.994917	82983784
SRR15205543	PRJNA737658	WGS	SAMN20339059	SRX11512092	M21037171	Illumina MiSeq	PAIRED	RT-PCR	VIRAL RNA	Severe acute respiratory syndrome coronavirus 2	Homo sapiens	ILLUMINA	2021-04-07	United States	North America	37	2816.83	2764	0.986657	84231617
SRR15205544	PRJNA737658	WGS	SAMN20339058	SRX11512091	M21037153	Illumina MiSeq	PAIRED	RT-PCR	VIRAL RNA	Severe acute respiratory syndrome coronavirus 2	Homo sapiens	ILLUMINA	2021-04-07	United States	North America	49	3264.74	3106	0.995485	97625427
SRR15205545	PRJNA737658	WGS	SAMN20339057	SRX11512090	M21036992	Illumina MiSeq	PAIRED	RT-PCR	VIRAL RNA	Severe acute respiratory syndrome coronavirus 2	Homo sapiens	ILLUMINA	2021-04-06	United States	North America	50	2658.53	2523	0.995485	79497916
SRR15205546	PRJNA737658	WGS	SAMN20339003	SRX11512089	M21002155	Illumina MiSeq	PAIRED	RT-PCR	VIRAL RNA	Severe acute respiratory syndrome coronavirus 2	Homo sapiens	ILLUMINA	2021-01-07	United States	North America	25	3330.8	3290	0.995954	99600827
SRR15205547	PRJNA737658	WGS	SAMN20339056	SRX11512088	M21036903	Illumina MiSeq	PAIRED	RT-PCR	VIRAL RNA	Severe acute respiratory syndrome coronavirus 2	Homo sapiens	ILLUMINA	2021-04-06	United States	North America	31	2652.53	2552	0.995954	79318725
SRR15205548	PRJNA737658	WGS	SAMN20339055	SRX11512087	M21036474	Illumina MiSeq	PAIRED	RT-PCR	VIRAL RNA	Severe acute respiratory syndrome coronavirus 2	Homo sapiens	ILLUMINA	2021-04-02	United States	North America	53	2442.97	2376	0.986021	73052154
SRR15205549	PRJNA737658	WGS	SAMN20339054	SRX11512086	M21035963	Illumina MiSeq	PAIRED	RT-PCR	VIRAL RNA	Severe acute respiratory syndrome coronavirus 2	Homo sapiens	ILLUMINA	2021-03-31	United States	North America	43	2415.55	2303	0.986791	72232186
SRR15205550	PRJNA737658	WGS	SAMN20339053	SRX11512085	M21035828	Illumina MiSeq	PAIRED	RT-PCR	VIRAL RNA	Severe acute respiratory syndrome coronavirus 2	Homo sapiens	ILLUMINA	2021-03-31	United States	North America	56	2612.53	2474	0.995485	78122380
SRR15205551	PRJNA737658	WGS	SAMN20339052	SRX11512084	M21035052	Illumina MiSeq	PAIRED	RT-PCR	VIRAL RNA	Severe acute respiratory syndrome coronavirus 2	Homo sapiens	ILLUMINA	2021-03-29	United States	North America	45	2323.49	2177	0.995151	69479189
SRR15205552	PRJNA737658	WGS	SAMN20339051	SRX11512083	M21031708	Illumina MiSeq	PAIRED	RT-PCR	VIRAL RNA	Severe acute respiratory syndrome coronavirus 2	Homo sapiens	ILLUMINA	2021-03-12	United States	North America	27	2487.4	2388	0.995954	74380762
SRR15205553	PRJNA737658	WGS	SAMN20339050	SRX11512082	M21031694	Illumina MiSeq	PAIRED	RT-PCR	VIRAL RNA	Severe acute respiratory syndrome coronavirus 2	Homo sapiens	ILLUMINA	2021-03-12	United States	North America	48	2488.29	2389	0.98649	74407460
SRR15205554	PRJNA737658	WGS	SAMN20339049	SRX11512081	M21030908	Illumina MiSeq	PAIRED	RT-PCR	VIRAL RNA	Severe acute respiratory syndrome coronavirus 2	Homo sapiens	ILLUMINA	2021-03-10	United States	North America	47	2115.76	1928	0.973849	63267577
SRR15205555	PRJNA737658	WGS	SAMN20339048	SRX11512080	M21030876	Illumina MiSeq	PAIRED	RT-PCR	VIRAL RNA	Severe acute respiratory syndrome coronavirus 2	Homo sapiens	ILLUMINA	2021-03-10	United States	North America	60	2067.01	1950	0.979032	61809684
SRR15205556	PRJNA737658	WGS	SAMN20339047	SRX11512079	M21030875	Illumina MiSeq	PAIRED	RT-PCR	VIRAL RNA	Severe acute respiratory syndrome coronavirus 2	Homo sapiens	ILLUMINA	2021-03-10	United States	North America	62	2424.94	2311	0.979032	72513017
SRR15205557	PRJNA737658	WGS	SAMN20339002	SRX11512078	M21002154	Illumina MiSeq	PAIRED	RT-PCR	VIRAL RNA	Severe acute respiratory syndrome coronavirus 2	Homo sapiens	ILLUMINA	2021-01-07	United States	North America	24	3125.03	3050	0.995954	93447705
SRR15205558	PRJNA737658	WGS	SAMN20339046	SRX11512077	M21030246	Illumina MiSeq	PAIRED	RT-PCR	VIRAL RNA	Severe acute respiratory syndrome coronavirus 2	Homo sapiens	ILLUMINA	2021-03-09	United States	North America	44	2247.16	2126	0.977628	67196763
SRR15205559	PRJNA737658	WGS	SAMN20339045	SRX11512076	M21030234	Illumina MiSeq	PAIRED	RT-PCR	VIRAL RNA	Severe acute respiratory syndrome coronavirus 2	Homo sapiens	ILLUMINA	2021-03-09	United States	North America	47	2071.67	1962	0.982711	61949013
SRR15205560	PRJNA737658	WGS	SAMN20339044	SRX11512075	M21030222	Illumina MiSeq	PAIRED	RT-PCR	VIRAL RNA	Severe acute respiratory syndrome coronavirus 2	Homo sapiens	ILLUMINA	2021-03-09	United States	North America	37	2597.97	2535	0.986791	77686965
SRR15205561	PRJNA737658	WGS	SAMN20339043	SRX11512074	M21030194	Illumina MiSeq	PAIRED	RT-PCR	VIRAL RNA	Severe acute respiratory syndrome coronavirus 2	Homo sapiens	ILLUMINA	2021-03-09	United States	North America	37	3947.86	3867	0.99582	118052927
SRR15205562	PRJNA737658	WGS	SAMN20339042	SRX11512073	M21030192	Illumina MiSeq	PAIRED	RT-PCR	VIRAL RNA	Severe acute respiratory syndrome coronavirus 2	Homo sapiens	ILLUMINA	2021-03-09	United States	North America	41	3544.91	3437	0.995653	106003439
SRR15205563	PRJNA737658	WGS	SAMN20339041	SRX11512072	M21030151	Illumina MiSeq	PAIRED	RT-PCR	VIRAL RNA	Severe acute respiratory syndrome coronavirus 2	Homo sapiens	ILLUMINA	2021-03-09	United States	North America	32	3525.28	3370	0.995954	105416334
SRR15205564	PRJNA737658	WGS	SAMN20339040	SRX11512071	M21029543	Illumina MiSeq	PAIRED	RT-PCR	VIRAL RNA	Severe acute respiratory syndrome coronavirus 2	Homo sapiens	ILLUMINA	2021-03-05	United States	North America	37	3336.56	2919	0.986757	99773173
SRR15205565	PRJNA737658	WGS	SAMN20339039	SRX11512070	M21029516	Illumina MiSeq	PAIRED	RT-PCR	VIRAL RNA	Severe acute respiratory syndrome coronavirus 2	Homo sapiens	ILLUMINA	2021-03-05	United States	North America	61	3518.12	3302	0.995485	105202425
SRR15205566	PRJNA737658	WGS	SAMN20339038	SRX11512069	M21029513	Illumina MiSeq	PAIRED	RT-PCR	VIRAL RNA	Severe acute respiratory syndrome coronavirus 2	Homo sapiens	ILLUMINA	2021-03-05	United States	North America	60	3458.37	3265	0.995485	103415559
SRR15205567	PRJNA737658	WGS	SAMN20339037	SRX11512068	M21029311	Illumina MiSeq	PAIRED	RT-PCR	VIRAL RNA	Severe acute respiratory syndrome coronavirus 2	Homo sapiens	ILLUMINA	2021-03-04	United States	North America	52	2403.56	2033	0.985854	71873688
SRR15205568	PRJNA737658	WGS	SAMN20339001	SRX11512067	M21002152	Illumina MiSeq	PAIRED	RT-PCR	VIRAL RNA	Severe acute respiratory syndrome coronavirus 2	Homo sapiens	ILLUMINA	2021-01-07	United States	North America	21	2935.79	2826	0.995954	87788783
SRR15205569	PRJNA737658	WGS	SAMN20339036	SRX11512066	M21029261	Illumina MiSeq	PAIRED	RT-PCR	VIRAL RNA	Severe acute respiratory syndrome coronavirus 2	Homo sapiens	ILLUMINA	2021-03-04	United States	North America	33	3127.43	2609	0.990503	93519599
SRR15205570	PRJNA737658	WGS	SAMN20339035	SRX11512065	M21029257	Illumina MiSeq	PAIRED	RT-PCR	VIRAL RNA	Severe acute respiratory syndrome coronavirus 2	Homo sapiens	ILLUMINA	2021-03-04	United States	North America	31	3802.16	3724	0.995954	113695992
SRR15205571	PRJNA737658	WGS	SAMN20339034	SRX11512064	M21029237	Illumina MiSeq	PAIRED	RT-PCR	VIRAL RNA	Severe acute respiratory syndrome coronavirus 2	Homo sapiens	ILLUMINA	2021-03-04	United States	North America	34	3240.78	3051	0.995954	96908931
SRR15205572	PRJNA737658	WGS	SAMN20339033	SRX11512063	M21029229	Illumina MiSeq	PAIRED	RT-PCR	VIRAL RNA	Severe acute respiratory syndrome coronavirus 2	Homo sapiens	ILLUMINA	2021-03-04	United States	North America	34	3371.5	3200	0.995954	100817888
SRR15205573	PRJNA737658	WGS	SAMN20339032	SRX11512062	M21029215	Illumina MiSeq	PAIRED	RT-PCR	VIRAL RNA	Severe acute respiratory syndrome coronavirus 2	Homo sapiens	ILLUMINA	2021-03-04	United States	North America	33	3623.09	3501	0.995954	108341155
SRR15205574	PRJNA737658	WGS	SAMN20339031	SRX11512061	M21029189	Illumina MiSeq	PAIRED	RT-PCR	VIRAL RNA	Severe acute respiratory syndrome coronavirus 2	Homo sapiens	ILLUMINA	2021-03-04	United States	North America	30	2985.37	2741	0.994248	89271444
SRR15205575	PRJNA737658	WGS	SAMN20339030	SRX11512060	M21029150	Illumina MiSeq	PAIRED	RT-PCR	VIRAL RNA	Severe acute respiratory syndrome coronavirus 2	Homo sapiens	ILLUMINA	2021-03-04	United States	North America	33	3335.96	3073	0.987894	99755308
SRR15205576	PRJNA737658	WGS	SAMN20339029	SRX11512059	M21029138	Illumina MiSeq	PAIRED	RT-PCR	VIRAL RNA	Severe acute respiratory syndrome coronavirus 2	Homo sapiens	ILLUMINA	2021-03-04	United States	North America	38	2946.37	2381	0.982075	88105242
SRR15205577	PRJNA737658	WGS	SAMN20339028	SRX11512058	M21029133	Illumina MiSeq	PAIRED	RT-PCR	VIRAL RNA	Severe acute respiratory syndrome coronavirus 2	Homo sapiens	ILLUMINA	2021-03-04	United States	North America	33	3783.81	3622	0.995954	113147145
SRR15205578	PRJNA737658	WGS	SAMN20339093	SRX11512057	M21043127	Illumina MiSeq	PAIRED	RT-PCR	VIRAL RNA	Severe acute respiratory syndrome coronavirus 2	Homo sapiens	ILLUMINA	2021-04-23	United States	North America	47	2676.11	2504	0.988831	80023787
SRR15205579	PRJNA737658	WGS	SAMN20339092	SRX11512056	M21043125	Illumina MiSeq	PAIRED	RT-PCR	VIRAL RNA	Severe acute respiratory syndrome coronavirus 2	Homo sapiens	ILLUMINA	2021-04-23	United States	North America	43	2683.06	2514	0.995653	80231614
SRR15205580	PRJNA737658	WGS	SAMN20339091	SRX11512055	M21043042	Illumina MiSeq	PAIRED	RT-PCR	VIRAL RNA	Severe acute respiratory syndrome coronavirus 2	Homo sapiens	ILLUMINA	2021-04-23	United States	North America	41	2215.68	2210	0.95987	66255538
SRR15205581	PRJNA737658	WGS	SAMN20339090	SRX11512054	M21042805	Illumina MiSeq	PAIRED	RT-PCR	VIRAL RNA	Severe acute respiratory syndrome coronavirus 2	Homo sapiens	ILLUMINA	2021-04-22	United States	North America	54	2975.53	2818	0.995485	88977225
SRR15205582	PRJNA737658	WGS	SAMN20339089	SRX11512053	M21042757	Illumina MiSeq	PAIRED	RT-PCR	VIRAL RNA	Severe acute respiratory syndrome coronavirus 2	Homo sapiens	ILLUMINA	2021-04-22	United States	North America	34	2088.89	1983	0.995653	62464024
SRR15205583	PRJNA737658	WGS	SAMN20339088	SRX11512052	M21041711	Illumina MiSeq	PAIRED	RT-PCR	VIRAL RNA	Severe acute respiratory syndrome coronavirus 2	Homo sapiens	ILLUMINA	2021-04-21	United States	North America	51	2287.28	2154	0.994783	68396423
SRR15205585	PRJNA737658	WGS	SAMN20339006	SRX11512050	M21002180	Illumina MiSeq	PAIRED	RT-PCR	VIRAL RNA	Severe acute respiratory syndrome coronavirus 2	Homo sapiens	ILLUMINA	2021-01-07	United States	North America	31	3694.49	3619	0.995719	110476448
SRR15205588	PRJNA737658	WGS	SAMN20339084	SRX11512047	M21040742	Illumina MiSeq	PAIRED	RT-PCR	VIRAL RNA	Severe acute respiratory syndrome coronavirus 2	Homo sapiens	ILLUMINA	2021-04-19	United States	North America	47	2604.03	2519	0.980069	77868299
SRR15205589	PRJNA737658	WGS	SAMN20339083	SRX11512046	M21040196	Illumina MiSeq	PAIRED	RT-PCR	VIRAL RNA	Severe acute respiratory syndrome coronavirus 2	Homo sapiens	ILLUMINA	2021-04-19	United States	North America	46	2438.9	2234	0.958332	72930517
SRR15205590	PRJNA737658	WGS	SAMN20339082	SRX11512045	M21039975	Illumina MiSeq	PAIRED	RT-PCR	VIRAL RNA	Severe acute respiratory syndrome coronavirus 2	Homo sapiens	ILLUMINA	2021-04-17	United States	North America	79	578.243	254	0.672642	17291197
SRR15205591	PRJNA737658	WGS	SAMN20339081	SRX11512044	M21039956	Illumina MiSeq	PAIRED	RT-PCR	VIRAL RNA	Severe acute respiratory syndrome coronavirus 2	Homo sapiens	ILLUMINA	2021-04-17	United States	North America	26	2885.1	2711	0.987593	86273003
SRR15205592	PRJNA737658	WGS	SAMN20339080	SRX11512043	M21039891	Illumina MiSeq	PAIRED	RT-PCR	VIRAL RNA	Severe acute respiratory syndrome coronavirus 2	Homo sapiens	ILLUMINA	2021-04-17	United States	North America	100	2652.06	1834	0.922851	79304545
SRR15205593	PRJNA737658	WGS	SAMN20339079	SRX11512042	M21039662	Illumina MiSeq	PAIRED	RT-PCR	VIRAL RNA	Severe acute respiratory syndrome coronavirus 2	Homo sapiens	ILLUMINA	2021-04-16	United States	North America	48	2399.47	2265	0.995485	71751338
SRR15205594	PRJNA737658	WGS	SAMN20339078	SRX11512041	M21039296	Illumina MiSeq	PAIRED	RT-PCR	VIRAL RNA	Severe acute respiratory syndrome coronavirus 2	Homo sapiens	ILLUMINA	2021-04-14	United States	North America	52	2591.62	2522	0.995485	77497259
SRR15205595	PRJNA737658	WGS	SAMN20339077	SRX11512040	M21039224	Illumina MiSeq	PAIRED	RT-PCR	VIRAL RNA	Severe acute respiratory syndrome coronavirus 2	Homo sapiens	ILLUMINA	2021-04-14	United States	North America	54	2319.3	2157	0.990536	69354004
SRR15205596	PRJNA737658	WGS	SAMN20339005	SRX11512039	M21002160	Illumina MiSeq	PAIRED	RT-PCR	VIRAL RNA	Severe acute respiratory syndrome coronavirus 2	Homo sapiens	ILLUMINA	2021-01-07	United States	North America	28	4286.54	4242	0.995954	128180518
SRR15205597	PRJNA737658	WGS	SAMN20339076	SRX11512038	M21039223	Illumina MiSeq	PAIRED	RT-PCR	VIRAL RNA	Severe acute respiratory syndrome coronavirus 2	Homo sapiens	ILLUMINA	2021-04-14	United States	North America	55	2651.73	2572	0.992643	79294708
SRR15205598	PRJNA737658	WGS	SAMN20339075	SRX11512037	M21039222	Illumina MiSeq	PAIRED	RT-PCR	VIRAL RNA	Severe acute respiratory syndrome coronavirus 2	Homo sapiens	ILLUMINA	2021-04-14	United States	North America	59	2747.36	2661	0.995485	82154396
SRR15205599	PRJNA737658	WGS	SAMN20339074	SRX11512036	M21039220	Illumina MiSeq	PAIRED	RT-PCR	VIRAL RNA	Severe acute respiratory syndrome coronavirus 2	Homo sapiens	ILLUMINA	2021-04-14	United States	North America	41	2617.86	2532	0.986791	78281832
SRR15205600	PRJNA737658	WGS	SAMN20339073	SRX11512035	M21039218	Illumina MiSeq	PAIRED	RT-PCR	VIRAL RNA	Severe acute respiratory syndrome coronavirus 2	Homo sapiens	ILLUMINA	2021-04-14	United States	North America	49	2438.7	2377	0.995485	72924371
SRR15205601	PRJNA737658	WGS	SAMN20339072	SRX11512034	M21038731	Illumina MiSeq	PAIRED	RT-PCR	VIRAL RNA	Severe acute respiratory syndrome coronavirus 2	Homo sapiens	ILLUMINA	2021-04-13	United States	North America	37	2730.39	2630	0.995653	81646746
SRR15205602	PRJNA737658	WGS	SAMN20339027	SRX11512033	M21028545	Illumina MiSeq	PAIRED	RT-PCR	VIRAL RNA	Severe acute respiratory syndrome coronavirus 2	Homo sapiens	ILLUMINA	2021-03-03	United States	North America	35	2659.86	2554	0.995954	79537877
SRR15205603	PRJNA737658	WGS	SAMN20339000	SRX11512032	M21002151	Illumina MiSeq	PAIRED	RT-PCR	VIRAL RNA	Severe acute respiratory syndrome coronavirus 2	Homo sapiens	ILLUMINA	2021-01-07	United States	North America	30	3075.04	2969	0.995954	91952781
SRR15205604	PRJNA737658	WGS	SAMN20339026	SRX11512031	M21028011	Illumina MiSeq	PAIRED	RT-PCR	VIRAL RNA	Severe acute respiratory syndrome coronavirus 2	Homo sapiens	ILLUMINA	2021-03-01	United States	North America	28	2848.42	2765	0.995954	85176295
SRR15205605	PRJNA737658	WGS	SAMN20339025	SRX11512030	M21006244	Illumina MiSeq	PAIRED	RT-PCR	VIRAL RNA	Severe acute respiratory syndrome coronavirus 2	Homo sapiens	ILLUMINA	2021-01-15	United States	North America	35	3245.31	2945	0.98659	97044375
SRR15205606	PRJNA737658	WGS	SAMN20339024	SRX11512029	M21006242	Illumina MiSeq	PAIRED	RT-PCR	VIRAL RNA	Severe acute respiratory syndrome coronavirus 2	Homo sapiens	ILLUMINA	2021-01-15	United States	North America	35	3611.7	3502	0.995719	108000578
SRR15205607	PRJNA737658	WGS	SAMN20339023	SRX11512028	M21006013	Illumina MiSeq	PAIRED	RT-PCR	VIRAL RNA	Severe acute respiratory syndrome coronavirus 2	Homo sapiens	ILLUMINA	2021-01-14	United States	North America	30	3227.02	3087	0.992977	96497631
SRR15205608	PRJNA737658	WGS	SAMN20339022	SRX11512027	M21005941	Illumina MiSeq	PAIRED	RT-PCR	VIRAL RNA	Severe acute respiratory syndrome coronavirus 2	Homo sapiens	ILLUMINA	2021-01-14	United States	North America	27	4110.43	4024	0.995954	122914258
SRR15205609	PRJNA737658	WGS	SAMN20339021	SRX11512026	M21005938	Illumina MiSeq	PAIRED	RT-PCR	VIRAL RNA	Severe acute respiratory syndrome coronavirus 2	Homo sapiens	ILLUMINA	2021-01-14	United States	North America	41	2987.3	2708	0.983881	89329319
SRR15205610	PRJNA737658	WGS	SAMN20339020	SRX11512025	M21005902	Illumina MiSeq	PAIRED	RT-PCR	VIRAL RNA	Severe acute respiratory syndrome coronavirus 2	Homo sapiens	ILLUMINA	2021-01-14	United States	North America	25	3251.12	3143	0.995954	97218164
SRR15205611	PRJNA737658	WGS	SAMN20339218	SRX11512024	M21059474	Illumina MiSeq	PAIRED	RT-PCR	VIRAL RNA	Severe acute respiratory syndrome coronavirus 2	Homo sapiens	ILLUMINA	2021-06-09	United States	North America	50	2414.89	2311	0.995485	72212605
SRR15205612	PRJNA737658	WGS	SAMN20339217	SRX11512023	M21057667	Illumina MiSeq	PAIRED	RT-PCR	VIRAL RNA	Severe acute respiratory syndrome coronavirus 2	Homo sapiens	ILLUMINA	2021-06-04	United States	North America	53	2406.52	2298	0.995485	71962094
SRR15205613	PRJNA737658	WGS	SAMN20339019	SRX11512022	M21005898	Illumina MiSeq	PAIRED	RT-PCR	VIRAL RNA	Severe acute respiratory syndrome coronavirus 2	Homo sapiens	ILLUMINA	2021-01-14	United States	North America	29	3576.21	3521	0.995753	106939436
SRR15205614	PRJNA737658	WGS	SAMN20339216	SRX11512021	M21057544	Illumina MiSeq	PAIRED	RT-PCR	VIRAL RNA	Severe acute respiratory syndrome coronavirus 2	Homo sapiens	ILLUMINA	2021-06-04	United States	North America	45	2483.42	2239	0.96395	74261760
SRR15205615	PRJNA737658	WGS	SAMN20339215	SRX11512020	M21056193	Illumina MiSeq	PAIRED	RT-PCR	VIRAL RNA	Severe acute respiratory syndrome coronavirus 2	Homo sapiens	ILLUMINA	2021-06-01	United States	North America	53	2345.16	2247	0.993847	70127330
SRR15205616	PRJNA737658	WGS	SAMN20339214	SRX11512019	M21055474	Illumina MiSeq	PAIRED	RT-PCR	VIRAL RNA	Severe acute respiratory syndrome coronavirus 2	Homo sapiens	ILLUMINA	2021-05-28	United States	North America	126	2210.05	1367	0.861887	66087117
SRR15205617	PRJNA737658	WGS	SAMN20339213	SRX11512018	M21055177	Illumina MiSeq	PAIRED	RT-PCR	VIRAL RNA	Severe acute respiratory syndrome coronavirus 2	Homo sapiens	ILLUMINA	2021-05-28	United States	North America	50	2495.73	2292	0.995285	74629731
SRR15205618	PRJNA737658	WGS	SAMN20339212	SRX11512017	M21055176	Illumina MiSeq	PAIRED	RT-PCR	VIRAL RNA	Severe acute respiratory syndrome coronavirus 2	Homo sapiens	ILLUMINA	2021-05-28	United States	North America	137	2167.61	1537	0.876902	64818140
SRR15205619	PRJNA737658	WGS	SAMN20339211	SRX11512016	M21055175	Illumina MiSeq	PAIRED	RT-PCR	VIRAL RNA	Severe acute respiratory syndrome coronavirus 2	Homo sapiens	ILLUMINA	2021-05-28	United States	North America	57	2546.47	2402	0.990436	76146978
SRR15205620	PRJNA737658	WGS	SAMN20339210	SRX11512015	M21055174	Illumina MiSeq	PAIRED	RT-PCR	VIRAL RNA	Severe acute respiratory syndrome coronavirus 2	Homo sapiens	ILLUMINA	2021-05-28	United States	North America	47	2901.19	2674	0.995184	86754238
SRR15205621	PRJNA737658	WGS	SAMN20339209	SRX11512014	M21055173	Illumina MiSeq	PAIRED	RT-PCR	VIRAL RNA	Severe acute respiratory syndrome coronavirus 2	Homo sapiens	ILLUMINA	2021-05-28	United States	North America	57	2479.68	2345	0.984851	74149730
SRR15205622	PRJNA737658	WGS	SAMN20339208	SRX11512013	M21055149	Illumina MiSeq	PAIRED	RT-PCR	VIRAL RNA	Severe acute respiratory syndrome coronavirus 2	Homo sapiens	ILLUMINA	2021-05-28	United States	North America	47	2611.79	2495	0.995485	78100366
SRR15205623	PRJNA737658	WGS	SAMN20339207	SRX11512012	M21054451	Illumina MiSeq	PAIRED	RT-PCR	VIRAL RNA	Severe acute respiratory syndrome coronavirus 2	Homo sapiens	ILLUMINA	2021-05-26	United States	North America	59	2047.31	1737	0.957998	61220639
SRR15205624	PRJNA737658	WGS	SAMN20339018	SRX11512011	M21005896	Illumina MiSeq	PAIRED	RT-PCR	VIRAL RNA	Severe acute respiratory syndrome coronavirus 2	Homo sapiens	ILLUMINA	2021-01-14	United States	North America	27	3247.48	3128	0.995954	97109376
SRR15205625	PRJNA737658	WGS	SAMN20339206	SRX11512010	M21054423	Illumina MiSeq	PAIRED	RT-PCR	VIRAL RNA	Severe acute respiratory syndrome coronavirus 2	Homo sapiens	ILLUMINA	2021-05-26	United States	North America	49	2178.02	2085	0.994649	65129359
SRR15205626	PRJNA737658	WGS	SAMN20339205	SRX11512009	M21054275	Illumina MiSeq	PAIRED	RT-PCR	VIRAL RNA	Severe acute respiratory syndrome coronavirus 2	Homo sapiens	ILLUMINA	2021-05-26	United States	North America	47	2515.91	2377	0.98649	75233230
SRR15205627	PRJNA737658	WGS	SAMN20339204	SRX11512008	M21054153	Illumina MiSeq	PAIRED	RT-PCR	VIRAL RNA	Severe acute respiratory syndrome coronavirus 2	Homo sapiens	ILLUMINA	2021-05-26	United States	North America	43	2747.6	2520	0.993111	82161557
SRR15205628	PRJNA737658	WGS	SAMN20339203	SRX11512007	M21054152	Illumina MiSeq	PAIRED	RT-PCR	VIRAL RNA	Severe acute respiratory syndrome coronavirus 2	Homo sapiens	ILLUMINA	2021-05-26	United States	North America	40	2618.31	2458	0.993111	78295444
SRR15205629	PRJNA737658	WGS	SAMN20339202	SRX11512006	M21054151	Illumina MiSeq	PAIRED	RT-PCR	VIRAL RNA	Severe acute respiratory syndrome coronavirus 2	Homo sapiens	ILLUMINA	2021-05-26	United States	North America	45	2394.72	2241	0.993111	71609184
SRR15205630	PRJNA737658	WGS	SAMN20339201	SRX11512005	M21053623	Illumina MiSeq	PAIRED	RT-PCR	VIRAL RNA	Severe acute respiratory syndrome coronavirus 2	Homo sapiens	ILLUMINA	2021-05-25	United States	North America	56	2715.8	2621	0.990636	81210710
SRR15205631	PRJNA737658	WGS	SAMN20339200	SRX11512004	M21053506	Illumina MiSeq	PAIRED	RT-PCR	VIRAL RNA	Severe acute respiratory syndrome coronavirus 2	Homo sapiens	ILLUMINA	2021-05-25	United States	North America	54	2846.04	2727	0.995485	85105197
SRR15205632	PRJNA737658	WGS	SAMN20339199	SRX11512003	M21053167	Illumina MiSeq	PAIRED	RT-PCR	VIRAL RNA	Severe acute respiratory syndrome coronavirus 2	Homo sapiens	ILLUMINA	2021-05-25	United States	North America	53	2800.86	2728	0.990636	83754137
SRR15205633	PRJNA737658	WGS	SAMN20339198	SRX11512002	M21053151	Illumina MiSeq	PAIRED	RT-PCR	VIRAL RNA	Severe acute respiratory syndrome coronavirus 2	Homo sapiens	ILLUMINA	2021-05-25	United States	North America	213	2801.39	2363	0.951811	83769820
SRR15205634	PRJNA737658	WGS	SAMN20339197	SRX11512001	M21053110	Illumina MiSeq	PAIRED	RT-PCR	VIRAL RNA	Severe acute respiratory syndrome coronavirus 2	Homo sapiens	ILLUMINA	2021-05-25	United States	North America	58	2613.27	2522	0.992308	78144690
SRR15205635	PRJNA737658	WGS	SAMN20339017	SRX11512000	M21005880	Illumina MiSeq	PAIRED	RT-PCR	VIRAL RNA	Severe acute respiratory syndrome coronavirus 2	Homo sapiens	ILLUMINA	2021-01-14	United States	North America	35	3110.11	3039	0.988831	93001527
SRR15205636	PRJNA737658	WGS	SAMN20338999	SRX11511999	M21002108	Illumina MiSeq	PAIRED	RT-PCR	VIRAL RNA	Severe acute respiratory syndrome coronavirus 2	Homo sapiens	ILLUMINA	2021-01-07	United States	North America	36	3042.25	2967	0.995954	90972441
SRR15205637	PRJNA737658	WGS	SAMN20339196	SRX11511998	M21052426	Illumina MiSeq	PAIRED	RT-PCR	VIRAL RNA	Severe acute respiratory syndrome coronavirus 2	Homo sapiens	ILLUMINA	2021-05-21	United States	North America	42	2655.36	2564	0.995485	79403204
SRR15205638	PRJNA737658	WGS	SAMN20339195	SRX11511997	M21052424	Illumina MiSeq	PAIRED	RT-PCR	VIRAL RNA	Severe acute respiratory syndrome coronavirus 2	Homo sapiens	ILLUMINA	2021-05-21	United States	North America	39	2945.86	2874	0.995385	88089925
SRR15205639	PRJNA737658	WGS	SAMN20339194	SRX11511996	M21052422	Illumina MiSeq	PAIRED	RT-PCR	VIRAL RNA	Severe acute respiratory syndrome coronavirus 2	Homo sapiens	ILLUMINA	2021-05-21	United States	North America	43	2324.08	2216	0.995719	69497072
SRR15205640	PRJNA737658	WGS	SAMN20339193	SRX11511995	M21052412	Illumina MiSeq	PAIRED	RT-PCR	VIRAL RNA	Severe acute respiratory syndrome coronavirus 2	Homo sapiens	ILLUMINA	2021-05-21	United States	North America	39	2762.79	2650	0.995653	82615807
SRR15205641	PRJNA737658	WGS	SAMN20339192	SRX11511994	M21052409	Illumina MiSeq	PAIRED	RT-PCR	VIRAL RNA	Severe acute respiratory syndrome coronavirus 2	Homo sapiens	ILLUMINA	2021-05-21	United States	North America	40	2643.71	2528	0.982945	79054982
SRR15205642	PRJNA737658	WGS	SAMN20339191	SRX11511993	M21052111	Illumina MiSeq	PAIRED	RT-PCR	VIRAL RNA	Severe acute respiratory syndrome coronavirus 2	Homo sapiens	ILLUMINA	2021-05-20	United States	North America	55	2745.06	2637	0.995118	82085570
SRR15205643	PRJNA737658	WGS	SAMN20339190	SRX11511992	M21051848	Illumina MiSeq	PAIRED	RT-PCR	VIRAL RNA	Severe acute respiratory syndrome coronavirus 2	Homo sapiens	ILLUMINA	2021-05-19	United States	North America	48	2686.18	2609	0.99485	80324892
SRR15205644	PRJNA737658	WGS	SAMN20339189	SRX11511991	M21051658	Illumina MiSeq	PAIRED	RT-PCR	VIRAL RNA	Severe acute respiratory syndrome coronavirus 2	Homo sapiens	ILLUMINA	2021-05-19	United States	North America	54	2936.58	2883	0.988262	87812403
SRR15205645	PRJNA737658	WGS	SAMN20339188	SRX11511990	M21051585	Illumina MiSeq	PAIRED	RT-PCR	VIRAL RNA	Severe acute respiratory syndrome coronavirus 2	Homo sapiens	ILLUMINA	2021-05-19	United States	North America	56	2875.02	2837	0.99067	85971777
SRR15205646	PRJNA737658	WGS	SAMN20339187	SRX11511989	M21051352	Illumina MiSeq	PAIRED	RT-PCR	VIRAL RNA	Severe acute respiratory syndrome coronavirus 2	Homo sapiens	ILLUMINA	2021-05-19	United States	North America	53	2670.97	2565	0.988396	79870092
SRR15205647	PRJNA737658	WGS	SAMN20339016	SRX11511988	M21005877	Illumina MiSeq	PAIRED	RT-PCR	VIRAL RNA	Severe acute respiratory syndrome coronavirus 2	Homo sapiens	ILLUMINA	2021-01-14	United States	North America	30	2975.99	2939	0.995954	88990881
SRR15205648	PRJNA737658	WGS	SAMN20339186	SRX11511987	M21051322	Illumina MiSeq	PAIRED	RT-PCR	VIRAL RNA	Severe acute respiratory syndrome coronavirus 2	Homo sapiens	ILLUMINA	2021-05-19	United States	North America	37	2671.1	2544	0.995653	79873882
SRR15205649	PRJNA737658	WGS	SAMN20339185	SRX11511986	M21051321	Illumina MiSeq	PAIRED	RT-PCR	VIRAL RNA	Severe acute respiratory syndrome coronavirus 2	Homo sapiens	ILLUMINA	2021-05-19	United States	North America	48	2385.67	2181	0.962512	71338636
SRR15205650	PRJNA737658	WGS	SAMN20339007	SRX11511985	M21002181	Illumina MiSeq	PAIRED	RT-PCR	VIRAL RNA	Severe acute respiratory syndrome coronavirus 2	Homo sapiens	ILLUMINA	2021-01-07	United States	North America	29	3194.54	2988	0.995719	95526470
SRR15205651	PRJNA737658	WGS	SAMN20338998	SRX11511984	M21001930	Illumina MiSeq	PAIRED	RT-PCR	VIRAL RNA	Severe acute respiratory syndrome coronavirus 2	Homo sapiens	ILLUMINA	2021-01-07	United States	North America	34	3108.2	2979	0.995954	92944493
SRR15205652	PRJNA737658	WGS	SAMN20338997	SRX11511983	M21001928	Illumina MiSeq	PAIRED	RT-PCR	VIRAL RNA	Severe acute respiratory syndrome coronavirus 2	Homo sapiens	ILLUMINA	2021-01-07	United States	North America	36	3278.17	2970	0.988697	98027172
SRR15205653	PRJNA737658	WGS	SAMN20339184	SRX11511982	M21051224	Illumina MiSeq	PAIRED	RT-PCR	VIRAL RNA	Severe acute respiratory syndrome coronavirus 2	Homo sapiens	ILLUMINA	2021-05-19	United States	North America	54	2676.8	2619	0.993412	80044253
SRR15205654	PRJNA737658	WGS	SAMN20339183	SRX11511981	M21051217	Illumina MiSeq	PAIRED	RT-PCR	VIRAL RNA	Severe acute respiratory syndrome coronavirus 2	Homo sapiens	ILLUMINA	2021-05-19	United States	North America	57	2841	2787	0.995485	84954335
SRR15205655	PRJNA737658	WGS	SAMN20339182	SRX11511980	M21051143	Illumina MiSeq	PAIRED	RT-PCR	VIRAL RNA	Severe acute respiratory syndrome coronavirus 2	Homo sapiens	ILLUMINA	2021-05-19	United States	North America	52	2908.26	2817	0.995218	86965817
SRR15205656	PRJNA737658	WGS	SAMN20339181	SRX11511979	M21051041	Illumina MiSeq	PAIRED	RT-PCR	VIRAL RNA	Severe acute respiratory syndrome coronavirus 2	Homo sapiens	ILLUMINA	2021-05-19	United States	North America	55	2889.27	2832	0.994616	86397810
SRR15205657	PRJNA737658	WGS	SAMN20339180	SRX11511978	M21050632	Illumina MiSeq	PAIRED	RT-PCR	VIRAL RNA	Severe acute respiratory syndrome coronavirus 2	Homo sapiens	ILLUMINA	2021-05-18	United States	North America	73	2871.62	2575	0.940675	85870172
SRR15205658	PRJNA737658	WGS	SAMN20339179	SRX11511977	M21050579	Illumina MiSeq	PAIRED	RT-PCR	VIRAL RNA	Severe acute respiratory syndrome coronavirus 2	Homo sapiens	ILLUMINA	2021-05-18	United States	North America	51	2964.33	2821	0.995485	88642260
SRR15205659	PRJNA737658	WGS	SAMN20339178	SRX11511976	M21050270	Illumina MiSeq	PAIRED	RT-PCR	VIRAL RNA	Severe acute respiratory syndrome coronavirus 2	Homo sapiens	ILLUMINA	2021-05-17	United States	North America	39	2924.18	2852	0.995786	87441895
SRR15205660	PRJNA737658	WGS	SAMN20339177	SRX11511975	M21049962	Illumina MiSeq	PAIRED	RT-PCR	VIRAL RNA	Severe acute respiratory syndrome coronavirus 2	Homo sapiens	ILLUMINA	2021-05-13	United States	North America	50	2353.13	2253	0.995485	70365620
SRR15205661	PRJNA737658	WGS	SAMN20339015	SRX11511974	M21003503	Illumina MiSeq	PAIRED	RT-PCR	VIRAL RNA	Severe acute respiratory syndrome coronavirus 2	Homo sapiens	ILLUMINA	2021-01-09	United States	North America	37	2594.58	2547	0.981942	77585754
SRR15205662	PRJNA737658	WGS	SAMN20339176	SRX11511973	M21049903	Illumina MiSeq	PAIRED	RT-PCR	VIRAL RNA	Severe acute respiratory syndrome coronavirus 2	Homo sapiens	ILLUMINA	2021-05-13	United States	North America	38	2860.05	2690	0.994917	85524020
SRR15205663	PRJNA737658	WGS	SAMN20339175	SRX11511972	M21049902	Illumina MiSeq	PAIRED	RT-PCR	VIRAL RNA	Severe acute respiratory syndrome coronavirus 2	Homo sapiens	ILLUMINA	2021-05-13	United States	North America	48	2540.97	2419	0.995118	75982762
SRR15205664	PRJNA737658	WGS	SAMN20339174	SRX11511971	M21049689	Illumina MiSeq	PAIRED	RT-PCR	VIRAL RNA	Severe acute respiratory syndrome coronavirus 2	Homo sapiens	ILLUMINA	2021-05-12	United States	North America	44	2614.48	2434	0.970438	78180784
SRR15205665	PRJNA737658	WGS	SAMN20339173	SRX11511970	M21049683	Illumina MiSeq	PAIRED	RT-PCR	VIRAL RNA	Severe acute respiratory syndrome coronavirus 2	Homo sapiens	ILLUMINA	2021-05-12	United States	North America	37	2477.29	2350	0.994917	74078546
SRR15205666	PRJNA737658	WGS	SAMN20339172	SRX11511969	M21049416	Illumina MiSeq	PAIRED	RT-PCR	VIRAL RNA	Severe acute respiratory syndrome coronavirus 2	Homo sapiens	ILLUMINA	2021-05-11	United States	North America	49	3038.9	2881	0.995485	90872242
SRR15205667	PRJNA737658	WGS	SAMN20339171	SRX11511968	M21049381	Illumina MiSeq	PAIRED	RT-PCR	VIRAL RNA	Severe acute respiratory syndrome coronavirus 2	Homo sapiens	ILLUMINA	2021-05-11	United States	North America	49	2201.38	2097	0.982911	65827939
SRR15205668	PRJNA737658	WGS	SAMN20339170	SRX11511967	M21049380	Illumina MiSeq	PAIRED	RT-PCR	VIRAL RNA	Severe acute respiratory syndrome coronavirus 2	Homo sapiens	ILLUMINA	2021-05-11	United States	North America	53	2469.12	2390	0.988563	73834025
SRR15205669	PRJNA737658	WGS	SAMN20339169	SRX11511966	M21049378	Illumina MiSeq	PAIRED	RT-PCR	VIRAL RNA	Severe acute respiratory syndrome coronavirus 2	Homo sapiens	ILLUMINA	2021-05-11	United States	North America	55	2363.84	2205	0.949437	70686012
SRR15205670	PRJNA737658	WGS	SAMN20339168	SRX11511965	M21049377	Illumina MiSeq	PAIRED	RT-PCR	VIRAL RNA	Severe acute respiratory syndrome coronavirus 2	Homo sapiens	ILLUMINA	2021-05-11	United States	North America	52	2282.19	2239	0.993379	68244333
SRR15205671	PRJNA737658	WGS	SAMN20339167	SRX11511964	M21049375	Illumina MiSeq	PAIRED	RT-PCR	VIRAL RNA	Severe acute respiratory syndrome coronavirus 2	Homo sapiens	ILLUMINA	2021-05-11	United States	North America	52	2149.42	2055	0.994783	64274127
SRR15205672	PRJNA737658	WGS	SAMN20339014	SRX11511963	M21003489	Illumina MiSeq	PAIRED	RT-PCR	VIRAL RNA	Severe acute respiratory syndrome coronavirus 2	Homo sapiens	ILLUMINA	2021-01-09	United States	North America	45	2503.75	2483	0.962077	74869761
SRR15205673	PRJNA737658	WGS	SAMN20339166	SRX11511962	M21049373	Illumina MiSeq	PAIRED	RT-PCR	VIRAL RNA	Severe acute respiratory syndrome coronavirus 2	Homo sapiens	ILLUMINA	2021-05-11	United States	North America	49	2156.26	2085	0.994883	64478762
SRR15205674	PRJNA737658	WGS	SAMN20339165	SRX11511961	M21049372	Illumina MiSeq	PAIRED	RT-PCR	VIRAL RNA	Severe acute respiratory syndrome coronavirus 2	Homo sapiens	ILLUMINA	2021-05-11	United States	North America	52	2316.94	2238	0.970672	69283554
SRR15205675	PRJNA737658	WGS	SAMN20339164	SRX11511960	M21049368	Illumina MiSeq	PAIRED	RT-PCR	VIRAL RNA	Severe acute respiratory syndrome coronavirus 2	Homo sapiens	ILLUMINA	2021-05-11	United States	North America	49	2627.7	2547	0.995485	78576161
SRR15205676	PRJNA737658	WGS	SAMN20339163	SRX11511959	M21049282	Illumina MiSeq	PAIRED	RT-PCR	VIRAL RNA	Severe acute respiratory syndrome coronavirus 2	Homo sapiens	ILLUMINA	2021-05-11	United States	North America	46	2402.73	2313	0.995485	71848960
SRR15209081	PRJNA656534	AMPLICON	SAMN20342967	SRX11515572	USA/NMDOH-2021133299/2021	Illumina MiSeq	PAIRED	RT-PCR	VIRAL RNA	Severe acute respiratory syndrome coronavirus 2	Homo sapiens	ILLUMINA	2021-06-26	United States	North America	52	988.078	952	0.985654	29546492
SRR15209082	PRJNA656534	AMPLICON	SAMN20342966	SRX11515571	USA/NMDOH-2021133298/2021	Illumina MiSeq	PAIRED	RT-PCR	VIRAL RNA	Severe acute respiratory syndrome coronavirus 2	Homo sapiens	ILLUMINA	2021-06-22	United States	North America	55	957.333	795	0.908136	28627125
SRR15209083	PRJNA656534	AMPLICON	SAMN20342965	SRX11515570	USA/NMDOH-2021132867/2021	Illumina MiSeq	PAIRED	RT-PCR	VIRAL RNA	Severe acute respiratory syndrome coronavirus 2	Homo sapiens	ILLUMINA	2021-07-01	United States	North America	43	1181.49	1132	0.986791	35329998
SRR15209084	PRJNA656534	AMPLICON	SAMN20342964	SRX11515569	USA/NMDOH-2021132865/2021	Illumina MiSeq	PAIRED	RT-PCR	VIRAL RNA	Severe acute respiratory syndrome coronavirus 2	Homo sapiens	ILLUMINA	2021-06-28	United States	North America	45	1036.89	996	0.985654	31006159
SRR15209085	PRJNA656534	AMPLICON	SAMN20342963	SRX11515568	USA/NMDOH-2021132864/2021	Illumina MiSeq	PAIRED	RT-PCR	VIRAL RNA	Severe acute respiratory syndrome coronavirus 2	Homo sapiens	ILLUMINA	2021-06-29	United States	North America	65	932.649	889	0.961041	27889010
SRR15209086	PRJNA656534	AMPLICON	SAMN20343001	SRX11515567	USA/NMDOH-2021134689/2021	Illumina MiSeq	PAIRED	RT-PCR	VIRAL RNA	Severe acute respiratory syndrome coronavirus 2	Homo sapiens	ILLUMINA	2021-07-09	United States	North America	50	944.13	936	0.967863	28232323
SRR15209087	PRJNA656534	AMPLICON	SAMN20343000	SRX11515566	USA/NMDOH-2021134629/2021	Illumina MiSeq	PAIRED	RT-PCR	VIRAL RNA	Severe acute respiratory syndrome coronavirus 2	Homo sapiens	ILLUMINA	2021-07-06	United States	North America	47	1074.16	1060	0.981106	32120517
SRR15209088	PRJNA656534	AMPLICON	SAMN20342999	SRX11515565	USA/NMDOH-2021134628/2021	Illumina MiSeq	PAIRED	RT-PCR	VIRAL RNA	Severe acute respiratory syndrome coronavirus 2	Homo sapiens	ILLUMINA	2021-07-02	United States	North America	59	1005.61	989	0.954754	30070828
SRR15209089	PRJNA656534	AMPLICON	SAMN20342998	SRX11515564	USA/NMDOH-2021134627/2021	Illumina MiSeq	PAIRED	RT-PCR	VIRAL RNA	Severe acute respiratory syndrome coronavirus 2	Homo sapiens	ILLUMINA	2021-07-05	United States	North America	51	908.882	927	0.95569	27178309
SRR15209090	PRJNA656534	AMPLICON	SAMN20342962	SRX11515563	USA/NMDOH-2021132863/2021	Illumina MiSeq	PAIRED	RT-PCR	VIRAL RNA	Severe acute respiratory syndrome coronavirus 2	Homo sapiens	ILLUMINA	2021-06-28	United States	North America	60	942.733	875	0.958399	28190558
SRR15209091	PRJNA656534	AMPLICON	SAMN20342997	SRX11515562	USA/NMDOH-2021134626/2021	Illumina MiSeq	PAIRED	RT-PCR	VIRAL RNA	Severe acute respiratory syndrome coronavirus 2	Homo sapiens	ILLUMINA	2021-07-02	United States	North America	58	1093.11	1077	0.96395	32687186
SRR15209092	PRJNA656534	AMPLICON	SAMN20342996	SRX11515561	USA/NMDOH-2021134606/2021	Illumina MiSeq	PAIRED	RT-PCR	VIRAL RNA	Severe acute respiratory syndrome coronavirus 2	Homo sapiens	ILLUMINA	2021-07-05	United States	North America	50	1042.99	1013	0.965455	31188420
SRR15209093	PRJNA656534	AMPLICON	SAMN20342995	SRX11515560	USA/NMDOH-2021134605/2021	Illumina MiSeq	PAIRED	RT-PCR	VIRAL RNA	Severe acute respiratory syndrome coronavirus 2	Homo sapiens	ILLUMINA	2021-07-07	United States	North America	49	1162.88	1083	0.96074	34773589
SRR15209094	PRJNA656534	AMPLICON	SAMN20342994	SRX11515559	USA/NMDOH-2021134562/2021	Illumina MiSeq	PAIRED	RT-PCR	VIRAL RNA	Severe acute respiratory syndrome coronavirus 2	Homo sapiens	ILLUMINA	2021-07-06	United States	North America	48	959.836	904	0.971274	28701969
SRR15209095	PRJNA656534	AMPLICON	SAMN20342993	SRX11515558	USA/NMDOH-2021134455/2021	Illumina MiSeq	PAIRED	RT-PCR	VIRAL RNA	Severe acute respiratory syndrome coronavirus 2	Homo sapiens	ILLUMINA	2021-07-08	United States	North America	164	787.192	313	0.684346	23539416
SRR15209096	PRJNA656534	AMPLICON	SAMN20342992	SRX11515557	USA/NMDOH-2021134390/2021	Illumina MiSeq	PAIRED	RT-PCR	VIRAL RNA	Severe acute respiratory syndrome coronavirus 2	Homo sapiens	ILLUMINA	2021-07-06	United States	North America	53	926.576	919	0.964652	27707415
SRR15209097	PRJNA656534	AMPLICON	SAMN20342991	SRX11515556	USA/NMDOH-2021134228/2021	Illumina MiSeq	PAIRED	RT-PCR	VIRAL RNA	Severe acute respiratory syndrome coronavirus 2	Homo sapiens	ILLUMINA	2021-07-06	United States	North America	50	1037.83	991	0.984985	31034120
SRR15209098	PRJNA656534	AMPLICON	SAMN20342990	SRX11515555	USA/NMDOH-2021134189/2021	Illumina MiSeq	PAIRED	RT-PCR	VIRAL RNA	Severe acute respiratory syndrome coronavirus 2	Homo sapiens	ILLUMINA	2021-07-08	United States	North America	56	843.572	827	0.958666	25225324
SRR15209099	PRJNA656534	AMPLICON	SAMN20342989	SRX11515554	USA/NMDOH-2021134172/2021	Illumina MiSeq	PAIRED	RT-PCR	VIRAL RNA	Severe acute respiratory syndrome coronavirus 2	Homo sapiens	ILLUMINA	2021-07-07	United States	North America	62	946.093	691	0.839414	28291012
SRR15209100	PRJNA656534	AMPLICON	SAMN20342988	SRX11515553	USA/NMDOH-2021134149/2021	Illumina MiSeq	PAIRED	RT-PCR	VIRAL RNA	Severe acute respiratory syndrome coronavirus 2	Homo sapiens	ILLUMINA	2021-06-26	United States	North America	53	995.465	964	0.983714	29767386
SRR15209101	PRJNA656534	AMPLICON	SAMN20342961	SRX11515552	USA/NMDOH-2021132862/2021	Illumina MiSeq	PAIRED	RT-PCR	VIRAL RNA	Severe acute respiratory syndrome coronavirus 2	Homo sapiens	ILLUMINA	2021-06-29	United States	North America	45	769.265	746	0.985654	23003338
SRR15209102	PRJNA656534	AMPLICON	SAMN20342987	SRX11515551	USA/NMDOH-2021134148/2021	Illumina MiSeq	PAIRED	RT-PCR	VIRAL RNA	Severe acute respiratory syndrome coronavirus 2	Homo sapiens	ILLUMINA	2021-06-28	United States	North America	46	792.304	767	0.985219	23692268
SRR15209103	PRJNA656534	AMPLICON	SAMN20342986	SRX11515550	USA/NMDOH-2021134146/2021	Illumina MiSeq	PAIRED	RT-PCR	VIRAL RNA	Severe acute respiratory syndrome coronavirus 2	Homo sapiens	ILLUMINA	2021-06-28	United States	North America	50	1092.7	1046	0.987125	32675029
SRR15209104	PRJNA656534	AMPLICON	SAMN20342985	SRX11515549	USA/NMDOH-2021134144/2021	Illumina MiSeq	PAIRED	RT-PCR	VIRAL RNA	Severe acute respiratory syndrome coronavirus 2	Homo sapiens	ILLUMINA	2021-06-29	United States	North America	42	869.6	864	0.972444	26003635
SRR15209105	PRJNA656534	AMPLICON	SAMN20342984	SRX11515548	USA/NMDOH-2021134140/2021	Illumina MiSeq	PAIRED	RT-PCR	VIRAL RNA	Severe acute respiratory syndrome coronavirus 2	Homo sapiens	ILLUMINA	2021-06-27	United States	North America	53	777.224	759	0.947196	23241332
SRR15209106	PRJNA656534	AMPLICON	SAMN20342983	SRX11515547	USA/NMDOH-2021134139/2021	Illumina MiSeq	PAIRED	RT-PCR	VIRAL RNA	Severe acute respiratory syndrome coronavirus 2	Homo sapiens	ILLUMINA	2021-06-26	United States	North America	55	822.578	768	0.988229	24597544
SRR15209107	PRJNA656534	AMPLICON	SAMN20342982	SRX11515546	USA/NMDOH-2021134136/2021	Illumina MiSeq	PAIRED	RT-PCR	VIRAL RNA	Severe acute respiratory syndrome coronavirus 2	Homo sapiens	ILLUMINA	2021-06-28	United States	North America	98	431.97	253	0.660335	12917199
SRR15209108	PRJNA656534	AMPLICON	SAMN20342981	SRX11515545	USA/NMDOH-2021134135/2021	Illumina MiSeq	PAIRED	RT-PCR	VIRAL RNA	Severe acute respiratory syndrome coronavirus 2	Homo sapiens	ILLUMINA	2021-06-28	United States	North America	52	946.986	942	0.959268	28317732
SRR15209109	PRJNA656534	AMPLICON	SAMN20342980	SRX11515544	USA/NMDOH-2021134132/2021	Illumina MiSeq	PAIRED	RT-PCR	VIRAL RNA	Severe acute respiratory syndrome coronavirus 2	Homo sapiens	ILLUMINA	2021-06-25	United States	North America	44	999.69	944	0.987694	29893720
SRR15209110	PRJNA656534	AMPLICON	SAMN20342979	SRX11515543	USA/NMDOH-2021134131/2021	Illumina MiSeq	PAIRED	RT-PCR	VIRAL RNA	Severe acute respiratory syndrome coronavirus 2	Homo sapiens	ILLUMINA	2021-06-29	United States	North America	48	1087.12	1049	0.985654	32508114
SRR15209111	PRJNA656534	AMPLICON	SAMN20342978	SRX11515542	USA/NMDOH-2021134075/2021	Illumina MiSeq	PAIRED	RT-PCR	VIRAL RNA	Severe acute respiratory syndrome coronavirus 2	Homo sapiens	ILLUMINA	2021-07-07	United States	North America	69	657.394	440	0.778785	19658056
SRR15209112	PRJNA656534	AMPLICON	SAMN20342960	SRX11515541	USA/NMDOH-2020453658/2020	Illumina MiSeq	PAIRED	RT-PCR	VIRAL RNA	Severe acute respiratory syndrome coronavirus 2	Homo sapiens	ILLUMINA	2020-10-23	United States	North America	24	821.064	796	0.989198	24552275
SRR15209113	PRJNA656534	AMPLICON	SAMN20342977	SRX11515540	USA/NMDOH-2021134073/2021	Illumina MiSeq	PAIRED	RT-PCR	VIRAL RNA	Severe acute respiratory syndrome coronavirus 2	Homo sapiens	ILLUMINA	2021-07-07	United States	North America	62	435.726	333	0.705983	13029527
SRR15209114	PRJNA656534	AMPLICON	SAMN20342976	SRX11515539	USA/NMDOH-2021133774/2021	Illumina MiSeq	PAIRED	RT-PCR	VIRAL RNA	Severe acute respiratory syndrome coronavirus 2	Homo sapiens	ILLUMINA	2021-07-06	United States	North America	45	1198.63	1169	0.980905	35842605
SRR15209115	PRJNA656534	AMPLICON	SAMN20342975	SRX11515538	USA/NMDOH-2021133495/2021	Illumina MiSeq	PAIRED	RT-PCR	VIRAL RNA	Severe acute respiratory syndrome coronavirus 2	Homo sapiens	ILLUMINA	2021-07-04	United States	North America	42	1068.09	1063	0.962713	31939064
SRR15209116	PRJNA656534	AMPLICON	SAMN20342974	SRX11515537	USA/NMDOH-2021133445/2021	Illumina MiSeq	PAIRED	RT-PCR	VIRAL RNA	Severe acute respiratory syndrome coronavirus 2	Homo sapiens	ILLUMINA	2021-07-01	United States	North America	63	914.312	567	0.78564	27340679
SRR15209117	PRJNA656534	AMPLICON	SAMN20342973	SRX11515536	USA/NMDOH-2021133378/2021	Illumina MiSeq	PAIRED	RT-PCR	VIRAL RNA	Severe acute respiratory syndrome coronavirus 2	Homo sapiens	ILLUMINA	2021-06-30	United States	North America	53	887.976	761	0.912283	26553136
SRR15209118	PRJNA656534	AMPLICON	SAMN20342972	SRX11515535	USA/NMDOH-2021133375/2021	Illumina MiSeq	PAIRED	RT-PCR	VIRAL RNA	Severe acute respiratory syndrome coronavirus 2	Homo sapiens	ILLUMINA	2021-06-29	United States	North America	46	1028.48	982	0.985654	30754537
SRR15209119	PRJNA656534	AMPLICON	SAMN20342971	SRX11515534	USA/NMDOH-2021133374/2021	Illumina MiSeq	PAIRED	RT-PCR	VIRAL RNA	Severe acute respiratory syndrome coronavirus 2	Homo sapiens	ILLUMINA	2021-06-29	United States	North America	47	1115.15	1081	0.978062	33346391
SRR15209120	PRJNA656534	AMPLICON	SAMN20342970	SRX11515533	USA/NMDOH-2021133373/2021	Illumina MiSeq	PAIRED	RT-PCR	VIRAL RNA	Severe acute respiratory syndrome coronavirus 2	Homo sapiens	ILLUMINA	2021-06-29	United States	North America	47	1109.78	1061	0.985319	33185639
SRR15209121	PRJNA656534	AMPLICON	SAMN20342969	SRX11515532	USA/NMDOH-2021133303/2021	Illumina MiSeq	PAIRED	RT-PCR	VIRAL RNA	Severe acute respiratory syndrome coronavirus 2	Homo sapiens	ILLUMINA	2021-06-29	United States	North America	117	422.591	197	0.636592	12636746
SRR15209122	PRJNA656534	AMPLICON	SAMN20342968	SRX11515531	USA/NMDOH-2021133300/2021	Illumina MiSeq	PAIRED	RT-PCR	VIRAL RNA	Severe acute respiratory syndrome coronavirus 2	Homo sapiens	ILLUMINA	2021-06-22	United States	North America	46	756.176	728	0.980504	22611921
SRR15209123	PRJNA656534	AMPLICON	SAMN20342959	SRX11515530	USA/NMDOH-2020366733/2020	Illumina MiSeq	PAIRED	RT-PCR	VIRAL RNA	Severe acute respiratory syndrome coronavirus 2	Homo sapiens	ILLUMINA	2020-09-25	United States	North America	24	1190.43	1143	0.99475	35597292
SRR15209124	PRJNA656534	AMPLICON	SAMN20342958	SRX11515529	USA/NMDOH-2020230536/2020	Illumina MiSeq	PAIRED	RT-PCR	VIRAL RNA	Severe acute respiratory syndrome coronavirus 2	Homo sapiens	ILLUMINA	2020-07-17	United States	North America	65	334.355	193	0.628365	9998229
SRR15212095	PRJNA748832	AMPLICON	SAMN20345392	SRX11518488	hCoV-19/Iraq/Thi-Qar-8/2021	Illumina NovaSeq 6000	PAIRED	RT-PCR	VIRAL RNA	Severe acute respiratory syndrome coronavirus 2	Homo sapiens	ILLUMINA	2021-04-27	Iraq	Asia	64	5937.19	8003	0.922583	177539778
SRR15212096	PRJNA748832	AMPLICON	SAMN20345391	SRX11518487	hCoV-19/Iraq/Thi-Qar-7/2021	Illumina NovaSeq 6000	PAIRED	RT-PCR	VIRAL RNA	Severe acute respiratory syndrome coronavirus 2	Homo sapiens	ILLUMINA	2021-04-27	Iraq	Asia	171	4651.92	4881	0.94733	139106346
SRR15212097	PRJNA748832	AMPLICON	SAMN20345390	SRX11518486	hCoV-19/Iraq/Thi-Qar-6/2021	Illumina NovaSeq 6000	PAIRED	RT-PCR	VIRAL RNA	Severe acute respiratory syndrome coronavirus 2	Homo sapiens	ILLUMINA	2021-04-27	Iraq	Asia	154	4378.94	4248	0.924723	130943469
SRR15212098	PRJNA748832	AMPLICON	SAMN20345389	SRX11518485	hCoV-19/Iraq/Thi-Qar-5/2021	Illumina NovaSeq 6000	PAIRED	RT-PCR	VIRAL RNA	Severe acute respiratory syndrome coronavirus 2	Homo sapiens	ILLUMINA	2021-04-27	Iraq	Asia	144	4578.48	4927	0.914524	136910286
SRR15212099	PRJNA748832	AMPLICON	SAMN20345388	SRX11518484	hCoV-19/Iraq/Thi-Qar-4/2021	Illumina NovaSeq 6000	PAIRED	RT-PCR	VIRAL RNA	Severe acute respiratory syndrome coronavirus 2	Homo sapiens	ILLUMINA	2021-04-27	Iraq	Asia	107	5299.03	7669	0.915427	158456840
SRR15212100	PRJNA748832	AMPLICON	SAMN20345387	SRX11518483	hCoV-19/Iraq/Thi-Qar-3/2021	Illumina NovaSeq 6000	PAIRED	RT-PCR	VIRAL RNA	Severe acute respiratory syndrome coronavirus 2	Homo sapiens	ILLUMINA	2021-04-27	Iraq	Asia	117	3222.37	2317	0.67622	96358619
SRR15212101	PRJNA748832	AMPLICON	SAMN20345386	SRX11518482	hCoV-19/Iraq/Thi-Qar-2/2021	Illumina NovaSeq 6000	PAIRED	RT-PCR	VIRAL RNA	Severe acute respiratory syndrome coronavirus 2	Homo sapiens	ILLUMINA	2021-04-27	Iraq	Asia	124	3102.33	2093	0.690867	92769013
SRR15212102	PRJNA748832	AMPLICON	SAMN20345385	SRX11518481	hCoV-19/Iraq/Thi-Qar-1/2021	Illumina NovaSeq 6000	PAIRED	RT-PCR	VIRAL RNA	Severe acute respiratory syndrome coronavirus 2	Homo sapiens	ILLUMINA	2021-04-27	Iraq	Asia	46	3129.27	2597	0.993479	93574416
SRR15216053	PRJNA666543	AMPLICON	SAMN20349563	SRX11522361	SARS-CoV-2/human/USA/NC-SLPH-0242/2021	Illumina MiSeq	PAIRED	cDNA	VIRAL RNA	Severe acute respiratory syndrome coronavirus 2	Homo sapiens	ILLUMINA	2021-06-26	United States	North America	50	4684.16	4938	0.986189	140070581
SRR15216054	PRJNA666543	AMPLICON	SAMN20349562	SRX11522360	SARS-CoV-2/human/USA/NC-SLPH-0238/2021	Illumina MiSeq	PAIRED	cDNA	VIRAL RNA	Severe acute respiratory syndrome coronavirus 2	Homo sapiens	ILLUMINA	2021-06-28	United States	North America	51	4204.39	4340	0.986088	125723853
SRR15216055	PRJNA666543	AMPLICON	SAMN20349561	SRX11522359	SARS-CoV-2/human/USA/NC-SLPH-0236/2021	Illumina MiSeq	PAIRED	cDNA	VIRAL RNA	Severe acute respiratory syndrome coronavirus 2	Homo sapiens	ILLUMINA	2021-06-29	United States	North America	45	4870.51	5117	0.98659	145642843
SRR15216056	PRJNA666543	AMPLICON	SAMN20349560	SRX11522358	SARS-CoV-2/human/USA/NC-SLPH-0235/2021	Illumina MiSeq	PAIRED	cDNA	VIRAL RNA	Severe acute respiratory syndrome coronavirus 2	Homo sapiens	ILLUMINA	2021-06-28	United States	North America	45	4974.17	5321	0.986423	148742582
SRR15216057	PRJNA666543	AMPLICON	SAMN20349559	SRX11522357	SARS-CoV-2/human/USA/NC-SLPH-0234/2021	Illumina MiSeq	PAIRED	cDNA	VIRAL RNA	Severe acute respiratory syndrome coronavirus 2	Homo sapiens	ILLUMINA	2021-06-27	United States	North America	70	4041.12	4977	0.822927	120841572
SRR15216058	PRJNA666543	AMPLICON	SAMN20349558	SRX11522356	SARS-CoV-2/human/USA/NC-SLPH-0233/2021	Illumina MiSeq	PAIRED	cDNA	VIRAL RNA	Severe acute respiratory syndrome coronavirus 2	Homo sapiens	ILLUMINA	2021-06-26	United States	North America	44	4727.4	4961	0.985921	141363561
SRR15216059	PRJNA666543	AMPLICON	SAMN20349557	SRX11522355	SARS-CoV-2/human/USA/NC-SLPH-0232/2021	Illumina MiSeq	PAIRED	cDNA	VIRAL RNA	Severe acute respiratory syndrome coronavirus 2	Homo sapiens	ILLUMINA	2021-06-25	United States	North America	46	4949.42	5247	0.98659	148002518
SRR15216060	PRJNA666543	AMPLICON	SAMN20349556	SRX11522354	SARS-CoV-2/human/USA/NC-SLPH-0226/2021	Illumina MiSeq	PAIRED	cDNA	VIRAL RNA	Severe acute respiratory syndrome coronavirus 2	Homo sapiens	ILLUMINA	2021-06-24	United States	North America	52	5108.45	5360	0.976725	152758080
SRR15216061	PRJNA666543	AMPLICON	SAMN20349566	SRX11522353	SARS-CoV-2/human/USA/NC-SLPH-0248/2021	Illumina MiSeq	PAIRED	cDNA	VIRAL RNA	Severe acute respiratory syndrome coronavirus 2	Homo sapiens	ILLUMINA	2021-06-29	United States	North America	48	5189.94	5525	0.995653	155194669
SRR15216062	PRJNA666543	AMPLICON	SAMN20349565	SRX11522352	SARS-CoV-2/human/USA/NC-SLPH-0245/2021	Illumina MiSeq	PAIRED	cDNA	VIRAL RNA	Severe acute respiratory syndrome coronavirus 2	Homo sapiens	ILLUMINA	2021-07-13	United States	North America	56	3983.74	4159	0.967428	119125776
SRR15216063	PRJNA666543	AMPLICON	SAMN20349564	SRX11522351	SARS-CoV-2/human/USA/NC-SLPH-0243/2021	Illumina MiSeq	PAIRED	cDNA	VIRAL RNA	Severe acute respiratory syndrome coronavirus 2	Homo sapiens	ILLUMINA	2021-07-13	United States	North America	57	4501.69	4807	0.970672	134614056
SRR15216064	PRJNA666543	AMPLICON	SAMN20349555	SRX11522350	SARS-CoV-2/human/USA/NC-SLPH-0225/2021	Illumina MiSeq	PAIRED	cDNA	VIRAL RNA	Severe acute respiratory syndrome coronavirus 2	Homo sapiens	ILLUMINA	2021-06-26	United States	North America	54	4812.55	5126	0.976223	143909784
SRR15216065	PRJNA666543	AMPLICON	SAMN20349554	SRX11522349	SARS-CoV-2/human/USA/NC-SLPH-0223/2021	Illumina MiSeq	PAIRED	cDNA	VIRAL RNA	Severe acute respiratory syndrome coronavirus 2	Homo sapiens	ILLUMINA	2021-06-25	United States	North America	96	3941.8	4095	0.920175	117871644
SRR15222642	PRJNA673096	AMPLICON	SAMN20356503	SRX11528684	B1099663	Illumina MiniSeq	PAIRED	cDNA	GENOMIC	Severe acute respiratory syndrome coronavirus 2	Homo sapiens	ILLUMINA	2021-07-06	United States	North America	56	2666.91	2307	0.925091	79748636
SRR15222643	PRJNA673096	AMPLICON	SAMN20356502	SRX11528683	B1099662	Illumina MiniSeq	PAIRED	cDNA	GENOMIC	Severe acute respiratory syndrome coronavirus 2	Homo sapiens	ILLUMINA	2021-07-06	United States	North America	62	330.245	0	0.292813	9875309
SRR15222644	PRJNA673096	AMPLICON	SAMN20356541	SRX11528682	B1099552	Illumina MiniSeq	PAIRED	cDNA	GENOMIC	Severe acute respiratory syndrome coronavirus 2	Homo sapiens	ILLUMINA	2021-06-24	United States	North America	60	4885.33	5389	0.980738	146085994
SRR15222645	PRJNA673096	AMPLICON	SAMN20356501	SRX11528681	B1099661	Illumina MiniSeq	PAIRED	cDNA	GENOMIC	Severe acute respiratory syndrome coronavirus 2	Homo sapiens	ILLUMINA	2021-07-06	United States	North America	26	75.8874	0	0.124068	2269260
SRR15222646	PRJNA673096	AMPLICON	SAMN20356500	SRX11528680	B1099660	Illumina MiniSeq	PAIRED	cDNA	GENOMIC	Severe acute respiratory syndrome coronavirus 2	Homo sapiens	ILLUMINA	2021-07-06	United States	North America	16	109.975	0	0.104705	3288594
SRR15222647	PRJNA673096	AMPLICON	SAMN20356499	SRX11528679	B1099659	Illumina MiniSeq	PAIRED	cDNA	GENOMIC	Severe acute respiratory syndrome coronavirus 2	Homo sapiens	ILLUMINA	2021-07-06	United States	North America	13	0.960372	0	0	28718
SRR15222648	PRJNA673096	AMPLICON	SAMN20356498	SRX11528678	B1099658	Illumina MiniSeq	PAIRED	cDNA	GENOMIC	Severe acute respiratory syndrome coronavirus 2	Homo sapiens	ILLUMINA	2021-07-06	United States	North America	15	53.0461	0	0.0135438	1586238
SRR15222649	PRJNA673096	AMPLICON	SAMN20356497	SRX11528677	B1099657	Illumina MiniSeq	PAIRED	cDNA	GENOMIC	Severe acute respiratory syndrome coronavirus 2	Homo sapiens	ILLUMINA	2021-07-06	United States	North America	10	50.6937	0	0.0441093	1515894
SRR15222650	PRJNA673096	AMPLICON	SAMN20356496	SRX11528676	B1099656	Illumina MiniSeq	PAIRED	cDNA	GENOMIC	Severe acute respiratory syndrome coronavirus 2	Homo sapiens	ILLUMINA	2021-07-06	United States	North America	14	47.6813	0	0.0584222	1425813
SRR15222651	PRJNA673096	AMPLICON	SAMN20356495	SRX11528675	B1099655	Illumina MiniSeq	PAIRED	cDNA	GENOMIC	Severe acute respiratory syndrome coronavirus 2	Homo sapiens	ILLUMINA	2021-07-06	United States	North America	9	457.213	0	0.124101	13672030
SRR15222652	PRJNA673096	AMPLICON	SAMN20356494	SRX11528674	B1099654	Illumina MiniSeq	PAIRED	cDNA	GENOMIC	Severe acute respiratory syndrome coronavirus 2	Homo sapiens	ILLUMINA	2021-07-06	United States	North America	29	281.618	0	0.129352	8421232
SRR15222653	PRJNA673096	AMPLICON	SAMN20356493	SRX11528673	B1099653	Illumina MiniSeq	PAIRED	cDNA	GENOMIC	Severe acute respiratory syndrome coronavirus 2	Homo sapiens	ILLUMINA	2021-07-06	United States	North America	5	0.664248	0	0.00107013	19863
SRR15222654	PRJNA673096	AMPLICON	SAMN20356492	SRX11528672	B1099652	Illumina MiniSeq	PAIRED	cDNA	GENOMIC	Severe acute respiratory syndrome coronavirus 2	Homo sapiens	ILLUMINA	2021-07-06	United States	North America	79	681.922	106	0.505668	20391519
SRR15222655	PRJNA673096	AMPLICON	SAMN20356540	SRX11528671	B1099551	Illumina MiniSeq	PAIRED	cDNA	GENOMIC	Severe acute respiratory syndrome coronavirus 2	Homo sapiens	ILLUMINA	2021-06-24	United States	North America	53	4868.8	5434	0.966391	145591722
SRR15222656	PRJNA673096	AMPLICON	SAMN20356491	SRX11528670	B1099651	Illumina MiniSeq	PAIRED	cDNA	GENOMIC	Severe acute respiratory syndrome coronavirus 2	Homo sapiens	ILLUMINA	2021-07-06	United States	North America	84	2024.17	1437	0.873926	60528767
SRR15222657	PRJNA673096	AMPLICON	SAMN20356490	SRX11528669	B1099650	Illumina MiniSeq	PAIRED	cDNA	GENOMIC	Severe acute respiratory syndrome coronavirus 2	Homo sapiens	ILLUMINA	2021-07-06	United States	North America	70	2864.28	2724	0.973581	85650656
SRR15222658	PRJNA673096	AMPLICON	SAMN20356489	SRX11528668	B1099649	Illumina MiniSeq	PAIRED	cDNA	GENOMIC	Severe acute respiratory syndrome coronavirus 2	Homo sapiens	ILLUMINA	2021-07-06	United States	North America	51	3489.95	3354	0.985988	104360114
SRR15222659	PRJNA673096	AMPLICON	SAMN20356488	SRX11528667	B1099648	Illumina MiniSeq	PAIRED	cDNA	GENOMIC	Severe acute respiratory syndrome coronavirus 2	Homo sapiens	ILLUMINA	2021-07-06	United States	North America	150	2295.59	1188	0.792462	68645105
SRR15222660	PRJNA673096	AMPLICON	SAMN20356487	SRX11528666	B1099647	Illumina MiniSeq	PAIRED	cDNA	GENOMIC	Severe acute respiratory syndrome coronavirus 2	Homo sapiens	ILLUMINA	2021-07-06	United States	North America	7	0.543491	0	0	16252
SRR15222661	PRJNA673096	AMPLICON	SAMN20356486	SRX11528665	B1099646	Illumina MiniSeq	PAIRED	cDNA	GENOMIC	Severe acute respiratory syndrome coronavirus 2	Homo sapiens	ILLUMINA	2021-07-06	United States	North America	56	3816.76	3702	0.983681	114132555
SRR15222662	PRJNA673096	AMPLICON	SAMN20356485	SRX11528664	B1099645	Illumina MiniSeq	PAIRED	cDNA	GENOMIC	Severe acute respiratory syndrome coronavirus 2	Homo sapiens	ILLUMINA	2021-07-06	United States	North America	76	1222.17	316	0.60723	36546450
SRR15222663	PRJNA673096	AMPLICON	SAMN20356484	SRX11528663	B1099644	Illumina MiniSeq	PAIRED	cDNA	GENOMIC	Severe acute respiratory syndrome coronavirus 2	Homo sapiens	ILLUMINA	2021-07-06	United States	North America	104	1760.67	625	0.697154	52649267
SRR15222664	PRJNA673096	AMPLICON	SAMN20356483	SRX11528662	B1099643	Illumina MiniSeq	PAIRED	cDNA	GENOMIC	Severe acute respiratory syndrome coronavirus 2	Homo sapiens	ILLUMINA	2021-07-06	United States	North America	58	3481.3	3398	0.985787	104101237
SRR15222665	PRJNA673096	AMPLICON	SAMN20356482	SRX11528661	B1099642	Illumina MiniSeq	PAIRED	cDNA	GENOMIC	Severe acute respiratory syndrome coronavirus 2	Homo sapiens	ILLUMINA	2021-07-06	United States	North America	166	2211.68	1614	0.856202	66135865
SRR15222666	PRJNA673096	AMPLICON	SAMN20356539	SRX11528660	B1099550	Illumina MiniSeq	PAIRED	cDNA	GENOMIC	Severe acute respiratory syndrome coronavirus 2	Homo sapiens	ILLUMINA	2021-06-24	United States	North America	29	190.143	0	0.151256	5685849
SRR15222667	PRJNA673096	AMPLICON	SAMN20356481	SRX11528659	B1099641	Illumina MiniSeq	PAIRED	cDNA	GENOMIC	Severe acute respiratory syndrome coronavirus 2	Homo sapiens	ILLUMINA	2021-07-06	United States	North America	70	619.025	90	0.495669	18510707
SRR15222668	PRJNA673096	AMPLICON	SAMN20356480	SRX11528658	B1099640	Illumina MiniSeq	PAIRED	cDNA	GENOMIC	Severe acute respiratory syndrome coronavirus 2	Homo sapiens	ILLUMINA	2021-07-06	United States	North America	24	99.0014	0	0.141591	2960440
SRR15222669	PRJNA673096	AMPLICON	SAMN20356479	SRX11528657	B1099639	Illumina MiniSeq	PAIRED	cDNA	GENOMIC	Severe acute respiratory syndrome coronavirus 2	Homo sapiens	ILLUMINA	2021-07-06	United States	North America	51	935.492	12	0.399391	27974019
SRR15222670	PRJNA673096	AMPLICON	SAMN20356478	SRX11528656	B1099638	Illumina MiniSeq	PAIRED	cDNA	GENOMIC	Severe acute respiratory syndrome coronavirus 2	Homo sapiens	ILLUMINA	2021-07-06	United States	North America	115	2973.72	2142	0.856269	88923265
SRR15222671	PRJNA673096	AMPLICON	SAMN20356477	SRX11528655	B1099637	Illumina MiniSeq	PAIRED	cDNA	GENOMIC	Severe acute respiratory syndrome coronavirus 2	Homo sapiens	ILLUMINA	2021-07-06	United States	North America	48	3482.66	3245	0.972678	104141973
SRR15222672	PRJNA673096	AMPLICON	SAMN20356476	SRX11528654	B1099636	Illumina MiniSeq	PAIRED	cDNA	GENOMIC	Severe acute respiratory syndrome coronavirus 2	Homo sapiens	ILLUMINA	2021-07-06	United States	North America	64	599.099	7	0.341504	17914871
SRR15222673	PRJNA673096	AMPLICON	SAMN20356475	SRX11528653	B1099635	Illumina MiniSeq	PAIRED	cDNA	GENOMIC	Severe acute respiratory syndrome coronavirus 2	Homo sapiens	ILLUMINA	2021-07-06	United States	North America	59	1022.48	22	0.409925	30575269
SRR15222674	PRJNA673096	AMPLICON	SAMN20356474	SRX11528652	B1099634	Illumina MiniSeq	PAIRED	cDNA	GENOMIC	Severe acute respiratory syndrome coronavirus 2	Homo sapiens	ILLUMINA	2021-07-06	United States	North America	35	892.781	0	0.292914	26696820
SRR15222675	PRJNA673096	AMPLICON	SAMN20356473	SRX11528651	B1099631	Illumina MiniSeq	PAIRED	cDNA	GENOMIC	Severe acute respiratory syndrome coronavirus 2	Homo sapiens	ILLUMINA	2021-07-06	United States	North America	31	51.572	0	0.0747082	1542157
SRR15222676	PRJNA673096	AMPLICON	SAMN20356472	SRX11528650	B1099630	Illumina MiniSeq	PAIRED	cDNA	GENOMIC	Severe acute respiratory syndrome coronavirus 2	Homo sapiens	ILLUMINA	2021-07-06	United States	North America	58	1991.63	1909	0.985888	59555752
SRR15222677	PRJNA673096	AMPLICON	SAMN20356538	SRX11528649	B1099549	Illumina MiniSeq	PAIRED	cDNA	GENOMIC	Severe acute respiratory syndrome coronavirus 2	Homo sapiens	ILLUMINA	2021-06-24	United States	North America	317	1631.74	985	0.786343	48794029
SRR15222678	PRJNA673096	AMPLICON	SAMN20356471	SRX11528648	B1099629	Illumina MiniSeq	PAIRED	cDNA	GENOMIC	Severe acute respiratory syndrome coronavirus 2	Homo sapiens	ILLUMINA	2021-07-06	United States	North America	61	1199.56	1055	0.907367	35870295
SRR15222679	PRJNA673096	AMPLICON	SAMN20356470	SRX11528647	B1099628	Illumina MiniSeq	PAIRED	cDNA	GENOMIC	Severe acute respiratory syndrome coronavirus 2	Homo sapiens	ILLUMINA	2021-07-06	United States	North America	23	327.789	0	0.173595	9801861
SRR15222680	PRJNA673096	AMPLICON	SAMN20356469	SRX11528646	B1099627	Illumina MiniSeq	PAIRED	cDNA	GENOMIC	Severe acute respiratory syndrome coronavirus 2	Homo sapiens	ILLUMINA	2021-07-06	United States	North America	4	86.7377	0	0.0339431	2593716
SRR15222681	PRJNA673096	AMPLICON	SAMN20356468	SRX11528645	B1099625	Illumina MiniSeq	PAIRED	cDNA	GENOMIC	Severe acute respiratory syndrome coronavirus 2	Homo sapiens	ILLUMINA	2021-07-06	United States	North America	102	2177.66	1574	0.861954	65118519
SRR15222682	PRJNA673096	AMPLICON	SAMN20356467	SRX11528644	B1099624	Illumina MiniSeq	PAIRED	cDNA	GENOMIC	Severe acute respiratory syndrome coronavirus 2	Homo sapiens	ILLUMINA	2021-07-06	United States	North America	57	1943.11	1774	0.952513	58104875
SRR15222683	PRJNA673096	AMPLICON	SAMN20356466	SRX11528643	B1099623	Illumina MiniSeq	PAIRED	cDNA	GENOMIC	Severe acute respiratory syndrome coronavirus 2	Homo sapiens	ILLUMINA	2021-07-06	United States	North America	19	90.114	0	0.0989198	2694678
SRR15222684	PRJNA673096	AMPLICON	SAMN20356465	SRX11528642	B1099622	Illumina MiniSeq	PAIRED	cDNA	GENOMIC	Severe acute respiratory syndrome coronavirus 2	Homo sapiens	ILLUMINA	2021-07-06	United States	North America	18	54.3622	0	0.0333077	1625594
SRR15222685	PRJNA673096	AMPLICON	SAMN20356464	SRX11528641	B1099621	Illumina MiniSeq	PAIRED	cDNA	GENOMIC	Severe acute respiratory syndrome coronavirus 2	Homo sapiens	ILLUMINA	2021-07-06	United States	North America	56	2348.68	2200	0.98562	70232701
SRR15222686	PRJNA673096	AMPLICON	SAMN20356463	SRX11528640	B1099620	Illumina MiniSeq	PAIRED	cDNA	GENOMIC	Severe acute respiratory syndrome coronavirus 2	Homo sapiens	ILLUMINA	2021-07-06	United States	North America	71	2240.25	1884	0.90506	66990248
SRR15222687	PRJNA673096	AMPLICON	SAMN20356462	SRX11528639	B1099619	Illumina MiniSeq	PAIRED	cDNA	GENOMIC	Severe acute respiratory syndrome coronavirus 2	Homo sapiens	ILLUMINA	2021-07-06	United States	North America	71	1599.67	340	0.637428	47834827
SRR15222688	PRJNA673096	AMPLICON	SAMN20356537	SRX11528638	B1099548	Illumina MiniSeq	PAIRED	cDNA	GENOMIC	Severe acute respiratory syndrome coronavirus 2	Homo sapiens	ILLUMINA	2021-06-24	United States	North America	12	10.0103	0	0.0107682	299339
SRR15222689	PRJNA673096	AMPLICON	SAMN20356461	SRX11528637	B1099598	Illumina MiniSeq	PAIRED	cDNA	GENOMIC	Severe acute respiratory syndrome coronavirus 2	Homo sapiens	ILLUMINA	2021-07-06	United States	North America	45	6845.07	7474	0.995719	204688095
SRR15222690	PRJNA673096	AMPLICON	SAMN20356460	SRX11528636	B1099597	Illumina MiniSeq	PAIRED	cDNA	GENOMIC	Severe acute respiratory syndrome coronavirus 2	Homo sapiens	ILLUMINA	2021-07-06	United States	North America	107	4712.94	5406	0.922115	140931151
SRR15222691	PRJNA673096	AMPLICON	SAMN20356459	SRX11528635	B1099596	Illumina MiniSeq	PAIRED	cDNA	GENOMIC	Severe acute respiratory syndrome coronavirus 2	Homo sapiens	ILLUMINA	2021-07-06	United States	North America	73	4364.22	4828	0.927566	130503316
SRR15222692	PRJNA673096	AMPLICON	SAMN20356458	SRX11528634	B1099595	Illumina MiniSeq	PAIRED	cDNA	GENOMIC	Severe acute respiratory syndrome coronavirus 2	Homo sapiens	ILLUMINA	2021-07-06	United States	North America	59	6365.11	7237	0.994415	190336014
SRR15222693	PRJNA673096	AMPLICON	SAMN20356457	SRX11528633	B1099594	Illumina MiniSeq	PAIRED	cDNA	GENOMIC	Severe acute respiratory syndrome coronavirus 2	Homo sapiens	ILLUMINA	2021-07-06	United States	North America	148	4608.45	5386	0.944487	137806338
SRR15222694	PRJNA673096	AMPLICON	SAMN20356456	SRX11528632	B1099593	Illumina MiniSeq	PAIRED	cDNA	GENOMIC	Severe acute respiratory syndrome coronavirus 2	Homo sapiens	ILLUMINA	2021-07-06	United States	North America	47	5788.34	6395	0.985888	173088839
SRR15222695	PRJNA673096	AMPLICON	SAMN20356455	SRX11528631	B1099592	Illumina MiniSeq	PAIRED	cDNA	GENOMIC	Severe acute respiratory syndrome coronavirus 2	Homo sapiens	ILLUMINA	2021-07-06	United States	North America	26	1.63372	0	0.00431395	48853
SRR15222696	PRJNA673096	AMPLICON	SAMN20356453	SRX11528630	B1099590	Illumina MiniSeq	PAIRED	cDNA	GENOMIC	Severe acute respiratory syndrome coronavirus 2	Homo sapiens	ILLUMINA	2021-07-06	United States	North America	55	7108.17	7636	0.995719	212555623
SRR15222697	PRJNA673096	AMPLICON	SAMN20356452	SRX11528629	B1099589	Illumina MiniSeq	PAIRED	cDNA	GENOMIC	Severe acute respiratory syndrome coronavirus 2	Homo sapiens	ILLUMINA	2021-07-06	United States	North America	49	6321.37	6958	0.995786	189027833
SRR15222698	PRJNA673096	AMPLICON	SAMN20356572	SRX11528628	B1099586	Illumina MiniSeq	PAIRED	cDNA	GENOMIC	Severe acute respiratory syndrome coronavirus 2	Homo sapiens	ILLUMINA	2021-06-24	United States	North America	50	4458.26	4279	0.992543	133315326
SRR15222699	PRJNA673096	AMPLICON	SAMN20356536	SRX11528627	B1099547	Illumina MiniSeq	PAIRED	cDNA	GENOMIC	Severe acute respiratory syndrome coronavirus 2	Homo sapiens	ILLUMINA	2021-06-24	United States	North America	95	1553.38	989	0.81547	46450661
SRR15222700	PRJNA673096	AMPLICON	SAMN20356571	SRX11528626	B1099585	Illumina MiniSeq	PAIRED	cDNA	GENOMIC	Severe acute respiratory syndrome coronavirus 2	Homo sapiens	ILLUMINA	2021-06-24	United States	North America	51	3429.69	3042	0.971207	102558117
SRR15222701	PRJNA673096	AMPLICON	SAMN20356570	SRX11528625	B1099584	Illumina MiniSeq	PAIRED	cDNA	GENOMIC	Severe acute respiratory syndrome coronavirus 2	Homo sapiens	ILLUMINA	2021-06-24	United States	North America	3	17.6066	0	0.0111026	526491
SRR15222702	PRJNA673096	AMPLICON	SAMN20356569	SRX11528624	B1099583	Illumina MiniSeq	PAIRED	cDNA	GENOMIC	Severe acute respiratory syndrome coronavirus 2	Homo sapiens	ILLUMINA	2021-06-24	United States	North America	8	2.98803	0	0.0123733	89351
SRR15222703	PRJNA673096	AMPLICON	SAMN20356568	SRX11528623	B1099582	Illumina MiniSeq	PAIRED	cDNA	GENOMIC	Severe acute respiratory syndrome coronavirus 2	Homo sapiens	ILLUMINA	2021-06-24	United States	North America	15	133.697	0	0.0455473	3997956
SRR15222704	PRJNA673096	AMPLICON	SAMN20356567	SRX11528622	B1099581	Illumina MiniSeq	PAIRED	cDNA	GENOMIC	Severe acute respiratory syndrome coronavirus 2	Homo sapiens	ILLUMINA	2021-06-24	United States	North America	50	2276	2057	0.995485	68059146
SRR15222705	PRJNA673096	AMPLICON	SAMN20356566	SRX11528621	B1099580	Illumina MiniSeq	PAIRED	cDNA	GENOMIC	Severe acute respiratory syndrome coronavirus 2	Homo sapiens	ILLUMINA	2021-06-24	United States	North America	120	2378.9	1791	0.863124	71136135
SRR15222706	PRJNA673096	AMPLICON	SAMN20356565	SRX11528620	B1099579	Illumina MiniSeq	PAIRED	cDNA	GENOMIC	Severe acute respiratory syndrome coronavirus 2	Homo sapiens	ILLUMINA	2021-06-24	United States	North America	92	1255.09	273	0.603117	37530868
SRR15222707	PRJNA673096	AMPLICON	SAMN20356564	SRX11528619	B1099578	Illumina MiniSeq	PAIRED	cDNA	GENOMIC	Severe acute respiratory syndrome coronavirus 2	Homo sapiens	ILLUMINA	2021-06-24	United States	North America	67	1615.44	423	0.582818	48306435
SRR15222708	PRJNA673096	AMPLICON	SAMN20356563	SRX11528618	B1099577	Illumina MiniSeq	PAIRED	cDNA	GENOMIC	Severe acute respiratory syndrome coronavirus 2	Homo sapiens	ILLUMINA	2021-06-24	United States	North America	125	2296.91	1526	0.809183	68684498
SRR15222709	PRJNA673096	AMPLICON	SAMN20356562	SRX11528617	B1099576	Illumina MiniSeq	PAIRED	cDNA	GENOMIC	Severe acute respiratory syndrome coronavirus 2	Homo sapiens	ILLUMINA	2021-06-24	United States	North America	61	2492.33	2037	0.893121	74528048
SRR15222710	PRJNA673096	AMPLICON	SAMN20356535	SRX11528616	B1099546	Illumina MiniSeq	PAIRED	cDNA	GENOMIC	Severe acute respiratory syndrome coronavirus 2	Homo sapiens	ILLUMINA	2021-06-24	United States	North America	61	2701.48	2620	0.94238	80782380
SRR15222711	PRJNA673096	AMPLICON	SAMN20356561	SRX11528615	B1099575	Illumina MiniSeq	PAIRED	cDNA	GENOMIC	Severe acute respiratory syndrome coronavirus 2	Homo sapiens	ILLUMINA	2021-06-24	United States	North America	73	897.441	106	0.507976	26836164
SRR15222712	PRJNA673096	AMPLICON	SAMN20356560	SRX11528614	B1099571	Illumina MiniSeq	PAIRED	cDNA	GENOMIC	Severe acute respiratory syndrome coronavirus 2	Homo sapiens	ILLUMINA	2021-06-24	United States	North America	28	717.847	0	0.199846	21465783
SRR15222713	PRJNA673096	AMPLICON	SAMN20356559	SRX11528613	B1099570	Illumina MiniSeq	PAIRED	cDNA	GENOMIC	Severe acute respiratory syndrome coronavirus 2	Homo sapiens	ILLUMINA	2021-06-24	United States	North America	61	1821.58	1654	0.92459	54470661
SRR15222714	PRJNA673096	AMPLICON	SAMN20356558	SRX11528612	B1099569	Illumina MiniSeq	PAIRED	cDNA	GENOMIC	Severe acute respiratory syndrome coronavirus 2	Homo sapiens	ILLUMINA	2021-06-24	United States	North America	127	2838.04	2074	0.888071	84866042
SRR15222715	PRJNA673096	AMPLICON	SAMN20356557	SRX11528611	B1099568	Illumina MiniSeq	PAIRED	cDNA	GENOMIC	Severe acute respiratory syndrome coronavirus 2	Homo sapiens	ILLUMINA	2021-06-24	United States	North America	51	2495.9	2369	0.974752	74635034
SRR15222716	PRJNA673096	AMPLICON	SAMN20356556	SRX11528610	B1099567	Illumina MiniSeq	PAIRED	cDNA	GENOMIC	Severe acute respiratory syndrome coronavirus 2	Homo sapiens	ILLUMINA	2021-06-24	United States	North America	121	3261.8	2591	0.854764	97537567
SRR15222717	PRJNA673096	AMPLICON	SAMN20356555	SRX11528609	B1099566	Illumina MiniSeq	PAIRED	cDNA	GENOMIC	Severe acute respiratory syndrome coronavirus 2	Homo sapiens	ILLUMINA	2021-06-24	United States	North America	25	19.8966	0	0.0111026	594968
SRR15222718	PRJNA673096	AMPLICON	SAMN20356554	SRX11528608	B1099565	Illumina MiniSeq	PAIRED	cDNA	GENOMIC	Severe acute respiratory syndrome coronavirus 2	Homo sapiens	ILLUMINA	2021-06-24	United States	North America	41	4702.22	5244	0.961643	140610562
SRR15222719	PRJNA673096	AMPLICON	SAMN20356553	SRX11528607	B1099564	Illumina MiniSeq	PAIRED	cDNA	GENOMIC	Severe acute respiratory syndrome coronavirus 2	Homo sapiens	ILLUMINA	2021-06-24	United States	North America	217	35.303	15	0.0117714	1055667
SRR15222720	PRJNA673096	AMPLICON	SAMN20356552	SRX11528606	B1099563	Illumina MiniSeq	PAIRED	cDNA	GENOMIC	Severe acute respiratory syndrome coronavirus 2	Homo sapiens	ILLUMINA	2021-06-24	United States	North America	45	4403.85	4820	0.96599	131688427
SRR15222721	PRJNA673096	AMPLICON	SAMN20356534	SRX11528605	B1099545	Illumina MiniSeq	PAIRED	cDNA	GENOMIC	Severe acute respiratory syndrome coronavirus 2	Homo sapiens	ILLUMINA	2021-06-24	United States	North America	73	1444.52	430	0.612547	43195582
SRR15222722	PRJNA673096	AMPLICON	SAMN20356551	SRX11528604	B1099562	Illumina MiniSeq	PAIRED	cDNA	GENOMIC	Severe acute respiratory syndrome coronavirus 2	Homo sapiens	ILLUMINA	2021-06-24	United States	North America	100	812.056	10	0.310069	24282921
SRR15222723	PRJNA673096	AMPLICON	SAMN20356550	SRX11528603	B1099561	Illumina MiniSeq	PAIRED	cDNA	GENOMIC	Severe acute respiratory syndrome coronavirus 2	Homo sapiens	ILLUMINA	2021-06-24	United States	North America	161	2477.41	1467	0.814801	74081900
SRR15222724	PRJNA673096	AMPLICON	SAMN20356549	SRX11528602	B1099560	Illumina MiniSeq	PAIRED	cDNA	GENOMIC	Severe acute respiratory syndrome coronavirus 2	Homo sapiens	ILLUMINA	2021-06-24	United States	North America	115	2738.11	1595	0.839013	81877778
SRR15222725	PRJNA673096	AMPLICON	SAMN20356548	SRX11528601	B1099559	Illumina MiniSeq	PAIRED	cDNA	GENOMIC	Severe acute respiratory syndrome coronavirus 2	Homo sapiens	ILLUMINA	2021-06-24	United States	North America	76	215.043	3	0.208942	6430436
SRR15222726	PRJNA673096	AMPLICON	SAMN20356547	SRX11528600	B1099558	Illumina MiniSeq	PAIRED	cDNA	GENOMIC	Severe acute respiratory syndrome coronavirus 2	Homo sapiens	ILLUMINA	2021-06-24	United States	North America	52	3094.27	3041	0.949269	92527973
SRR15222727	PRJNA673096	AMPLICON	SAMN20356546	SRX11528599	B1099557	Illumina MiniSeq	PAIRED	cDNA	GENOMIC	Severe acute respiratory syndrome coronavirus 2	Homo sapiens	ILLUMINA	2021-06-24	United States	North America	94	2268.89	1008	0.873692	67846584
SRR15222728	PRJNA673096	AMPLICON	SAMN20356545	SRX11528598	B1099556	Illumina MiniSeq	PAIRED	cDNA	GENOMIC	Severe acute respiratory syndrome coronavirus 2	Homo sapiens	ILLUMINA	2021-06-24	United States	North America	74	4820.96	5194	0.980905	144161246
SRR15222729	PRJNA673096	AMPLICON	SAMN20356544	SRX11528597	B1099555	Illumina MiniSeq	PAIRED	cDNA	GENOMIC	Severe acute respiratory syndrome coronavirus 2	Homo sapiens	ILLUMINA	2021-06-24	United States	North America	85	1049.64	81	0.481858	31387446
SRR15222730	PRJNA673096	AMPLICON	SAMN20356543	SRX11528596	B1099554	Illumina MiniSeq	PAIRED	cDNA	GENOMIC	Severe acute respiratory syndrome coronavirus 2	Homo sapiens	ILLUMINA	2021-06-24	United States	North America	61	1376.63	220	0.578103	41165474
SRR15222731	PRJNA673096	AMPLICON	SAMN20356542	SRX11528595	B1099553	Illumina MiniSeq	PAIRED	cDNA	GENOMIC	Severe acute respiratory syndrome coronavirus 2	Homo sapiens	ILLUMINA	2021-06-24	United States	North America	99	4011.96	4031	0.965121	119969752
SRR15222732	PRJNA673096	AMPLICON	SAMN20356533	SRX11528594	B1099544	Illumina MiniSeq	PAIRED	cDNA	GENOMIC	Severe acute respiratory syndrome coronavirus 2	Homo sapiens	ILLUMINA	2021-06-24	United States	North America	30	152.885	0	0.142862	4571706
SRR15222733	PRJNA673096	AMPLICON	SAMN20356532	SRX11528593	B1099543	Illumina MiniSeq	PAIRED	cDNA	GENOMIC	Severe acute respiratory syndrome coronavirus 2	Homo sapiens	ILLUMINA	2021-06-24	United States	North America	77	3140.73	2237	0.885998	93917132
SRR15223078	PRJNA731152	AMPLICON	SAMN20357553	SRX11529364	SARS-CoV-2/Human/USA/CA-CDC-FG-042596/2021	HiSeq X Five	PAIRED	RT-PCR	VIRAL RNA	Severe acute respiratory syndrome coronavirus 2	Homo sapiens	ILLUMINA	2021-07-13	United States	North America	24	3449.16	2895	0.624352	103140088
SRR15223079	PRJNA731152	AMPLICON	SAMN20357554	SRX11529363	SARS-CoV-2/Human/USA/CA-CDC-FG-042595/2021	HiSeq X Five	PAIRED	RT-PCR	VIRAL RNA	Severe acute respiratory syndrome coronavirus 2	Homo sapiens	ILLUMINA	2021-07-13	United States	North America	21	4077.66	4065	0.677491	121934178
SRR15223080	PRJNA731152	AMPLICON	SAMN20357555	SRX11529362	SARS-CoV-2/Human/USA/CA-CDC-FG-042594/2021	HiSeq X Five	PAIRED	RT-PCR	VIRAL RNA	Severe acute respiratory syndrome coronavirus 2	Homo sapiens	ILLUMINA	2021-07-13	United States	North America	56	2042.93	1426	0.950105	61089604
SRR15223081	PRJNA731152	AMPLICON	SAMN20357556	SRX11529361	SARS-CoV-2/Human/USA/CA-CDC-FG-042593/2021	HiSeq X Five	PAIRED	RT-PCR	VIRAL RNA	Severe acute respiratory syndrome coronavirus 2	Homo sapiens	ILLUMINA	2021-07-13	United States	North America	50	4279.01	4124	0.988162	127955116
SRR15223083	PRJNA731152	AMPLICON	SAMN20357558	SRX11529359	SARS-CoV-2/Human/USA/CA-CDC-FG-042591/2021	HiSeq X Five	PAIRED	RT-PCR	VIRAL RNA	Severe acute respiratory syndrome coronavirus 2	Homo sapiens	ILLUMINA	2021-07-13	United States	North America	16	2152.16	0	0.439187	64355967
SRR15223084	PRJNA731152	AMPLICON	SAMN20357559	SRX11529358	SARS-CoV-2/Human/USA/CA-CDC-FG-042590/2021	HiSeq X Five	PAIRED	RT-PCR	VIRAL RNA	Severe acute respiratory syndrome coronavirus 2	Homo sapiens	ILLUMINA	2021-07-13	United States	North America	52	3717.17	3329	0.983146	111154514
SRR15223085	PRJNA731152	AMPLICON	SAMN20357560	SRX11529357	SARS-CoV-2/Human/USA/CA-CDC-FG-042589/2021	HiSeq X Five	PAIRED	RT-PCR	VIRAL RNA	Severe acute respiratory syndrome coronavirus 2	Homo sapiens	ILLUMINA	2021-07-13	United States	North America	36	3211.59	2553	0.648463	96036166
SRR15223086	PRJNA731152	AMPLICON	SAMN20357561	SRX11529356	SARS-CoV-2/Human/USA/CA-CDC-FG-042588/2021	HiSeq X Five	PAIRED	RT-PCR	VIRAL RNA	Severe acute respiratory syndrome coronavirus 2	Homo sapiens	ILLUMINA	2021-07-14	United States	North America	28	4307.29	4299	0.795138	128800839
SRR15223087	PRJNA731152	AMPLICON	SAMN20357562	SRX11529355	SARS-CoV-2/Human/USA/CA-CDC-FG-042587/2021	HiSeq X Five	PAIRED	RT-PCR	VIRAL RNA	Severe acute respiratory syndrome coronavirus 2	Homo sapiens	ILLUMINA	2021-07-13	United States	North America	67	880.31	590	0.892051	26323911
SRR15223088	PRJNA731152	AMPLICON	SAMN20357563	SRX11529354	SARS-CoV-2/Human/USA/CA-CDC-FG-042586/2021	HiSeq X Five	PAIRED	RT-PCR	VIRAL RNA	Severe acute respiratory syndrome coronavirus 2	Homo sapiens	ILLUMINA	2021-07-13	United States	North America	22	4149.51	4363	0.678327	124082923
SRR15223089	PRJNA731152	AMPLICON	SAMN20357564	SRX11529353	SARS-CoV-2/Human/USA/CA-CDC-FG-042585/2021	HiSeq X Five	PAIRED	RT-PCR	VIRAL RNA	Severe acute respiratory syndrome coronavirus 2	Homo sapiens	ILLUMINA	2021-07-13	United States	North America	54	1654.69	1186	0.952881	49480259
SRR15223090	PRJNA731152	AMPLICON	SAMN20357565	SRX11529352	SARS-CoV-2/Human/USA/CA-CDC-FG-042584/2021	HiSeq X Five	PAIRED	RT-PCR	VIRAL RNA	Severe acute respiratory syndrome coronavirus 2	Homo sapiens	ILLUMINA	2021-07-13	United States	North America	20	2841.4	1469	0.645153	84966469
SRR15223092	PRJNA731152	AMPLICON	SAMN20357567	SRX11529350	SARS-CoV-2/Human/USA/CA-CDC-FG-042582/2021	HiSeq X Five	PAIRED	RT-PCR	VIRAL RNA	Severe acute respiratory syndrome coronavirus 2	Homo sapiens	ILLUMINA	2021-07-12	United States	North America	12	2265.58	0	0.407651	67747737
SRR15223093	PRJNA731152	AMPLICON	SAMN20357568	SRX11529349	SARS-CoV-2/Human/USA/CA-CDC-FG-042581/2021	HiSeq X Five	PAIRED	RT-PCR	VIRAL RNA	Severe acute respiratory syndrome coronavirus 2	Homo sapiens	ILLUMINA	2021-07-13	United States	North America	17	3038.6	1255	0.561783	90863398
SRR15223094	PRJNA731152	AMPLICON	SAMN20357569	SRX11529348	SARS-CoV-2/Human/USA/CA-CDC-FG-042580/2021	HiSeq X Five	PAIRED	RT-PCR	VIRAL RNA	Severe acute respiratory syndrome coronavirus 2	Homo sapiens	ILLUMINA	2021-07-13	United States	North America	49	4219.18	3950	0.983279	126166282
SRR15223096	PRJNA731152	AMPLICON	SAMN20357571	SRX11529346	SARS-CoV-2/Human/USA/CA-CDC-FG-042578/2021	HiSeq X Five	PAIRED	RT-PCR	VIRAL RNA	Severe acute respiratory syndrome coronavirus 2	Homo sapiens	ILLUMINA	2021-07-13	United States	North America	22	3364.57	2835	0.645888	100610877
SRR15223097	PRJNA731152	AMPLICON	SAMN20357572	SRX11529345	SARS-CoV-2/Human/USA/CA-CDC-FG-042577/2021	HiSeq X Five	PAIRED	RT-PCR	VIRAL RNA	Severe acute respiratory syndrome coronavirus 2	Homo sapiens	ILLUMINA	2021-07-13	United States	North America	51	1035.48	697	0.913721	30964087
SRR15223098	PRJNA731152	AMPLICON	SAMN20357573	SRX11529344	SARS-CoV-2/Human/USA/CA-CDC-FG-042576/2021	HiSeq X Five	PAIRED	RT-PCR	VIRAL RNA	Severe acute respiratory syndrome coronavirus 2	Homo sapiens	ILLUMINA	2021-07-13	United States	North America	23	2998.77	1281	0.545062	89672071
SRR15223099	PRJNA731152	AMPLICON	SAMN20357574	SRX11529343	SARS-CoV-2/Human/USA/CA-CDC-FG-042575/2021	HiSeq X Five	PAIRED	RT-PCR	VIRAL RNA	Severe acute respiratory syndrome coronavirus 2	Homo sapiens	ILLUMINA	2021-07-13	United States	North America	18	3164.7	2372	0.619971	94633925
SRR15223100	PRJNA731152	AMPLICON	SAMN20357575	SRX11529342	SARS-CoV-2/Human/USA/CA-CDC-FG-042574/2021	HiSeq X Five	PAIRED	RT-PCR	VIRAL RNA	Severe acute respiratory syndrome coronavirus 2	Homo sapiens	ILLUMINA	2021-07-12	United States	North America	21	2943.95	692	0.533324	88033003
SRR15223102	PRJNA731152	AMPLICON	SAMN20357577	SRX11529340	SARS-CoV-2/Human/USA/CA-CDC-FG-042572/2021	HiSeq X Five	PAIRED	RT-PCR	VIRAL RNA	Severe acute respiratory syndrome coronavirus 2	Homo sapiens	ILLUMINA	2021-07-13	United States	North America	23	3695.85	3474	0.699027	110516938
SRR15223103	PRJNA731152	AMPLICON	SAMN20357578	SRX11529339	SARS-CoV-2/Human/USA/CA-CDC-FG-042571/2021	HiSeq X Five	PAIRED	RT-PCR	VIRAL RNA	Severe acute respiratory syndrome coronavirus 2	Homo sapiens	ILLUMINA	2021-07-13	United States	North America	16	2914.53	1194	0.55252	87153303
SRR15223104	PRJNA731152	AMPLICON	SAMN20357579	SRX11529338	SARS-CoV-2/Human/USA/CA-CDC-FG-042570/2021	HiSeq X Five	PAIRED	RT-PCR	VIRAL RNA	Severe acute respiratory syndrome coronavirus 2	Homo sapiens	ILLUMINA	2021-07-12	United States	North America	18	3621.66	3285	0.641574	108298511
SRR15223105	PRJNA731152	AMPLICON	SAMN20357357	SRX11529337	SARS-CoV-2/Human/USA/CA-CDC-FG-042812/2021	HiSeq X Five	PAIRED	RT-PCR	VIRAL RNA	Severe acute respiratory syndrome coronavirus 2	Homo sapiens	ILLUMINA	2021-07-13	United States	North America	46	5938.04	7988	0.919473	177565281
SRR15223106	PRJNA731152	AMPLICON	SAMN20357358	SRX11529336	SARS-CoV-2/Human/USA/CA-CDC-FG-042811/2021	HiSeq X Five	PAIRED	RT-PCR	VIRAL RNA	Severe acute respiratory syndrome coronavirus 2	Homo sapiens	ILLUMINA	2021-07-14	United States	North America	18	3562.2	3061	0.613216	106520564
SRR15223107	PRJNA731152	AMPLICON	SAMN20357359	SRX11529335	SARS-CoV-2/Human/USA/CA-CDC-FG-042810/2021	HiSeq X Five	PAIRED	RT-PCR	VIRAL RNA	Severe acute respiratory syndrome coronavirus 2	Homo sapiens	ILLUMINA	2021-07-13	United States	North America	42	5617.95	7810	0.907267	167993593
SRR15223108	PRJNA731152	AMPLICON	SAMN20357360	SRX11529334	SARS-CoV-2/Human/USA/CA-CDC-FG-042809/2021	HiSeq X Five	PAIRED	RT-PCR	VIRAL RNA	Severe acute respiratory syndrome coronavirus 2	Homo sapiens	ILLUMINA	2021-07-14	United States	North America	17	2915.16	1202	0.550112	87172015
SRR15223109	PRJNA731152	AMPLICON	SAMN20357361	SRX11529333	SARS-CoV-2/Human/USA/CA-CDC-FG-042808/2021	HiSeq X Five	PAIRED	RT-PCR	VIRAL RNA	Severe acute respiratory syndrome coronavirus 2	Homo sapiens	ILLUMINA	2021-07-14	United States	North America	37	5571.99	7549	0.908203	166619154
SRR15223110	PRJNA731152	AMPLICON	SAMN20357362	SRX11529332	SARS-CoV-2/Human/USA/CA-CDC-FG-042807/2021	HiSeq X Five	PAIRED	RT-PCR	VIRAL RNA	Severe acute respiratory syndrome coronavirus 2	Homo sapiens	ILLUMINA	2021-07-14	United States	North America	28	4721.59	5989	0.783199	141189647
SRR15223111	PRJNA731152	AMPLICON	SAMN20357363	SRX11529331	SARS-CoV-2/Human/USA/CA-CDC-FG-042806/2021	HiSeq X Five	PAIRED	RT-PCR	VIRAL RNA	Severe acute respiratory syndrome coronavirus 2	Homo sapiens	ILLUMINA	2021-07-14	United States	North America	19	2632.89	0	0.487175	78731427
SRR15223112	PRJNA731152	AMPLICON	SAMN20357364	SRX11529330	SARS-CoV-2/Human/USA/CA-CDC-FG-042805/2021	HiSeq X Five	PAIRED	RT-PCR	VIRAL RNA	Severe acute respiratory syndrome coronavirus 2	Homo sapiens	ILLUMINA	2021-07-14	United States	North America	93	3853.78	2501	0.714209	115239588
SRR15223113	PRJNA731152	AMPLICON	SAMN20357365	SRX11529329	SARS-CoV-2/Human/USA/CA-CDC-FG-042804/2021	HiSeq X Five	PAIRED	RT-PCR	VIRAL RNA	Severe acute respiratory syndrome coronavirus 2	Homo sapiens	ILLUMINA	2021-07-14	United States	North America	20	3098.1	1590	0.567	92642338
SRR15223114	PRJNA731152	AMPLICON	SAMN20357366	SRX11529328	SARS-CoV-2/Human/USA/CA-CDC-FG-042803/2021	HiSeq X Five	PAIRED	RT-PCR	VIRAL RNA	Severe acute respiratory syndrome coronavirus 2	Homo sapiens	ILLUMINA	2021-07-14	United States	North America	22	4236.61	4816	0.67923	126687483
SRR15223115	PRJNA731152	AMPLICON	SAMN20357367	SRX11529327	SARS-CoV-2/Human/USA/CA-CDC-FG-042802/2021	HiSeq X Five	PAIRED	RT-PCR	VIRAL RNA	Severe acute respiratory syndrome coronavirus 2	Homo sapiens	ILLUMINA	2021-07-14	United States	North America	23	3936.36	3900	0.656088	117708843
SRR15223116	PRJNA731152	AMPLICON	SAMN20357368	SRX11529326	SARS-CoV-2/Human/USA/CA-CDC-FG-042801/2021	HiSeq X Five	PAIRED	RT-PCR	VIRAL RNA	Severe acute respiratory syndrome coronavirus 2	Homo sapiens	ILLUMINA	2021-07-14	United States	North America	25	4540.65	5372	0.756446	135779180
SRR15223117	PRJNA731152	AMPLICON	SAMN20357369	SRX11529325	SARS-CoV-2/Human/USA/CA-CDC-FG-042800/2021	HiSeq X Five	PAIRED	RT-PCR	VIRAL RNA	Severe acute respiratory syndrome coronavirus 2	Homo sapiens	ILLUMINA	2021-07-14	United States	North America	26	3784.27	3191	0.647962	113161123
SRR15223118	PRJNA731152	AMPLICON	SAMN20357370	SRX11529324	SARS-CoV-2/Human/USA/CA-CDC-FG-042799/2021	HiSeq X Five	PAIRED	RT-PCR	VIRAL RNA	Severe acute respiratory syndrome coronavirus 2	Homo sapiens	ILLUMINA	2021-07-14	United States	North America	23	3448.94	2925	0.605692	103133584
SRR15223119	PRJNA731152	AMPLICON	SAMN20357371	SRX11529323	SARS-CoV-2/Human/USA/CA-CDC-FG-042798/2021	HiSeq X Five	PAIRED	RT-PCR	VIRAL RNA	Severe acute respiratory syndrome coronavirus 2	Homo sapiens	ILLUMINA	2021-07-13	United States	North America	44	5596.67	7840	0.905762	167357213
SRR15223120	PRJNA731152	AMPLICON	SAMN20357372	SRX11529322	SARS-CoV-2/Human/USA/CA-CDC-FG-042797/2021	HiSeq X Five	PAIRED	RT-PCR	VIRAL RNA	Severe acute respiratory syndrome coronavirus 2	Homo sapiens	ILLUMINA	2021-07-14	United States	North America	18	3293.48	2658	0.608534	98485024
SRR15223121	PRJNA731152	AMPLICON	SAMN20357373	SRX11529321	SARS-CoV-2/Human/USA/CA-CDC-FG-042796/2021	HiSeq X Five	PAIRED	RT-PCR	VIRAL RNA	Severe acute respiratory syndrome coronavirus 2	Homo sapiens	ILLUMINA	2021-07-14	United States	North America	25	3709.96	3137	0.643648	110938996
SRR15223122	PRJNA731152	AMPLICON	SAMN20357374	SRX11529320	SARS-CoV-2/Human/USA/CA-CDC-FG-042795/2021	HiSeq X Five	PAIRED	RT-PCR	VIRAL RNA	Severe acute respiratory syndrome coronavirus 2	Homo sapiens	ILLUMINA	2021-07-14	United States	North America	23	4172.17	4454	0.694579	124760522
SRR15223123	PRJNA731152	AMPLICON	SAMN20357375	SRX11529319	SARS-CoV-2/Human/USA/CA-CDC-FG-042794/2021	HiSeq X Five	PAIRED	RT-PCR	VIRAL RNA	Severe acute respiratory syndrome coronavirus 2	Homo sapiens	ILLUMINA	2021-07-14	United States	North America	30	5290.95	7243	0.852122	158215296
SRR15223124	PRJNA731152	AMPLICON	SAMN20357376	SRX11529318	SARS-CoV-2/Human/USA/CA-CDC-FG-042793/2021	HiSeq X Five	PAIRED	RT-PCR	VIRAL RNA	Severe acute respiratory syndrome coronavirus 2	Homo sapiens	ILLUMINA	2021-07-14	United States	North America	24	3810.12	3556	0.639501	113933937
SRR15223125	PRJNA731152	AMPLICON	SAMN20357377	SRX11529317	SARS-CoV-2/Human/USA/CA-CDC-FG-042792/2021	HiSeq X Five	PAIRED	RT-PCR	VIRAL RNA	Severe acute respiratory syndrome coronavirus 2	Homo sapiens	ILLUMINA	2021-07-13	United States	North America	47	5845.34	7978	0.921212	174793210
SRR15223126	PRJNA731152	AMPLICON	SAMN20357378	SRX11529316	SARS-CoV-2/Human/USA/CA-CDC-FG-042791/2021	HiSeq X Five	PAIRED	RT-PCR	VIRAL RNA	Severe acute respiratory syndrome coronavirus 2	Homo sapiens	ILLUMINA	2021-07-14	United States	North America	54	4100.07	3809	0.981507	122604286
SRR15223127	PRJNA731152	AMPLICON	SAMN20357379	SRX11529315	SARS-CoV-2/Human/USA/CA-CDC-FG-042790/2021	HiSeq X Five	PAIRED	RT-PCR	VIRAL RNA	Severe acute respiratory syndrome coronavirus 2	Homo sapiens	ILLUMINA	2021-07-14	United States	North America	30	4467.35	4834	0.765776	133587130
SRR15223128	PRJNA731152	AMPLICON	SAMN20357380	SRX11529314	SARS-CoV-2/Human/USA/CA-CDC-FG-042789/2021	HiSeq X Five	PAIRED	RT-PCR	VIRAL RNA	Severe acute respiratory syndrome coronavirus 2	Homo sapiens	ILLUMINA	2021-07-14	United States	North America	30	3315.83	2714	0.624118	99153315
SRR15223129	PRJNA731152	AMPLICON	SAMN20357381	SRX11529313	SARS-CoV-2/Human/USA/CA-CDC-FG-042788/2021	HiSeq X Five	PAIRED	RT-PCR	VIRAL RNA	Severe acute respiratory syndrome coronavirus 2	Homo sapiens	ILLUMINA	2021-07-14	United States	North America	35	4968.47	6283	0.831054	148572211
SRR15223130	PRJNA731152	AMPLICON	SAMN20357382	SRX11529312	SARS-CoV-2/Human/USA/CA-CDC-FG-042787/2021	HiSeq X Five	PAIRED	RT-PCR	VIRAL RNA	Severe acute respiratory syndrome coronavirus 2	Homo sapiens	ILLUMINA	2021-07-14	United States	North America	17	4093.2	4139	0.680768	122398974
SRR15223131	PRJNA731152	AMPLICON	SAMN20357383	SRX11529311	SARS-CoV-2/Human/USA/CA-CDC-FG-042786/2021	HiSeq X Five	PAIRED	RT-PCR	VIRAL RNA	Severe acute respiratory syndrome coronavirus 2	Homo sapiens	ILLUMINA	2021-07-13	United States	North America	49	5952.67	7992	0.911882	178002722
SRR15223133	PRJNA731152	AMPLICON	SAMN20357385	SRX11529309	SARS-CoV-2/Human/USA/CA-CDC-FG-042784/2021	HiSeq X Five	PAIRED	RT-PCR	VIRAL RNA	Severe acute respiratory syndrome coronavirus 2	Homo sapiens	ILLUMINA	2021-07-14	United States	North America	25	3242.03	2178	0.571615	96946407
SRR15223134	PRJNA731152	AMPLICON	SAMN20357386	SRX11529308	SARS-CoV-2/Human/USA/CA-CDC-FG-042783/2021	HiSeq X Five	PAIRED	RT-PCR	VIRAL RNA	Severe acute respiratory syndrome coronavirus 2	Homo sapiens	ILLUMINA	2021-07-12	United States	North America	32	5096.2	7167	0.807478	152391596
SRR15223135	PRJNA731152	AMPLICON	SAMN20357387	SRX11529307	SARS-CoV-2/Human/USA/CA-CDC-FG-042782/2021	HiSeq X Five	PAIRED	RT-PCR	VIRAL RNA	Severe acute respiratory syndrome coronavirus 2	Homo sapiens	ILLUMINA	2021-07-13	United States	North America	34	5301.83	7409	0.847708	158540705
SRR15223136	PRJNA731152	AMPLICON	SAMN20357388	SRX11529306	SARS-CoV-2/Human/USA/CA-CDC-FG-042781/2021	HiSeq X Five	PAIRED	RT-PCR	VIRAL RNA	Severe acute respiratory syndrome coronavirus 2	Homo sapiens	ILLUMINA	2021-07-13	United States	North America	35	5231.71	7616	0.827977	156443885
SRR15223137	PRJNA731152	AMPLICON	SAMN20357580	SRX11529305	SARS-CoV-2/Human/USA/CA-CDC-FG-042569/2021	HiSeq X Five	PAIRED	RT-PCR	VIRAL RNA	Severe acute respiratory syndrome coronavirus 2	Homo sapiens	ILLUMINA	2021-07-13	United States	North America	20	3892.74	3559	0.649433	116404481
SRR15223138	PRJNA731152	AMPLICON	SAMN20357581	SRX11529304	SARS-CoV-2/Human/USA/CA-CDC-FG-042568/2021	HiSeq X Five	PAIRED	RT-PCR	VIRAL RNA	Severe acute respiratory syndrome coronavirus 2	Homo sapiens	ILLUMINA	2021-07-13	United States	North America	10	1437.75	0	0.35264	42993136
SRR15223139	PRJNA731152	AMPLICON	SAMN20357582	SRX11529303	SARS-CoV-2/Human/USA/CA-CDC-FG-042567/2021	HiSeq X Five	PAIRED	RT-PCR	VIRAL RNA	Severe acute respiratory syndrome coronavirus 2	Homo sapiens	ILLUMINA	2021-07-13	United States	North America	45	3935.75	3537	0.98649	117690594
SRR15223140	PRJNA731152	AMPLICON	SAMN20357583	SRX11529302	SARS-CoV-2/Human/USA/CA-CDC-FG-042566/2021	HiSeq X Five	PAIRED	RT-PCR	VIRAL RNA	Severe acute respiratory syndrome coronavirus 2	Homo sapiens	ILLUMINA	2021-07-13	United States	North America	25	3854.09	3498	0.649467	115248806
SRR15223142	PRJNA731152	AMPLICON	SAMN20357585	SRX11529300	SARS-CoV-2/Human/USA/CA-CDC-FG-042564/2021	HiSeq X Five	PAIRED	RT-PCR	VIRAL RNA	Severe acute respiratory syndrome coronavirus 2	Homo sapiens	ILLUMINA	2021-07-13	United States	North America	53	2558.59	1991	0.967629	76509658
SRR15223143	PRJNA731152	AMPLICON	SAMN20357586	SRX11529299	SARS-CoV-2/Human/USA/CA-CDC-FG-042563/2021	HiSeq X Five	PAIRED	RT-PCR	VIRAL RNA	Severe acute respiratory syndrome coronavirus 2	Homo sapiens	ILLUMINA	2021-07-13	United States	North America	19	3227.47	2572	0.644317	96511020
SRR15223144	PRJNA731152	AMPLICON	SAMN20357587	SRX11529298	SARS-CoV-2/Human/USA/CA-CDC-FG-042562/2021	HiSeq X Five	PAIRED	RT-PCR	VIRAL RNA	Severe acute respiratory syndrome coronavirus 2	Homo sapiens	ILLUMINA	2021-07-13	United States	North America	17	2832.1	797	0.534328	84688248
SRR15223145	PRJNA731152	AMPLICON	SAMN20357588	SRX11529297	SARS-CoV-2/Human/USA/CA-CDC-FG-042560/2021	HiSeq X Five	PAIRED	RT-PCR	VIRAL RNA	Severe acute respiratory syndrome coronavirus 2	Homo sapiens	ILLUMINA	2021-07-13	United States	North America	21	3937.51	3850	0.67311	117743285
SRR15223148	PRJNA731152	AMPLICON	SAMN20357591	SRX11529294	SARS-CoV-2/Human/USA/CA-CDC-FG-042556/2021	HiSeq X Five	PAIRED	RT-PCR	VIRAL RNA	Severe acute respiratory syndrome coronavirus 2	Homo sapiens	ILLUMINA	2021-07-13	United States	North America	22	2751	686	0.540849	82263141
SRR15223149	PRJNA731152	AMPLICON	SAMN20357592	SRX11529293	SARS-CoV-2/Human/USA/CA-CDC-FG-042555/2021	HiSeq X Five	PAIRED	RT-PCR	VIRAL RNA	Severe acute respiratory syndrome coronavirus 2	Homo sapiens	ILLUMINA	2021-07-12	United States	North America	9	1186.72	0	0.281142	35486456
SRR15223150	PRJNA731152	AMPLICON	SAMN20357593	SRX11529292	SARS-CoV-2/Human/USA/CA-CDC-FG-042554/2021	HiSeq X Five	PAIRED	RT-PCR	VIRAL RNA	Severe acute respiratory syndrome coronavirus 2	Homo sapiens	ILLUMINA	2021-07-13	United States	North America	21	3484.86	2809	0.64017	104207839
SRR15223151	PRJNA731152	AMPLICON	SAMN20357594	SRX11529291	SARS-CoV-2/Human/USA/CA-CDC-FG-042553/2021	HiSeq X Five	PAIRED	RT-PCR	VIRAL RNA	Severe acute respiratory syndrome coronavirus 2	Homo sapiens	ILLUMINA	2021-07-13	United States	North America	5	831.73	0	0.203023	24871230
SRR15223152	PRJNA731152	AMPLICON	SAMN20357595	SRX11529290	SARS-CoV-2/Human/USA/CA-CDC-FG-042552/2021	HiSeq X Five	PAIRED	RT-PCR	VIRAL RNA	Severe acute respiratory syndrome coronavirus 2	Homo sapiens	ILLUMINA	2021-07-13	United States	North America	64	966.313	618	0.927766	28895665
SRR15223153	PRJNA731152	AMPLICON	SAMN20357596	SRX11529289	SARS-CoV-2/Human/USA/CA-CDC-FG-042551/2021	HiSeq X Five	PAIRED	RT-PCR	VIRAL RNA	Severe acute respiratory syndrome coronavirus 2	Homo sapiens	ILLUMINA	2021-07-13	United States	North America	21	2678.43	909	0.569976	80093200
SRR15223155	PRJNA731152	AMPLICON	SAMN20357598	SRX11529287	SARS-CoV-2/Human/USA/CA-CDC-FG-042549/2021	HiSeq X Five	PAIRED	RT-PCR	VIRAL RNA	Severe acute respiratory syndrome coronavirus 2	Homo sapiens	ILLUMINA	2021-07-12	United States	North America	50	2498.07	1874	0.974986	74699875
SRR15223156	PRJNA731152	AMPLICON	SAMN20357599	SRX11529286	SARS-CoV-2/Human/USA/CA-CDC-FG-042548/2021	HiSeq X Five	PAIRED	RT-PCR	VIRAL RNA	Severe acute respiratory syndrome coronavirus 2	Homo sapiens	ILLUMINA	2021-07-13	United States	North America	51	2965.15	2495	0.980604	88666814
SRR15223157	PRJNA731152	AMPLICON	SAMN20357600	SRX11529285	SARS-CoV-2/Human/USA/CA-CDC-FG-042547/2021	HiSeq X Five	PAIRED	RT-PCR	VIRAL RNA	Severe acute respiratory syndrome coronavirus 2	Homo sapiens	ILLUMINA	2021-07-13	United States	North America	22	2678.77	461	0.517841	80103215
SRR15223158	PRJNA731152	AMPLICON	SAMN20357601	SRX11529284	SARS-CoV-2/Human/USA/CA-CDC-FG-042546/2021	HiSeq X Five	PAIRED	RT-PCR	VIRAL RNA	Severe acute respiratory syndrome coronavirus 2	Homo sapiens	ILLUMINA	2021-07-12	United States	North America	16	2703.75	290	0.506237	80850240
SRR15223161	PRJNA731152	AMPLICON	SAMN20357604	SRX11529281	SARS-CoV-2/Human/USA/CA-CDC-FG-042543/2021	HiSeq X Five	PAIRED	RT-PCR	VIRAL RNA	Severe acute respiratory syndrome coronavirus 2	Homo sapiens	ILLUMINA	2021-07-13	United States	North America	24	3683.32	3217	0.650637	110142299
SRR15223162	PRJNA731152	AMPLICON	SAMN20357605	SRX11529280	SARS-CoV-2/Human/USA/CA-CDC-FG-042542/2021	HiSeq X Five	PAIRED	RT-PCR	VIRAL RNA	Severe acute respiratory syndrome coronavirus 2	Homo sapiens	ILLUMINA	2021-07-13	United States	North America	72	1528.5	813	0.864662	45706872
SRR15223163	PRJNA731152	AMPLICON	SAMN20357606	SRX11529279	SARS-CoV-2/Human/USA/CA-CDC-FG-042540/2021	HiSeq X Five	PAIRED	RT-PCR	VIRAL RNA	Severe acute respiratory syndrome coronavirus 2	Homo sapiens	ILLUMINA	2021-07-13	United States	North America	56	1314.93	879	0.939839	39320219
SRR15223165	PRJNA731152	AMPLICON	SAMN20357608	SRX11529277	SARS-CoV-2/Human/USA/CA-CDC-FG-042538/2021	HiSeq X Five	PAIRED	RT-PCR	VIRAL RNA	Severe acute respiratory syndrome coronavirus 2	Homo sapiens	ILLUMINA	2021-07-13	United States	North America	19	3279.5	2662	0.627195	98067038
SRR15223166	PRJNA731152	AMPLICON	SAMN20357609	SRX11529276	SARS-CoV-2/Human/USA/CA-CDC-FG-042537/2021	HiSeq X Five	PAIRED	RT-PCR	VIRAL RNA	Severe acute respiratory syndrome coronavirus 2	Homo sapiens	ILLUMINA	2021-07-13	United States	North America	16	2199	0	0.433736	65756819
SRR15223167	PRJNA731152	AMPLICON	SAMN20357610	SRX11529275	SARS-CoV-2/Human/USA/CA-CDC-FG-042536/2021	HiSeq X Five	PAIRED	RT-PCR	VIRAL RNA	Severe acute respiratory syndrome coronavirus 2	Homo sapiens	ILLUMINA	2021-07-13	United States	North America	53	3735.39	3298	0.974116	111699256
SRR15223168	PRJNA731152	AMPLICON	SAMN20357611	SRX11529274	SARS-CoV-2/Human/USA/CA-CDC-FG-042535/2021	HiSeq X Five	PAIRED	RT-PCR	VIRAL RNA	Severe acute respiratory syndrome coronavirus 2	Homo sapiens	ILLUMINA	2021-07-13	United States	North America	19	2762.52	163	0.50423	82607695
SRR15223169	PRJNA731152	AMPLICON	SAMN20357389	SRX11529273	SARS-CoV-2/Human/USA/CA-CDC-FG-042780/2021	HiSeq X Five	PAIRED	RT-PCR	VIRAL RNA	Severe acute respiratory syndrome coronavirus 2	Homo sapiens	ILLUMINA	2021-07-14	United States	North America	33	5264.49	7013	0.862589	157424164
SRR15223171	PRJNA731152	AMPLICON	SAMN20357391	SRX11529271	SARS-CoV-2/Human/USA/CA-CDC-FG-042778/2021	HiSeq X Five	PAIRED	RT-PCR	VIRAL RNA	Severe acute respiratory syndrome coronavirus 2	Homo sapiens	ILLUMINA	2021-07-14	United States	North America	31	4810.99	6081	0.788784	143863170
SRR15223172	PRJNA731152	AMPLICON	SAMN20357392	SRX11529270	SARS-CoV-2/Human/USA/CA-CDC-FG-042777/2021	HiSeq X Five	PAIRED	RT-PCR	VIRAL RNA	Severe acute respiratory syndrome coronavirus 2	Homo sapiens	ILLUMINA	2021-07-14	United States	North America	129	130.43	88	0.444136	3900249
SRR15223173	PRJNA731152	AMPLICON	SAMN20357393	SRX11529269	SARS-CoV-2/Human/USA/CA-CDC-FG-042776/2021	HiSeq X Five	PAIRED	RT-PCR	VIRAL RNA	Severe acute respiratory syndrome coronavirus 2	Homo sapiens	ILLUMINA	2021-07-13	United States	North America	47	5951.48	7988	0.924723	177967182
SRR15223175	PRJNA731152	AMPLICON	SAMN20357395	SRX11529267	SARS-CoV-2/Human/USA/CA-CDC-FG-042774/2021	HiSeq X Five	PAIRED	RT-PCR	VIRAL RNA	Severe acute respiratory syndrome coronavirus 2	Homo sapiens	ILLUMINA	2021-07-14	United States	North America	20	3498.11	3154	0.646724	104603851
SRR15223176	PRJNA731152	AMPLICON	SAMN20357396	SRX11529266	SARS-CoV-2/Human/USA/CA-CDC-FG-042773/2021	HiSeq X Five	PAIRED	RT-PCR	VIRAL RNA	Severe acute respiratory syndrome coronavirus 2	Homo sapiens	ILLUMINA	2021-07-14	United States	North America	80	570.315	314	0.770625	17054116
SRR15223177	PRJNA731152	AMPLICON	SAMN20357397	SRX11529265	SARS-CoV-2/Human/USA/CA-CDC-FG-042772/2021	HiSeq X Five	PAIRED	RT-PCR	VIRAL RNA	Severe acute respiratory syndrome coronavirus 2	Homo sapiens	ILLUMINA	2021-07-13	United States	North America	43	5850.36	7975	0.916463	174943381
SRR15223178	PRJNA731152	AMPLICON	SAMN20357398	SRX11529264	SARS-CoV-2/Human/USA/CA-CDC-FG-042771/2021	HiSeq X Five	PAIRED	RT-PCR	VIRAL RNA	Severe acute respiratory syndrome coronavirus 2	Homo sapiens	ILLUMINA	2021-07-14	United States	North America	37	4751.2	5383	0.823563	142075262
SRR15223179	PRJNA731152	AMPLICON	SAMN20357399	SRX11529263	SARS-CoV-2/Human/USA/CA-CDC-FG-042770/2021	HiSeq X Five	PAIRED	RT-PCR	VIRAL RNA	Severe acute respiratory syndrome coronavirus 2	Homo sapiens	ILLUMINA	2021-07-14	United States	North America	49	1656.56	1152	0.949671	49536064
SRR15223180	PRJNA731152	AMPLICON	SAMN20357400	SRX11529262	SARS-CoV-2/Human/USA/CA-CDC-FG-042769/2021	HiSeq X Five	PAIRED	RT-PCR	VIRAL RNA	Severe acute respiratory syndrome coronavirus 2	Homo sapiens	ILLUMINA	2021-07-13	United States	North America	32	5203.34	7320	0.821523	155595577
SRR15223181	PRJNA731152	AMPLICON	SAMN20357401	SRX11529261	SARS-CoV-2/Human/USA/CA-CDC-FG-042768/2021	HiSeq X Five	PAIRED	RT-PCR	VIRAL RNA	Severe acute respiratory syndrome coronavirus 2	Homo sapiens	ILLUMINA	2021-07-14	United States	North America	32	4912.85	6107	0.822192	146908991
SRR15223182	PRJNA731152	AMPLICON	SAMN20357402	SRX11529260	SARS-CoV-2/Human/USA/CA-CDC-FG-042767/2021	HiSeq X Five	PAIRED	RT-PCR	VIRAL RNA	Severe acute respiratory syndrome coronavirus 2	Homo sapiens	ILLUMINA	2021-07-14	United States	North America	48	3579.6	3218	0.990469	107040756
SRR15223183	PRJNA731152	AMPLICON	SAMN20357403	SRX11529259	SARS-CoV-2/Human/USA/CA-CDC-FG-042766/2021	HiSeq X Five	PAIRED	RT-PCR	VIRAL RNA	Severe acute respiratory syndrome coronavirus 2	Homo sapiens	ILLUMINA	2021-07-14	United States	North America	42	2485.69	2012	0.968398	74329590
SRR15223184	PRJNA731152	AMPLICON	SAMN20357404	SRX11529258	SARS-CoV-2/Human/USA/CA-CDC-FG-042765/2021	HiSeq X Five	PAIRED	RT-PCR	VIRAL RNA	Severe acute respiratory syndrome coronavirus 2	Homo sapiens	ILLUMINA	2021-07-14	United States	North America	48	4154.97	3955	0.986824	124246023
SRR15223185	PRJNA731152	AMPLICON	SAMN20357405	SRX11529257	SARS-CoV-2/Human/USA/CA-CDC-FG-042762/2021	HiSeq X Five	PAIRED	RT-PCR	VIRAL RNA	Severe acute respiratory syndrome coronavirus 2	Homo sapiens	ILLUMINA	2021-07-14	United States	North America	30	4478.98	4894	0.771394	133934814
SRR15223186	PRJNA731152	AMPLICON	SAMN20357406	SRX11529256	SARS-CoV-2/Human/USA/CA-CDC-FG-042761/2021	HiSeq X Five	PAIRED	RT-PCR	VIRAL RNA	Severe acute respiratory syndrome coronavirus 2	Homo sapiens	ILLUMINA	2021-07-13	United States	North America	34	5078.69	6878	0.816875	151867989
SRR15223187	PRJNA731152	AMPLICON	SAMN20357407	SRX11529255	SARS-CoV-2/Human/USA/CA-CDC-FG-042760/2021	HiSeq X Five	PAIRED	RT-PCR	VIRAL RNA	Severe acute respiratory syndrome coronavirus 2	Homo sapiens	ILLUMINA	2021-07-14	United States	North America	33	4963.7	6426	0.814601	148429576
SRR15223188	PRJNA731152	AMPLICON	SAMN20357408	SRX11529254	SARS-CoV-2/Human/USA/CA-CDC-FG-042759/2021	HiSeq X Five	PAIRED	RT-PCR	VIRAL RNA	Severe acute respiratory syndrome coronavirus 2	Homo sapiens	ILLUMINA	2021-07-14	United States	North America	96	266.194	156	0.654115	7960013
SRR15223189	PRJNA731152	AMPLICON	SAMN20357409	SRX11529253	SARS-CoV-2/Human/USA/CA-CDC-FG-042758/2021	HiSeq X Five	PAIRED	RT-PCR	VIRAL RNA	Severe acute respiratory syndrome coronavirus 2	Homo sapiens	ILLUMINA	2021-07-14	United States	North America	102	285.502	182	0.68468	8537356
SRR15223191	PRJNA731152	AMPLICON	SAMN20357411	SRX11529251	SARS-CoV-2/Human/USA/CA-CDC-FG-042756/2021	HiSeq X Five	PAIRED	RT-PCR	VIRAL RNA	Severe acute respiratory syndrome coronavirus 2	Homo sapiens	ILLUMINA	2021-07-14	United States	North America	21	3017.96	955	0.529044	90246047
SRR15223194	PRJNA731152	AMPLICON	SAMN20357414	SRX11529248	SARS-CoV-2/Human/USA/CA-CDC-FG-042752/2021	HiSeq X Five	PAIRED	RT-PCR	VIRAL RNA	Severe acute respiratory syndrome coronavirus 2	Homo sapiens	ILLUMINA	2021-07-14	United States	North America	24	3610.1	2834	0.6393	107952858
SRR15223195	PRJNA731152	AMPLICON	SAMN20357415	SRX11529247	SARS-CoV-2/Human/USA/CA-CDC-FG-042751/2021	HiSeq X Five	PAIRED	RT-PCR	VIRAL RNA	Severe acute respiratory syndrome coronavirus 2	Homo sapiens	ILLUMINA	2021-07-14	United States	North America	20	3747.28	3184	0.632813	112054821
SRR15223196	PRJNA731152	AMPLICON	SAMN20357416	SRX11529246	SARS-CoV-2/Human/USA/CA-CDC-FG-042750/2021	HiSeq X Five	PAIRED	RT-PCR	VIRAL RNA	Severe acute respiratory syndrome coronavirus 2	Homo sapiens	ILLUMINA	2021-07-14	United States	North America	51	3041.68	2571	0.98154	90955310
SRR15223198	PRJNA731152	AMPLICON	SAMN20357418	SRX11529244	SARS-CoV-2/Human/USA/CA-CDC-FG-042748/2021	HiSeq X Five	PAIRED	RT-PCR	VIRAL RNA	Severe acute respiratory syndrome coronavirus 2	Homo sapiens	ILLUMINA	2021-07-13	United States	North America	34	5597.58	7958	0.867772	167384322
SRR15223199	PRJNA731152	AMPLICON	SAMN20357419	SRX11529243	SARS-CoV-2/Human/USA/CA-CDC-FG-042747/2021	HiSeq X Five	PAIRED	RT-PCR	VIRAL RNA	Severe acute respiratory syndrome coronavirus 2	Homo sapiens	ILLUMINA	2021-07-13	United States	North America	29	5222.44	7568	0.820587	156166768
SRR15223200	PRJNA731152	AMPLICON	SAMN20357420	SRX11529242	SARS-CoV-2/Human/USA/CA-CDC-FG-042746/2021	HiSeq X Five	PAIRED	RT-PCR	VIRAL RNA	Severe acute respiratory syndrome coronavirus 2	Homo sapiens	ILLUMINA	2021-07-14	United States	North America	37	4894.58	5715	0.840217	146362554
SRR15223201	PRJNA731152	AMPLICON	SAMN20357612	SRX11529241	SARS-CoV-2/Human/USA/CA-CDC-FG-042534/2021	HiSeq X Five	PAIRED	RT-PCR	VIRAL RNA	Severe acute respiratory syndrome coronavirus 2	Homo sapiens	ILLUMINA	2021-07-13	United States	North America	20	3302.21	2590	0.648898	98745861
SRR15223202	PRJNA731152	AMPLICON	SAMN20357613	SRX11529240	SARS-CoV-2/Human/USA/CA-CDC-FG-042533/2021	HiSeq X Five	PAIRED	RT-PCR	VIRAL RNA	Severe acute respiratory syndrome coronavirus 2	Homo sapiens	ILLUMINA	2021-07-12	United States	North America	55	2298.51	1698	0.940675	68732467
SRR15223203	PRJNA731152	AMPLICON	SAMN20357614	SRX11529239	SARS-CoV-2/Human/USA/CA-CDC-FG-042532/2021	HiSeq X Five	PAIRED	RT-PCR	VIRAL RNA	Severe acute respiratory syndrome coronavirus 2	Homo sapiens	ILLUMINA	2021-07-12	United States	North America	47	2976.82	2524	0.983413	89015746
SRR15223204	PRJNA731152	AMPLICON	SAMN20357615	SRX11529238	SARS-CoV-2/Human/USA/CA-CDC-FG-042531/2021	HiSeq X Five	PAIRED	RT-PCR	VIRAL RNA	Severe acute respiratory syndrome coronavirus 2	Homo sapiens	ILLUMINA	2021-07-12	United States	North America	57	1349.66	867	0.941745	40358744
SRR15223206	PRJNA731152	AMPLICON	SAMN20357617	SRX11529236	SARS-CoV-2/Human/USA/CA-CDC-FG-042529/2021	HiSeq X Five	PAIRED	RT-PCR	VIRAL RNA	Severe acute respiratory syndrome coronavirus 2	Homo sapiens	ILLUMINA	2021-07-13	United States	North America	51	2418.67	1929	0.972076	72325614
SRR15223207	PRJNA731152	AMPLICON	SAMN20357618	SRX11529235	SARS-CoV-2/Human/USA/CA-CDC-FG-042528/2021	HiSeq X Five	PAIRED	RT-PCR	VIRAL RNA	Severe acute respiratory syndrome coronavirus 2	Homo sapiens	ILLUMINA	2021-07-13	United States	North America	45	3377.81	2970	0.981507	101006653
SRR15223209	PRJNA731152	AMPLICON	SAMN20357620	SRX11529233	SARS-CoV-2/Human/USA/CA-CDC-FG-042525/2021	HiSeq X Five	PAIRED	RT-PCR	VIRAL RNA	Severe acute respiratory syndrome coronavirus 2	Homo sapiens	ILLUMINA	2021-07-13	United States	North America	56	786.064	553	0.878674	23505663
SRR15223210	PRJNA731152	AMPLICON	SAMN20357621	SRX11529232	SARS-CoV-2/Human/USA/CA-CDC-FG-042522/2021	HiSeq X Five	PAIRED	RT-PCR	VIRAL RNA	Severe acute respiratory syndrome coronavirus 2	Homo sapiens	ILLUMINA	2021-07-13	United States	North America	17	2434.11	481	0.541584	72787158
SRR15223211	PRJNA731152	AMPLICON	SAMN20357622	SRX11529231	SARS-CoV-2/Human/USA/CA-CDC-FG-042521/2021	HiSeq X Five	PAIRED	RT-PCR	VIRAL RNA	Severe acute respiratory syndrome coronavirus 2	Homo sapiens	ILLUMINA	2021-07-13	United States	North America	62	1008.71	602	0.874227	30163602
SRR15223213	PRJNA731152	AMPLICON	SAMN20357624	SRX11529229	SARS-CoV-2/Human/USA/CA-CDC-FG-042518/2021	HiSeq X Five	PAIRED	RT-PCR	VIRAL RNA	Severe acute respiratory syndrome coronavirus 2	Homo sapiens	ILLUMINA	2021-07-13	United States	North America	12	1437.68	0	0.334214	42990973
SRR15223214	PRJNA731152	AMPLICON	SAMN20357625	SRX11529228	SARS-CoV-2/Human/USA/CA-CDC-FG-042516/2021	HiSeq X Five	PAIRED	RT-PCR	VIRAL RNA	Severe acute respiratory syndrome coronavirus 2	Homo sapiens	ILLUMINA	2021-07-13	United States	North America	47	3168.57	2727	0.979233	94749777
SRR15223215	PRJNA731152	AMPLICON	SAMN20357626	SRX11529227	SARS-CoV-2/Human/USA/CA-CDC-FG-042514/2021	HiSeq X Five	PAIRED	RT-PCR	VIRAL RNA	Severe acute respiratory syndrome coronavirus 2	Homo sapiens	ILLUMINA	2021-07-13	United States	North America	119	185.831	123	0.569508	5556909
SRR15223216	PRJNA731152	AMPLICON	SAMN20357627	SRX11529226	SARS-CoV-2/Human/USA/CA-CDC-FG-042512/2021	HiSeq X Five	PAIRED	RT-PCR	VIRAL RNA	Severe acute respiratory syndrome coronavirus 2	Homo sapiens	ILLUMINA	2021-07-13	United States	North America	70	898.088	596	0.905762	26855539
SRR15223219	PRJNA731152	AMPLICON	SAMN20357630	SRX11529223	SARS-CoV-2/Human/USA/CA-CDC-FG-042508/2021	HiSeq X Five	PAIRED	RT-PCR	VIRAL RNA	Severe acute respiratory syndrome coronavirus 2	Homo sapiens	ILLUMINA	2021-07-12	United States	North America	56	1340.66	953	0.948266	40089847
SRR15223223	PRJNA731152	AMPLICON	SAMN20357634	SRX11529219	SARS-CoV-2/Human/USA/CA-CDC-FG-042503/2021	HiSeq X Five	PAIRED	RT-PCR	VIRAL RNA	Severe acute respiratory syndrome coronavirus 2	Homo sapiens	ILLUMINA	2021-07-13	United States	North America	50	1920.43	1480	0.963415	57426731
SRR15223224	PRJNA731152	AMPLICON	SAMN20357635	SRX11529218	SARS-CoV-2/Human/USA/CA-CDC-FG-042502/2021	HiSeq X Five	PAIRED	RT-PCR	VIRAL RNA	Severe acute respiratory syndrome coronavirus 2	Homo sapiens	ILLUMINA	2021-07-13	United States	North America	66	685.699	435	0.851821	20504467
SRR15223225	PRJNA731152	AMPLICON	SAMN20357636	SRX11529217	SARS-CoV-2/Human/USA/CA-CDC-FG-042501/2021	HiSeq X Five	PAIRED	RT-PCR	VIRAL RNA	Severe acute respiratory syndrome coronavirus 2	Homo sapiens	ILLUMINA	2021-07-13	United States	North America	75	576.886	386	0.876634	17250633
SRR15223226	PRJNA731152	AMPLICON	SAMN20357637	SRX11529216	SARS-CoV-2/Human/USA/CA-CDC-FG-042500/2021	HiSeq X Five	PAIRED	RT-PCR	VIRAL RNA	Severe acute respiratory syndrome coronavirus 2	Homo sapiens	ILLUMINA	2021-07-13	United States	North America	49	1940.89	1539	0.968665	58038524
SRR15223228	PRJNA731152	AMPLICON	SAMN20357639	SRX11529214	SARS-CoV-2/Human/USA/CA-CDC-FG-042494/2021	HiSeq X Five	PAIRED	RT-PCR	VIRAL RNA	Severe acute respiratory syndrome coronavirus 2	Homo sapiens	ILLUMINA	2021-07-13	United States	North America	90	520.931	330	0.810554	15577390
SRR15223229	PRJNA731152	AMPLICON	SAMN20357640	SRX11529213	SARS-CoV-2/Human/USA/CA-CDC-FG-042493/2021	HiSeq X Five	PAIRED	RT-PCR	VIRAL RNA	Severe acute respiratory syndrome coronavirus 2	Homo sapiens	ILLUMINA	2021-07-13	United States	North America	88	371.27	239	0.771862	11102092
SRR15223230	PRJNA731152	AMPLICON	SAMN20357641	SRX11529212	SARS-CoV-2/Human/USA/CA-CDC-FG-042492/2021	HiSeq X Five	PAIRED	RT-PCR	VIRAL RNA	Severe acute respiratory syndrome coronavirus 2	Homo sapiens	ILLUMINA	2021-07-13	United States	North America	139	150.43	102	0.513928	4498306
SRR15223231	PRJNA731152	AMPLICON	SAMN20357642	SRX11529211	SARS-CoV-2/Human/USA/CA-CDC-FG-042491/2021	HiSeq X Five	PAIRED	RT-PCR	VIRAL RNA	Severe acute respiratory syndrome coronavirus 2	Homo sapiens	ILLUMINA	2021-07-13	United States	North America	104	240.293	163	0.678059	7185477
SRR15223233	PRJNA731152	AMPLICON	SAMN20357308	SRX11529209	SARS-CoV-2/Human/USA/CA-CDC-FG-042861/2021	HiSeq X Five	PAIRED	RT-PCR	VIRAL RNA	Severe acute respiratory syndrome coronavirus 2	Homo sapiens	ILLUMINA	2021-07-14	United States	North America	40	6042.25	8000	0.868374	180681254
SRR15223234	PRJNA731152	AMPLICON	SAMN20357309	SRX11529208	SARS-CoV-2/Human/USA/CA-CDC-FG-042860/2021	HiSeq X Five	PAIRED	RT-PCR	VIRAL RNA	Severe acute respiratory syndrome coronavirus 2	Homo sapiens	ILLUMINA	2021-07-14	United States	North America	43	5998.03	7996	0.896398	179358998
SRR15223235	PRJNA731152	AMPLICON	SAMN20357310	SRX11529207	SARS-CoV-2/Human/USA/CA-CDC-FG-042859/2021	HiSeq X Five	PAIRED	RT-PCR	VIRAL RNA	Severe acute respiratory syndrome coronavirus 2	Homo sapiens	ILLUMINA	2021-07-14	United States	North America	42	5968.48	7996	0.912016	178475414
SRR15223236	PRJNA731152	AMPLICON	SAMN20357311	SRX11529206	SARS-CoV-2/Human/USA/CA-CDC-FG-042858/2021	HiSeq X Five	PAIRED	RT-PCR	VIRAL RNA	Severe acute respiratory syndrome coronavirus 2	Homo sapiens	ILLUMINA	2021-07-14	United States	North America	44	5799.07	7981	0.892452	173409586
SRR15223237	PRJNA731152	AMPLICON	SAMN20357312	SRX11529205	SARS-CoV-2/Human/USA/CA-CDC-FG-042857/2021	HiSeq X Five	PAIRED	RT-PCR	VIRAL RNA	Severe acute respiratory syndrome coronavirus 2	Homo sapiens	ILLUMINA	2021-07-14	United States	North America	49	5956.65	7985	0.926027	178121793
SRR15223238	PRJNA731152	AMPLICON	SAMN20357313	SRX11529204	SARS-CoV-2/Human/USA/CA-CDC-FG-042856/2021	HiSeq X Five	PAIRED	RT-PCR	VIRAL RNA	Severe acute respiratory syndrome coronavirus 2	Homo sapiens	ILLUMINA	2021-07-14	United States	North America	44	5889.97	7996	0.894024	176127800
SRR15223239	PRJNA731152	AMPLICON	SAMN20357314	SRX11529203	SARS-CoV-2/Human/USA/CA-CDC-FG-042855/2021	HiSeq X Five	PAIRED	RT-PCR	VIRAL RNA	Severe acute respiratory syndrome coronavirus 2	Homo sapiens	ILLUMINA	2021-07-14	United States	North America	40	5811.22	7989	0.892218	173772820
SRR15223240	PRJNA731152	AMPLICON	SAMN20357315	SRX11529202	SARS-CoV-2/Human/USA/CA-CDC-FG-042854/2021	HiSeq X Five	PAIRED	RT-PCR	VIRAL RNA	Severe acute respiratory syndrome coronavirus 2	Homo sapiens	ILLUMINA	2021-07-14	United States	North America	36	5393.98	7779	0.846972	161296272
SRR15223241	PRJNA731152	AMPLICON	SAMN20357316	SRX11529201	SARS-CoV-2/Human/USA/CA-CDC-FG-042853/2021	HiSeq X Five	PAIRED	RT-PCR	VIRAL RNA	Severe acute respiratory syndrome coronavirus 2	Homo sapiens	ILLUMINA	2021-07-14	United States	North America	37	5695.48	7992	0.861218	170312035
SRR15223242	PRJNA731152	AMPLICON	SAMN20357317	SRX11529200	SARS-CoV-2/Human/USA/CA-CDC-FG-042852/2021	HiSeq X Five	PAIRED	RT-PCR	VIRAL RNA	Severe acute respiratory syndrome coronavirus 2	Homo sapiens	ILLUMINA	2021-07-14	United States	North America	32	5455.68	7960	0.840116	163141054
SRR15223243	PRJNA731152	AMPLICON	SAMN20357318	SRX11529199	SARS-CoV-2/Human/USA/CA-CDC-FG-042851/2021	HiSeq X Five	PAIRED	RT-PCR	VIRAL RNA	Severe acute respiratory syndrome coronavirus 2	Homo sapiens	ILLUMINA	2021-07-13	United States	North America	39	5757.93	7965	0.895395	172179425
SRR15223244	PRJNA731152	AMPLICON	SAMN20357319	SRX11529198	SARS-CoV-2/Human/USA/CA-CDC-FG-042850/2021	HiSeq X Five	PAIRED	RT-PCR	VIRAL RNA	Severe acute respiratory syndrome coronavirus 2	Homo sapiens	ILLUMINA	2021-07-14	United States	North America	39	5721.7	7982	0.896566	171096044
SRR15223245	PRJNA731152	AMPLICON	SAMN20357320	SRX11529197	SARS-CoV-2/Human/USA/CA-CDC-FG-042849/2021	HiSeq X Five	PAIRED	RT-PCR	VIRAL RNA	Severe acute respiratory syndrome coronavirus 2	Homo sapiens	ILLUMINA	2021-07-14	United States	North America	35	4900.65	6847	0.779755	146544074
SRR15223246	PRJNA731152	AMPLICON	SAMN20357321	SRX11529196	SARS-CoV-2/Human/USA/CA-CDC-FG-042848/2021	HiSeq X Five	PAIRED	RT-PCR	VIRAL RNA	Severe acute respiratory syndrome coronavirus 2	Homo sapiens	ILLUMINA	2021-07-14	United States	North America	34	5021.01	6512	0.814032	150143300
