## Supplementary Table 1 for "Early detection and improved genomic surveillance of SARS-CoV-2 variants from deep sequencing data" (part 84 of 164)

### Sheet: Metadata (before quality check) (continued)
Run	BioProject	AssayType	BioSample	Experiment	SampleName	Instrument	LibraryLayout	LibrarySelection	LibrarySource	Organism	Host	Platform	CollectionDate	Country	Continent	NumberVariants	MeanCoverage	MedianCoverage	PercentageHighCoverage	TotalCoverage
SRR15223247	PRJNA731152	AMPLICON	SAMN20357322	SRX11529195	SARS-CoV-2/Human/USA/CA-CDC-FG-042847/2021	HiSeq X Five	PAIRED	RT-PCR	VIRAL RNA	Severe acute respiratory syndrome coronavirus 2	Homo sapiens	ILLUMINA	2021-07-14	United States	North America	34	5627.3	7971	0.870883	168273064
SRR15223248	PRJNA731152	AMPLICON	SAMN20357323	SRX11529194	SARS-CoV-2/Human/USA/CA-CDC-FG-042846/2021	HiSeq X Five	PAIRED	RT-PCR	VIRAL RNA	Severe acute respiratory syndrome coronavirus 2	Homo sapiens	ILLUMINA	2021-07-14	United States	North America	39	5706.98	7964	0.895495	170655924
SRR15223249	PRJNA731152	AMPLICON	SAMN20357324	SRX11529193	SARS-CoV-2/Human/USA/CA-CDC-FG-042845/2021	HiSeq X Five	PAIRED	RT-PCR	VIRAL RNA	Severe acute respiratory syndrome coronavirus 2	Homo sapiens	ILLUMINA	2021-07-14	United States	North America	38	5256.7	7699	0.821523	157191081
SRR15223251	PRJNA731152	AMPLICON	SAMN20357422	SRX11529191	SARS-CoV-2/Human/USA/CA-CDC-FG-042742/2021	HiSeq X Five	PAIRED	RT-PCR	VIRAL RNA	Severe acute respiratory syndrome coronavirus 2	Homo sapiens	ILLUMINA	2021-07-14	United States	North America	86	339.523	204	0.702705	10152748
SRR15223252	PRJNA731152	AMPLICON	SAMN20357423	SRX11529190	SARS-CoV-2/Human/USA/CA-CDC-FG-042741/2021	HiSeq X Five	PAIRED	RT-PCR	VIRAL RNA	Severe acute respiratory syndrome coronavirus 2	Homo sapiens	ILLUMINA	2021-07-14	United States	North America	46	1642.32	1272	0.954453	49110291
SRR15223253	PRJNA731152	AMPLICON	SAMN20357424	SRX11529189	SARS-CoV-2/Human/USA/CA-CDC-FG-042740/2021	HiSeq X Five	PAIRED	RT-PCR	VIRAL RNA	Severe acute respiratory syndrome coronavirus 2	Homo sapiens	ILLUMINA	2021-07-14	United States	North America	3	665.29	0	0.135003	19894177
SRR15223254	PRJNA731152	AMPLICON	SAMN20357425	SRX11529188	SARS-CoV-2/Human/USA/CA-CDC-FG-042739/2021	HiSeq X Five	PAIRED	RT-PCR	VIRAL RNA	Severe acute respiratory syndrome coronavirus 2	Homo sapiens	ILLUMINA	2021-07-14	United States	North America	53	1148.96	802	0.932314	34357342
SRR15223256	PRJNA731152	AMPLICON	SAMN20357427	SRX11529186	SARS-CoV-2/Human/USA/CA-CDC-FG-042737/2021	HiSeq X Five	PAIRED	RT-PCR	VIRAL RNA	Severe acute respiratory syndrome coronavirus 2	Homo sapiens	ILLUMINA	2021-07-14	United States	North America	24	4189.54	4341	0.697321	125279704
SRR15223257	PRJNA731152	AMPLICON	SAMN20357428	SRX11529185	SARS-CoV-2/Human/USA/CA-CDC-FG-042736/2021	HiSeq X Five	PAIRED	RT-PCR	VIRAL RNA	Severe acute respiratory syndrome coronavirus 2	Homo sapiens	ILLUMINA	2021-07-14	United States	North America	54	1124.23	836	0.939337	33617896
SRR15223258	PRJNA731152	AMPLICON	SAMN20357429	SRX11529184	SARS-CoV-2/Human/USA/CA-CDC-FG-042735/2021	HiSeq X Five	PAIRED	RT-PCR	VIRAL RNA	Severe acute respiratory syndrome coronavirus 2	Homo sapiens	ILLUMINA	2021-07-14	United States	North America	48	2121.59	1727	0.978062	63441777
SRR15223259	PRJNA731152	AMPLICON	SAMN20357430	SRX11529183	SARS-CoV-2/Human/USA/CA-CDC-FG-042734/2021	HiSeq X Five	PAIRED	RT-PCR	VIRAL RNA	Severe acute respiratory syndrome coronavirus 2	Homo sapiens	ILLUMINA	2021-07-14	United States	North America	20	3662.5	3559	0.702204	109519887
SRR15223260	PRJNA731152	AMPLICON	SAMN20357431	SRX11529182	SARS-CoV-2/Human/USA/CA-CDC-FG-042733/2021	HiSeq X Five	PAIRED	RT-PCR	VIRAL RNA	Severe acute respiratory syndrome coronavirus 2	Homo sapiens	ILLUMINA	2021-07-14	United States	North America	16	2473.89	0	0.443668	73976610
SRR15223261	PRJNA731152	AMPLICON	SAMN20357432	SRX11529181	SARS-CoV-2/Human/USA/CA-CDC-FG-042732/2021	HiSeq X Five	PAIRED	RT-PCR	VIRAL RNA	Severe acute respiratory syndrome coronavirus 2	Homo sapiens	ILLUMINA	2021-07-12	United States	North America	33	5419.64	7871	0.853493	162063405
SRR15223262	PRJNA731152	AMPLICON	SAMN20357433	SRX11529180	SARS-CoV-2/Human/USA/CA-CDC-FG-042731/2021	HiSeq X Five	PAIRED	RT-PCR	VIRAL RNA	Severe acute respiratory syndrome coronavirus 2	Homo sapiens	ILLUMINA	2021-07-12	United States	North America	29	5506.79	7977	0.837876	164669407
SRR15223263	PRJNA731152	AMPLICON	SAMN20357307	SRX11529179	SARS-CoV-2/Human/USA/GA-CDC-FG-042730/2021	HiSeq X Five	PAIRED	RT-PCR	VIRAL RNA	Severe acute respiratory syndrome coronavirus 2	Homo sapiens	ILLUMINA	2021-07-14	United States	North America	2	206.669	0	0.0393272	6180037
SRR15223264	PRJNA731152	AMPLICON	SAMN20357434	SRX11529178	SARS-CoV-2/Human/USA/CA-CDC-FG-042729/2021	HiSeq X Five	PAIRED	RT-PCR	VIRAL RNA	Severe acute respiratory syndrome coronavirus 2	Homo sapiens	ILLUMINA	2021-07-14	United States	North America	47	4161.24	3992	0.983212	124433597
SRR15223265	PRJNA731152	AMPLICON	SAMN20357435	SRX11529177	SARS-CoV-2/Human/USA/CA-CDC-FG-042728/2021	HiSeq X Five	PAIRED	RT-PCR	VIRAL RNA	Severe acute respiratory syndrome coronavirus 2	Homo sapiens	ILLUMINA	2021-07-14	United States	North America	73	1377.36	935	0.930776	41187125
SRR15223266	PRJNA731152	AMPLICON	SAMN20357436	SRX11529176	SARS-CoV-2/Human/USA/CA-CDC-FG-042727/2021	HiSeq X Five	PAIRED	RT-PCR	VIRAL RNA	Severe acute respiratory syndrome coronavirus 2	Homo sapiens	ILLUMINA	2021-07-14	United States	North America	6	550.171	0	0.115172	16451753
SRR15223267	PRJNA731152	AMPLICON	SAMN20357437	SRX11529175	SARS-CoV-2/Human/USA/CA-CDC-FG-042726/2021	HiSeq X Five	PAIRED	RT-PCR	VIRAL RNA	Severe acute respiratory syndrome coronavirus 2	Homo sapiens	ILLUMINA	2021-07-14	United States	North America	68	2967.4	468	0.540782	88734031
SRR15223269	PRJNA731152	AMPLICON	SAMN20357439	SRX11529173	SARS-CoV-2/Human/USA/CA-CDC-FG-042722/2021	HiSeq X Five	PAIRED	RT-PCR	VIRAL RNA	Severe acute respiratory syndrome coronavirus 2	Homo sapiens	ILLUMINA	2021-07-14	United States	North America	19	2704.89	189	0.502558	80884220
SRR15223271	PRJNA731152	AMPLICON	SAMN20357441	SRX11529171	SARS-CoV-2/Human/USA/CA-CDC-FG-042720/2021	HiSeq X Five	PAIRED	RT-PCR	VIRAL RNA	Severe acute respiratory syndrome coronavirus 2	Homo sapiens	ILLUMINA	2021-07-13	United States	North America	19	4214.79	4651	0.684079	126034991
SRR15223272	PRJNA731152	AMPLICON	SAMN20357442	SRX11529170	SARS-CoV-2/Human/USA/CA-CDC-FG-042719/2021	HiSeq X Five	PAIRED	RT-PCR	VIRAL RNA	Severe acute respiratory syndrome coronavirus 2	Homo sapiens	ILLUMINA	2021-07-14	United States	North America	47	2544.31	2069	0.984082	76082373
SRR15223273	PRJNA731152	AMPLICON	SAMN20357443	SRX11529169	SARS-CoV-2/Human/USA/CA-CDC-FG-042718/2021	HiSeq X Five	PAIRED	RT-PCR	VIRAL RNA	Severe acute respiratory syndrome coronavirus 2	Homo sapiens	ILLUMINA	2021-07-14	United States	North America	79	350.528	247	0.781761	10481844
SRR15223274	PRJNA731152	AMPLICON	SAMN20357444	SRX11529168	SARS-CoV-2/Human/USA/CA-CDC-FG-042717/2021	HiSeq X Five	PAIRED	RT-PCR	VIRAL RNA	Severe acute respiratory syndrome coronavirus 2	Homo sapiens	ILLUMINA	2021-07-14	United States	North America	21	2508.95	569	0.523961	75025061
SRR15223275	PRJNA731152	AMPLICON	SAMN20357445	SRX11529167	SARS-CoV-2/Human/USA/CA-CDC-FG-042716/2021	HiSeq X Five	PAIRED	RT-PCR	VIRAL RNA	Severe acute respiratory syndrome coronavirus 2	Homo sapiens	ILLUMINA	2021-07-13	United States	North America	35	5741.31	7958	0.901749	171682495
SRR15223276	PRJNA731152	AMPLICON	SAMN20357446	SRX11529166	SARS-CoV-2/Human/USA/CA-CDC-FG-042715/2021	HiSeq X Five	PAIRED	RT-PCR	VIRAL RNA	Severe acute respiratory syndrome coronavirus 2	Homo sapiens	ILLUMINA	2021-07-14	United States	North America	45	2579.56	2147	0.968431	77136676
SRR15223277	PRJNA731152	AMPLICON	SAMN20357447	SRX11529165	SARS-CoV-2/Human/USA/CA-CDC-FG-042714/2021	HiSeq X Five	PAIRED	RT-PCR	VIRAL RNA	Severe acute respiratory syndrome coronavirus 2	Homo sapiens	ILLUMINA	2021-07-13	United States	North America	34	4905	6113	0.81664	146674209
SRR15223278	PRJNA731152	AMPLICON	SAMN20357448	SRX11529164	SARS-CoV-2/Human/USA/CA-CDC-FG-042713/2021	HiSeq X Five	PAIRED	RT-PCR	VIRAL RNA	Severe acute respiratory syndrome coronavirus 2	Homo sapiens	ILLUMINA	2021-07-14	United States	North America	68	290.963	203	0.726282	8700667
SRR15223279	PRJNA731152	AMPLICON	SAMN20357449	SRX11529163	SARS-CoV-2/Human/USA/CA-CDC-FG-042712/2021	HiSeq X Five	PAIRED	RT-PCR	VIRAL RNA	Severe acute respiratory syndrome coronavirus 2	Homo sapiens	ILLUMINA	2021-07-13	United States	North America	33	5551.33	7913	0.866	166001376
SRR15223280	PRJNA731152	AMPLICON	SAMN20357450	SRX11529162	SARS-CoV-2/Human/USA/CA-CDC-FG-042711/2021	HiSeq X Five	PAIRED	RT-PCR	VIRAL RNA	Severe acute respiratory syndrome coronavirus 2	Homo sapiens	ILLUMINA	2021-07-14	United States	North America	44	3984.52	3745	0.988162	119149163
SRR15223281	PRJNA731152	AMPLICON	SAMN20357451	SRX11529161	SARS-CoV-2/Human/USA/CA-CDC-FG-042710/2021	HiSeq X Five	PAIRED	RT-PCR	VIRAL RNA	Severe acute respiratory syndrome coronavirus 2	Homo sapiens	ILLUMINA	2021-07-13	United States	North America	37	5662.82	7855	0.906565	169335452
SRR15223282	PRJNA731152	AMPLICON	SAMN20357644	SRX11529160	SARS-CoV-2/Human/USA/CA-CDC-FG-042488/2021	HiSeq X Five	PAIRED	RT-PCR	VIRAL RNA	Severe acute respiratory syndrome coronavirus 2	Homo sapiens	ILLUMINA	2021-07-13	United States	North America	73	662.945	454	0.872588	19824051
SRR15223284	PRJNA731152	AMPLICON	SAMN20357646	SRX11529158	SARS-CoV-2/Human/USA/CA-CDC-FG-042485/2021	HiSeq X Five	PAIRED	RT-PCR	VIRAL RNA	Severe acute respiratory syndrome coronavirus 2	Homo sapiens	ILLUMINA	2021-07-13	United States	North America	125	184.985	119	0.548172	5531618
SRR15223286	PRJNA731152	AMPLICON	SAMN20357648	SRX11529156	SARS-CoV-2/Human/USA/CA-CDC-FG-042483/2021	HiSeq X Five	PAIRED	RT-PCR	VIRAL RNA	Severe acute respiratory syndrome coronavirus 2	Homo sapiens	ILLUMINA	2021-07-13	United States	North America	162	136.811	94	0.486874	4091047
SRR15223287	PRJNA731152	AMPLICON	SAMN20357649	SRX11529155	SARS-CoV-2/Human/USA/AL-CDC-FG-042463/2021	HiSeq X Five	PAIRED	RT-PCR	VIRAL RNA	Severe acute respiratory syndrome coronavirus 2	Homo sapiens	ILLUMINA	2021-07-08	United States	North America	41	5263.8	7524	0.822426	157403483
SRR15223288	PRJNA731152	AMPLICON	SAMN20357650	SRX11529154	SARS-CoV-2/Human/USA/AL-CDC-FG-042462/2021	HiSeq X Five	PAIRED	RT-PCR	VIRAL RNA	Severe acute respiratory syndrome coronavirus 2	Homo sapiens	ILLUMINA	2021-07-09	United States	North America	29	5353.52	7386	0.853259	160086451
SRR15223289	PRJNA731152	AMPLICON	SAMN20357651	SRX11529153	SARS-CoV-2/Human/USA/AL-CDC-FG-042461/2021	HiSeq X Five	PAIRED	RT-PCR	VIRAL RNA	Severe acute respiratory syndrome coronavirus 2	Homo sapiens	ILLUMINA	2021-07-08	United States	North America	34	4973.67	6184	0.811892	148727762
SRR15223290	PRJNA731152	AMPLICON	SAMN20357652	SRX11529152	SARS-CoV-2/Human/USA/AL-CDC-FG-042455/2021	HiSeq X Five	PAIRED	RT-PCR	VIRAL RNA	Severe acute respiratory syndrome coronavirus 2	Homo sapiens	ILLUMINA	2021-07-08	United States	North America	37	5042.01	6588	0.814835	150771248
SRR15223291	PRJNA731152	AMPLICON	SAMN20357653	SRX11529151	SARS-CoV-2/Human/USA/AL-CDC-FG-042453/2021	HiSeq X Five	PAIRED	RT-PCR	VIRAL RNA	Severe acute respiratory syndrome coronavirus 2	Homo sapiens	ILLUMINA	2021-07-07	United States	North America	34	5233.88	7397	0.824265	156508820
SRR15223292	PRJNA731152	AMPLICON	SAMN20357654	SRX11529150	SARS-CoV-2/Human/USA/AL-CDC-FG-042452/2021	HiSeq X Five	PAIRED	RT-PCR	VIRAL RNA	Severe acute respiratory syndrome coronavirus 2	Homo sapiens	ILLUMINA	2021-07-09	United States	North America	24	4238.66	4936	0.67408	126748544
SRR15223293	PRJNA731152	AMPLICON	SAMN20357655	SRX11529149	SARS-CoV-2/Human/USA/AL-CDC-FG-042451/2021	HiSeq X Five	PAIRED	RT-PCR	VIRAL RNA	Severe acute respiratory syndrome coronavirus 2	Homo sapiens	ILLUMINA	2021-07-09	United States	North America	30	5195.38	6803	0.839916	155357448
SRR15223294	PRJNA731152	AMPLICON	SAMN20357306	SRX11529148	SARS-CoV-2/Human/USA/NV-CDC-FG-042450/2021	HiSeq X Five	PAIRED	RT-PCR	VIRAL RNA	Severe acute respiratory syndrome coronavirus 2	Homo sapiens	ILLUMINA	2021-07-09	United States	North America	21	4228.8	4796	0.685182	126453861
SRR15223295	PRJNA731152	AMPLICON	SAMN20357656	SRX11529147	SARS-CoV-2/Human/USA/AL-CDC-FG-042446/2021	HiSeq X Five	PAIRED	RT-PCR	VIRAL RNA	Severe acute respiratory syndrome coronavirus 2	Homo sapiens	ILLUMINA	2021-07-08	United States	North America	36	5068.97	6993	0.809618	151577426
SRR15223296	PRJNA731152	AMPLICON	SAMN20357657	SRX11529146	SARS-CoV-2/Human/USA/AL-CDC-FG-042444/2021	HiSeq X Five	PAIRED	RT-PCR	VIRAL RNA	Severe acute respiratory syndrome coronavirus 2	Homo sapiens	ILLUMINA	2021-07-08	United States	North America	21	4285.03	5101	0.682306	128135132
SRR15223297	PRJNA731152	AMPLICON	SAMN20357658	SRX11529145	SARS-CoV-2/Human/USA/AL-CDC-FG-042442/2021	HiSeq X Five	PAIRED	RT-PCR	VIRAL RNA	Severe acute respiratory syndrome coronavirus 2	Homo sapiens	ILLUMINA	2021-07-07	United States	North America	32	5199.03	7187	0.82771	155466631
SRR15223298	PRJNA731152	AMPLICON	SAMN20357659	SRX11529144	SARS-CoV-2/Human/USA/AL-CDC-FG-042440/2021	HiSeq X Five	PAIRED	RT-PCR	VIRAL RNA	Severe acute respiratory syndrome coronavirus 2	Homo sapiens	ILLUMINA	2021-07-08	United States	North America	34	4768.71	5328	0.826639	142598624
SRR15223299	PRJNA731152	AMPLICON	SAMN20357660	SRX11529143	SARS-CoV-2/Human/USA/AL-CDC-FG-042439/2021	HiSeq X Five	PAIRED	RT-PCR	VIRAL RNA	Severe acute respiratory syndrome coronavirus 2	Homo sapiens	ILLUMINA	2021-07-07	United States	North America	20	4537.3	5340	0.743303	135678903
SRR15223300	PRJNA731152	AMPLICON	SAMN20357661	SRX11529142	SARS-CoV-2/Human/USA/AL-CDC-FG-042438/2021	HiSeq X Five	PAIRED	RT-PCR	VIRAL RNA	Severe acute respiratory syndrome coronavirus 2	Homo sapiens	ILLUMINA	2021-07-08	United States	North America	23	3963.2	4101	0.649801	118511703
SRR15223301	PRJNA731152	AMPLICON	SAMN20357662	SRX11529141	SARS-CoV-2/Human/USA/AL-CDC-FG-042437/2021	HiSeq X Five	PAIRED	RT-PCR	VIRAL RNA	Severe acute respiratory syndrome coronavirus 2	Homo sapiens	ILLUMINA	2021-07-09	United States	North America	17	3967.45	3934	0.666956	118638696
SRR15223302	PRJNA731152	AMPLICON	SAMN20357663	SRX11529140	SARS-CoV-2/Human/USA/AL-CDC-FG-042435/2021	HiSeq X Five	PAIRED	RT-PCR	VIRAL RNA	Severe acute respiratory syndrome coronavirus 2	Homo sapiens	ILLUMINA	2021-07-07	United States	North America	28	4664.79	5708	0.771528	139491287
SRR15223303	PRJNA731152	AMPLICON	SAMN20357664	SRX11529139	SARS-CoV-2/Human/USA/AL-CDC-FG-042434/2021	HiSeq X Five	PAIRED	RT-PCR	VIRAL RNA	Severe acute respiratory syndrome coronavirus 2	Homo sapiens	ILLUMINA	2021-07-07	United States	North America	39	3199.29	1130	0.634485	95668248
SRR15223304	PRJNA731152	AMPLICON	SAMN20357665	SRX11529138	SARS-CoV-2/Human/USA/AL-CDC-FG-042433/2021	HiSeq X Five	PAIRED	RT-PCR	VIRAL RNA	Severe acute respiratory syndrome coronavirus 2	Homo sapiens	ILLUMINA	2021-07-08	United States	North America	19	3939.96	4024	0.658462	117816504
SRR15223305	PRJNA731152	AMPLICON	SAMN20357666	SRX11529137	SARS-CoV-2/Human/USA/AL-CDC-FG-042432/2021	HiSeq X Five	PAIRED	RT-PCR	VIRAL RNA	Severe acute respiratory syndrome coronavirus 2	Homo sapiens	ILLUMINA	2021-07-07	United States	North America	31	4818.11	5623	0.803732	144075818
SRR15223306	PRJNA731152	AMPLICON	SAMN20357667	SRX11529136	SARS-CoV-2/Human/USA/AL-CDC-FG-042431/2021	HiSeq X Five	PAIRED	RT-PCR	VIRAL RNA	Severe acute respiratory syndrome coronavirus 2	Homo sapiens	ILLUMINA	2021-07-10	United States	North America	17	2748.86	13	0.497977	82199175
SRR15223307	PRJNA731152	AMPLICON	SAMN20357668	SRX11529135	SARS-CoV-2/Human/USA/AL-CDC-FG-042430/2021	HiSeq X Five	PAIRED	RT-PCR	VIRAL RNA	Severe acute respiratory syndrome coronavirus 2	Homo sapiens	ILLUMINA	2021-07-08	United States	North America	24	3881.76	3808	0.65271	116076168
SRR15223308	PRJNA731152	AMPLICON	SAMN20357669	SRX11529134	SARS-CoV-2/Human/USA/AL-CDC-FG-042426/2021	HiSeq X Five	PAIRED	RT-PCR	VIRAL RNA	Severe acute respiratory syndrome coronavirus 2	Homo sapiens	ILLUMINA	2021-07-08	United States	North America	18	3537.81	3117	0.622245	105791146
SRR15223309	PRJNA731152	AMPLICON	SAMN20357670	SRX11529133	SARS-CoV-2/Human/USA/AL-CDC-FG-042425/2021	HiSeq X Five	PAIRED	RT-PCR	VIRAL RNA	Severe acute respiratory syndrome coronavirus 2	Homo sapiens	ILLUMINA	2021-07-08	United States	North America	22	3600.05	3446	0.686754	107652314
SRR15223310	PRJNA731152	AMPLICON	SAMN20357671	SRX11529132	SARS-CoV-2/Human/USA/AL-CDC-FG-042424/2021	HiSeq X Five	PAIRED	RT-PCR	VIRAL RNA	Severe acute respiratory syndrome coronavirus 2	Homo sapiens	ILLUMINA	2021-07-07	United States	North America	27	4135.67	4411	0.690834	123668995
SRR15223311	PRJNA731152	AMPLICON	SAMN20357672	SRX11529131	SARS-CoV-2/Human/USA/AL-CDC-FG-042423/2021	HiSeq X Five	PAIRED	RT-PCR	VIRAL RNA	Severe acute respiratory syndrome coronavirus 2	Homo sapiens	ILLUMINA	2021-07-08	United States	North America	23	2852.36	705	0.526569	85294245
SRR15223312	PRJNA731152	AMPLICON	SAMN20357673	SRX11529130	SARS-CoV-2/Human/USA/AL-CDC-FG-042422/2021	HiSeq X Five	PAIRED	RT-PCR	VIRAL RNA	Severe acute respiratory syndrome coronavirus 2	Homo sapiens	ILLUMINA	2021-07-07	United States	North America	21	2798.96	523	0.514998	83697423
SRR15223314	PRJNA731152	AMPLICON	SAMN20357325	SRX11529128	SARS-CoV-2/Human/USA/CA-CDC-FG-042844/2021	HiSeq X Five	PAIRED	RT-PCR	VIRAL RNA	Severe acute respiratory syndrome coronavirus 2	Homo sapiens	ILLUMINA	2021-07-13	United States	North America	45	5892.56	7981	0.919339	176205213
SRR15223315	PRJNA731152	AMPLICON	SAMN20357326	SRX11529127	SARS-CoV-2/Human/USA/CA-CDC-FG-042843/2021	HiSeq X Five	PAIRED	RT-PCR	VIRAL RNA	Severe acute respiratory syndrome coronavirus 2	Homo sapiens	ILLUMINA	2021-07-14	United States	North America	40	5682.97	7946	0.900077	169937973
SRR15223316	PRJNA731152	AMPLICON	SAMN20357327	SRX11529126	SARS-CoV-2/Human/USA/CA-CDC-FG-042842/2021	HiSeq X Five	PAIRED	RT-PCR	VIRAL RNA	Severe acute respiratory syndrome coronavirus 2	Homo sapiens	ILLUMINA	2021-07-14	United States	North America	33	5353.77	7688	0.851286	160093698
SRR15223317	PRJNA731152	AMPLICON	SAMN20357328	SRX11529125	SARS-CoV-2/Human/USA/CA-CDC-FG-042841/2021	HiSeq X Five	PAIRED	RT-PCR	VIRAL RNA	Severe acute respiratory syndrome coronavirus 2	Homo sapiens	ILLUMINA	2021-07-14	United States	North America	39	5436.76	7842	0.863392	162575557
SRR15223318	PRJNA731152	AMPLICON	SAMN20357329	SRX11529124	SARS-CoV-2/Human/USA/CA-CDC-FG-042840/2021	HiSeq X Five	PAIRED	RT-PCR	VIRAL RNA	Severe acute respiratory syndrome coronavirus 2	Homo sapiens	ILLUMINA	2021-07-14	United States	North America	33	4770.31	6363	0.775641	142646633
SRR15223319	PRJNA731152	AMPLICON	SAMN20357330	SRX11529123	SARS-CoV-2/Human/USA/CA-CDC-FG-042839/2021	HiSeq X Five	PAIRED	RT-PCR	VIRAL RNA	Severe acute respiratory syndrome coronavirus 2	Homo sapiens	ILLUMINA	2021-07-14	United States	North America	33	5165.83	6703	0.838043	154473761
SRR15223320	PRJNA731152	AMPLICON	SAMN20357331	SRX11529122	SARS-CoV-2/Human/USA/CA-CDC-FG-042838/2021	HiSeq X Five	PAIRED	RT-PCR	VIRAL RNA	Severe acute respiratory syndrome coronavirus 2	Homo sapiens	ILLUMINA	2021-07-14	United States	North America	30	4669.47	5967	0.752132	139631074
SRR15223321	PRJNA731152	AMPLICON	SAMN20357332	SRX11529121	SARS-CoV-2/Human/USA/CA-CDC-FG-042837/2021	HiSeq X Five	PAIRED	RT-PCR	VIRAL RNA	Severe acute respiratory syndrome coronavirus 2	Homo sapiens	ILLUMINA	2021-07-14	United States	North America	22	4154.18	4542	0.657693	124222352
SRR15223322	PRJNA731152	AMPLICON	SAMN20357333	SRX11529120	SARS-CoV-2/Human/USA/CA-CDC-FG-042836/2021	HiSeq X Five	PAIRED	RT-PCR	VIRAL RNA	Severe acute respiratory syndrome coronavirus 2	Homo sapiens	ILLUMINA	2021-07-13	United States	North America	43	5907.76	7996	0.878607	176659624
SRR15223323	PRJNA731152	AMPLICON	SAMN20357334	SRX11529119	SARS-CoV-2/Human/USA/CA-CDC-FG-042835/2021	HiSeq X Five	PAIRED	RT-PCR	VIRAL RNA	Severe acute respiratory syndrome coronavirus 2	Homo sapiens	ILLUMINA	2021-07-14	United States	North America	39	5667.1	7935	0.899207	169463404
SRR15223324	PRJNA731152	AMPLICON	SAMN20357335	SRX11529118	SARS-CoV-2/Human/USA/CA-CDC-FG-042834/2021	HiSeq X Five	PAIRED	RT-PCR	VIRAL RNA	Severe acute respiratory syndrome coronavirus 2	Homo sapiens	ILLUMINA	2021-07-13	United States	North America	41	5811	7979	0.909608	173766405
SRR15223325	PRJNA731152	AMPLICON	SAMN20357336	SRX11529117	SARS-CoV-2/Human/USA/CA-CDC-FG-042833/2021	HiSeq X Five	PAIRED	RT-PCR	VIRAL RNA	Severe acute respiratory syndrome coronavirus 2	Homo sapiens	ILLUMINA	2021-07-14	United States	North America	31	5077.48	6700	0.826104	151831938
SRR15223326	PRJNA731152	AMPLICON	SAMN20357337	SRX11529116	SARS-CoV-2/Human/USA/CA-CDC-FG-042832/2021	HiSeq X Five	PAIRED	RT-PCR	VIRAL RNA	Severe acute respiratory syndrome coronavirus 2	Homo sapiens	ILLUMINA	2021-07-14	United States	North America	32	5110.01	7267	0.805438	152804743
SRR15223327	PRJNA731152	AMPLICON	SAMN20357338	SRX11529115	SARS-CoV-2/Human/USA/CA-CDC-FG-042831/2021	HiSeq X Five	PAIRED	RT-PCR	VIRAL RNA	Severe acute respiratory syndrome coronavirus 2	Homo sapiens	ILLUMINA	2021-07-14	United States	North America	50	5815.21	7940	0.930074	173892285
SRR15223328	PRJNA731152	AMPLICON	SAMN20357339	SRX11529114	SARS-CoV-2/Human/USA/CA-CDC-FG-042830/2021	HiSeq X Five	PAIRED	RT-PCR	VIRAL RNA	Severe acute respiratory syndrome coronavirus 2	Homo sapiens	ILLUMINA	2021-07-14	United States	North America	31	4895.1	6310	0.79497	146378089
SRR15223329	PRJNA731152	AMPLICON	SAMN20357340	SRX11529113	SARS-CoV-2/Human/USA/CA-CDC-FG-042829/2021	HiSeq X Five	PAIRED	RT-PCR	VIRAL RNA	Severe acute respiratory syndrome coronavirus 2	Homo sapiens	ILLUMINA	2021-07-14	United States	North America	31	5155.98	7108	0.818848	154179257
SRR15223330	PRJNA731152	AMPLICON	SAMN20357341	SRX11529112	SARS-CoV-2/Human/USA/CA-CDC-FG-042828/2021	HiSeq X Five	PAIRED	RT-PCR	VIRAL RNA	Severe acute respiratory syndrome coronavirus 2	Homo sapiens	ILLUMINA	2021-07-13	United States	North America	38	5874.81	7995	0.886767	175674314
SRR15223331	PRJNA731152	AMPLICON	SAMN20357342	SRX11529111	SARS-CoV-2/Human/USA/CA-CDC-FG-042827/2021	HiSeq X Five	PAIRED	RT-PCR	VIRAL RNA	Severe acute respiratory syndrome coronavirus 2	Homo sapiens	ILLUMINA	2021-07-14	United States	North America	37	5329.87	6815	0.874126	159379106
SRR15223332	PRJNA731152	AMPLICON	SAMN20357343	SRX11529110	SARS-CoV-2/Human/USA/CA-CDC-FG-042826/2021	HiSeq X Five	PAIRED	RT-PCR	VIRAL RNA	Severe acute respiratory syndrome coronavirus 2	Homo sapiens	ILLUMINA	2021-07-14	United States	North America	20	4250.2	4809	0.685884	127093726
SRR15223333	PRJNA731152	AMPLICON	SAMN20357344	SRX11529109	SARS-CoV-2/Human/USA/CA-CDC-FG-042825/2021	HiSeq X Five	PAIRED	RT-PCR	VIRAL RNA	Severe acute respiratory syndrome coronavirus 2	Homo sapiens	ILLUMINA	2021-07-14	United States	North America	33	5033.86	6709	0.807812	150527660
SRR15223334	PRJNA731152	AMPLICON	SAMN20357345	SRX11529108	SARS-CoV-2/Human/USA/CA-CDC-FG-042824/2021	HiSeq X Five	PAIRED	RT-PCR	VIRAL RNA	Severe acute respiratory syndrome coronavirus 2	Homo sapiens	ILLUMINA	2021-07-14	United States	North America	32	5275.25	6776	0.873625	157745668
SRR15223335	PRJNA731152	AMPLICON	SAMN20357346	SRX11529107	SARS-CoV-2/Human/USA/CA-CDC-FG-042823/2021	HiSeq X Five	PAIRED	RT-PCR	VIRAL RNA	Severe acute respiratory syndrome coronavirus 2	Homo sapiens	ILLUMINA	2021-07-14	United States	North America	21	4176.11	4500	0.672675	124878358
SRR15223336	PRJNA731152	AMPLICON	SAMN20357347	SRX11529106	SARS-CoV-2/Human/USA/CA-CDC-FG-042822/2021	HiSeq X Five	PAIRED	RT-PCR	VIRAL RNA	Severe acute respiratory syndrome coronavirus 2	Homo sapiens	ILLUMINA	2021-07-14	United States	North America	33	5130.07	6101	0.861419	153404468
SRR15223337	PRJNA731152	AMPLICON	SAMN20357348	SRX11529105	SARS-CoV-2/Human/USA/CA-CDC-FG-042821/2021	HiSeq X Five	PAIRED	RT-PCR	VIRAL RNA	Severe acute respiratory syndrome coronavirus 2	Homo sapiens	ILLUMINA	2021-07-14	United States	North America	22	4190.29	4678	0.678694	125302255
SRR15223338	PRJNA731152	AMPLICON	SAMN20357349	SRX11529104	SARS-CoV-2/Human/USA/CA-CDC-FG-042820/2021	HiSeq X Five	PAIRED	RT-PCR	VIRAL RNA	Severe acute respiratory syndrome coronavirus 2	Homo sapiens	ILLUMINA	2021-07-14	United States	North America	20	2901.77	109	0.500117	86771502
SRR15223339	PRJNA731152	AMPLICON	SAMN20357350	SRX11529103	SARS-CoV-2/Human/USA/CA-CDC-FG-042819/2021	HiSeq X Five	PAIRED	RT-PCR	VIRAL RNA	Severe acute respiratory syndrome coronavirus 2	Homo sapiens	ILLUMINA	2021-07-14	United States	North America	16	4214.2	4697	0.681303	126017253
SRR15223340	PRJNA731152	AMPLICON	SAMN20357351	SRX11529102	SARS-CoV-2/Human/USA/CA-CDC-FG-042818/2021	HiSeq X Five	PAIRED	RT-PCR	VIRAL RNA	Severe acute respiratory syndrome coronavirus 2	Homo sapiens	ILLUMINA	2021-07-14	United States	North America	32	4576.29	5389	0.757182	136844871
SRR15223341	PRJNA731152	AMPLICON	SAMN20357352	SRX11529101	SARS-CoV-2/Human/USA/CA-CDC-FG-042817/2021	HiSeq X Five	PAIRED	RT-PCR	VIRAL RNA	Severe acute respiratory syndrome coronavirus 2	Homo sapiens	ILLUMINA	2021-07-14	United States	North America	18	3942.07	3818	0.649433	117879708
SRR15223342	PRJNA731152	AMPLICON	SAMN20357353	SRX11529100	SARS-CoV-2/Human/USA/CA-CDC-FG-042816/2021	HiSeq X Five	PAIRED	RT-PCR	VIRAL RNA	Severe acute respiratory syndrome coronavirus 2	Homo sapiens	ILLUMINA	2021-07-14	United States	North America	22	4170.26	4513	0.688392	124703244
SRR15223343	PRJNA731152	AMPLICON	SAMN20357354	SRX11529099	SARS-CoV-2/Human/USA/CA-CDC-FG-042815/2021	HiSeq X Five	PAIRED	RT-PCR	VIRAL RNA	Severe acute respiratory syndrome coronavirus 2	Homo sapiens	ILLUMINA	2021-07-13	United States	North America	34	5621.34	7929	0.873692	168094874
SRR15223344	PRJNA731152	AMPLICON	SAMN20357355	SRX11529098	SARS-CoV-2/Human/USA/CA-CDC-FG-042814/2021	HiSeq X Five	PAIRED	RT-PCR	VIRAL RNA	Severe acute respiratory syndrome coronavirus 2	Homo sapiens	ILLUMINA	2021-07-14	United States	North America	47	5782.34	7825	0.934154	172909428
SRR15223345	PRJNA731152	AMPLICON	SAMN20357356	SRX11529097	SARS-CoV-2/Human/USA/CA-CDC-FG-042813/2021	HiSeq X Five	PAIRED	RT-PCR	VIRAL RNA	Severe acute respiratory syndrome coronavirus 2	Homo sapiens	ILLUMINA	2021-07-14	United States	North America	35	4977.21	6295	0.812026	148833391
SRR15223346	PRJNA731152	AMPLICON	SAMN20357452	SRX11529096	SARS-CoV-2/Human/USA/CA-CDC-FG-042709/2021	HiSeq X Five	PAIRED	RT-PCR	VIRAL RNA	Severe acute respiratory syndrome coronavirus 2	Homo sapiens	ILLUMINA	2021-07-13	United States	North America	36	5657.05	7931	0.901147	169162738
SRR15223347	PRJNA731152	AMPLICON	SAMN20357453	SRX11529095	SARS-CoV-2/Human/USA/CA-CDC-FG-042707/2021	HiSeq X Five	PAIRED	RT-PCR	VIRAL RNA	Severe acute respiratory syndrome coronavirus 2	Homo sapiens	ILLUMINA	2021-07-14	United States	North America	3	339.322	0	0.0654784	10146757
SRR15223348	PRJNA731152	AMPLICON	SAMN20357454	SRX11529094	SARS-CoV-2/Human/USA/CA-CDC-FG-042706/2021	HiSeq X Five	PAIRED	RT-PCR	VIRAL RNA	Severe acute respiratory syndrome coronavirus 2	Homo sapiens	ILLUMINA	2021-07-14	United States	North America	100	268.108	180	0.689964	8017225
SRR15223351	PRJNA731152	AMPLICON	SAMN20357457	SRX11529091	SARS-CoV-2/Human/USA/CA-CDC-FG-042703/2021	HiSeq X Five	PAIRED	RT-PCR	VIRAL RNA	Severe acute respiratory syndrome coronavirus 2	Homo sapiens	ILLUMINA	2021-07-14	United States	North America	5	504.36	0	0.112363	15081867
SRR15223352	PRJNA731152	AMPLICON	SAMN20357458	SRX11529090	SARS-CoV-2/Human/USA/CA-CDC-FG-042702/2021	HiSeq X Five	PAIRED	RT-PCR	VIRAL RNA	Severe acute respiratory syndrome coronavirus 2	Homo sapiens	ILLUMINA	2021-07-14	United States	North America	43	3782.08	3449	0.985988	113095654
SRR15223353	PRJNA731152	AMPLICON	SAMN20357459	SRX11529089	SARS-CoV-2/Human/USA/CA-CDC-FG-042700/2021	HiSeq X Five	PAIRED	RT-PCR	VIRAL RNA	Severe acute respiratory syndrome coronavirus 2	Homo sapiens	ILLUMINA	2021-07-13	United States	North America	33	4852.94	6006	0.816574	145117523
SRR15223354	PRJNA731152	AMPLICON	SAMN20357460	SRX11529088	SARS-CoV-2/Human/USA/CA-CDC-FG-042699/2021	HiSeq X Five	PAIRED	RT-PCR	VIRAL RNA	Severe acute respiratory syndrome coronavirus 2	Homo sapiens	ILLUMINA	2021-07-14	United States	North America	49	4224.67	4082	0.987928	126330261
SRR15223355	PRJNA731152	AMPLICON	SAMN20357461	SRX11529087	SARS-CoV-2/Human/USA/CA-CDC-FG-042698/2021	HiSeq X Five	PAIRED	RT-PCR	VIRAL RNA	Severe acute respiratory syndrome coronavirus 2	Homo sapiens	ILLUMINA	2021-07-14	United States	North America	9	1434.02	0	0.322108	42881370
SRR15223356	PRJNA731152	AMPLICON	SAMN20357462	SRX11529086	SARS-CoV-2/Human/USA/CA-CDC-FG-042697/2021	HiSeq X Five	PAIRED	RT-PCR	VIRAL RNA	Severe acute respiratory syndrome coronavirus 2	Homo sapiens	ILLUMINA	2021-07-14	United States	North America	8	1395.35	0	0.305789	41725027
SRR15223357	PRJNA731152	AMPLICON	SAMN20357463	SRX11529085	SARS-CoV-2/Human/USA/CA-CDC-FG-042696/2021	HiSeq X Five	PAIRED	RT-PCR	VIRAL RNA	Severe acute respiratory syndrome coronavirus 2	Homo sapiens	ILLUMINA	2021-07-14	United States	North America	32	3764.03	3471	0.649032	112555863
SRR15223358	PRJNA731152	AMPLICON	SAMN20357464	SRX11529084	SARS-CoV-2/Human/USA/CA-CDC-FG-042695/2021	HiSeq X Five	PAIRED	RT-PCR	VIRAL RNA	Severe acute respiratory syndrome coronavirus 2	Homo sapiens	ILLUMINA	2021-07-14	United States	North America	18	2883.97	700	0.526068	86239243
SRR15223359	PRJNA731152	AMPLICON	SAMN20357465	SRX11529083	SARS-CoV-2/Human/USA/CA-CDC-FG-042694/2021	HiSeq X Five	PAIRED	RT-PCR	VIRAL RNA	Severe acute respiratory syndrome coronavirus 2	Homo sapiens	ILLUMINA	2021-07-13	United States	North America	45	5780.6	7984	0.903789	172857362
SRR15223360	PRJNA731152	AMPLICON	SAMN20357466	SRX11529082	SARS-CoV-2/Human/USA/CA-CDC-FG-042693/2021	HiSeq X Five	PAIRED	RT-PCR	VIRAL RNA	Severe acute respiratory syndrome coronavirus 2	Homo sapiens	ILLUMINA	2021-07-14	United States	North America	47	2030.91	1541	0.964953	60730341
SRR15223361	PRJNA731152	AMPLICON	SAMN20357467	SRX11529081	SARS-CoV-2/Human/USA/CA-CDC-FG-042692/2021	HiSeq X Five	PAIRED	RT-PCR	VIRAL RNA	Severe acute respiratory syndrome coronavirus 2	Homo sapiens	ILLUMINA	2021-07-14	United States	North America	54	1275.75	884	0.933184	38148894
SRR15223362	PRJNA731152	AMPLICON	SAMN20357468	SRX11529080	SARS-CoV-2/Human/USA/CA-CDC-FG-042691/2021	HiSeq X Five	PAIRED	RT-PCR	VIRAL RNA	Severe acute respiratory syndrome coronavirus 2	Homo sapiens	ILLUMINA	2021-07-14	United States	North America	74	780.392	524	0.88349	23336073
SRR15223363	PRJNA731152	AMPLICON	SAMN20357469	SRX11529079	SARS-CoV-2/Human/USA/CA-CDC-FG-042690/2021	HiSeq X Five	PAIRED	RT-PCR	VIRAL RNA	Severe acute respiratory syndrome coronavirus 2	Homo sapiens	ILLUMINA	2021-07-14	United States	North America	48	3760.73	3293	0.980905	112457038
SRR15223364	PRJNA731152	AMPLICON	SAMN20357470	SRX11529078	SARS-CoV-2/Human/USA/CA-CDC-FG-042689/2021	HiSeq X Five	PAIRED	RT-PCR	VIRAL RNA	Severe acute respiratory syndrome coronavirus 2	Homo sapiens	ILLUMINA	2021-07-13	United States	North America	41	5710.81	7850	0.923586	170770235
SRR15223365	PRJNA731152	AMPLICON	SAMN20357471	SRX11529077	SARS-CoV-2/Human/USA/CA-CDC-FG-042688/2021	HiSeq X Five	PAIRED	RT-PCR	VIRAL RNA	Severe acute respiratory syndrome coronavirus 2	Homo sapiens	ILLUMINA	2021-07-14	United States	North America	22	4076.69	4044	0.688158	121905410
SRR15223366	PRJNA731152	AMPLICON	SAMN20357472	SRX11529076	SARS-CoV-2/Human/USA/CA-CDC-FG-042687/2021	HiSeq X Five	PAIRED	RT-PCR	VIRAL RNA	Severe acute respiratory syndrome coronavirus 2	Homo sapiens	ILLUMINA	2021-07-12	United States	North America	34	5532.14	7865	0.880781	165427498
SRR15223367	PRJNA731152	AMPLICON	SAMN20357473	SRX11529075	SARS-CoV-2/Human/USA/CA-CDC-FG-042686/2021	HiSeq X Five	PAIRED	RT-PCR	VIRAL RNA	Severe acute respiratory syndrome coronavirus 2	Homo sapiens	ILLUMINA	2021-07-13	United States	North America	37	5179.59	6567	0.854362	154885211
SRR15223368	PRJNA731152	AMPLICON	SAMN20357474	SRX11529074	SARS-CoV-2/Human/USA/CA-CDC-FG-042684/2021	HiSeq X Five	PAIRED	RT-PCR	VIRAL RNA	Severe acute respiratory syndrome coronavirus 2	Homo sapiens	ILLUMINA	2021-07-12	United States	North America	34	5038.6	6606	0.819149	150669146
SRR15223369	PRJNA731152	AMPLICON	SAMN20357475	SRX11529073	SARS-CoV-2/Human/USA/CA-CDC-FG-042682/2021	HiSeq X Five	PAIRED	RT-PCR	VIRAL RNA	Severe acute respiratory syndrome coronavirus 2	Homo sapiens	ILLUMINA	2021-07-13	United States	North America	18	4186.25	4573	0.67836	125181411
SRR15223370	PRJNA731152	AMPLICON	SAMN20357476	SRX11529072	SARS-CoV-2/Human/USA/CA-CDC-FG-042681/2021	HiSeq X Five	PAIRED	RT-PCR	VIRAL RNA	Severe acute respiratory syndrome coronavirus 2	Homo sapiens	ILLUMINA	2021-07-14	United States	North America	70	742.165	497	0.89068	22192947
SRR15223371	PRJNA731152	AMPLICON	SAMN20357477	SRX11529071	SARS-CoV-2/Human/USA/CA-CDC-FG-042680/2021	HiSeq X Five	PAIRED	RT-PCR	VIRAL RNA	Severe acute respiratory syndrome coronavirus 2	Homo sapiens	ILLUMINA	2021-07-14	United States	North America	21	3380.47	2455	0.603886	101086100
SRR15223372	PRJNA731152	AMPLICON	SAMN20357478	SRX11529070	SARS-CoV-2/Human/USA/CA-CDC-FG-042679/2021	HiSeq X Five	PAIRED	RT-PCR	VIRAL RNA	Severe acute respiratory syndrome coronavirus 2	Homo sapiens	ILLUMINA	2021-07-14	United States	North America	50	3363.7	2981	0.98134	100584598
SRR15223373	PRJNA731152	AMPLICON	SAMN20357479	SRX11529069	SARS-CoV-2/Human/USA/CA-CDC-FG-042678/2021	HiSeq X Five	PAIRED	RT-PCR	VIRAL RNA	Severe acute respiratory syndrome coronavirus 2	Homo sapiens	ILLUMINA	2021-07-13	United States	North America	33	5206.79	7625	0.822091	155698741
SRR15223374	PRJNA731152	AMPLICON	SAMN20357480	SRX11529068	SARS-CoV-2/Human/USA/CA-CDC-FG-042677/2021	HiSeq X Five	PAIRED	RT-PCR	VIRAL RNA	Severe acute respiratory syndrome coronavirus 2	Homo sapiens	ILLUMINA	2021-07-13	United States	North America	25	4137.99	4258	0.688259	123738406
SRR15223375	PRJNA731152	AMPLICON	SAMN20357481	SRX11529067	SARS-CoV-2/Human/USA/CA-CDC-FG-042676/2021	HiSeq X Five	PAIRED	RT-PCR	VIRAL RNA	Severe acute respiratory syndrome coronavirus 2	Homo sapiens	ILLUMINA	2021-07-14	United States	North America	72	414.871	292	0.815704	12405881
SRR15223376	PRJNA731152	AMPLICON	SAMN20357482	SRX11529066	SARS-CoV-2/Human/USA/CA-CDC-FG-042674/2021	HiSeq X Five	PAIRED	RT-PCR	VIRAL RNA	Severe acute respiratory syndrome coronavirus 2	Homo sapiens	ILLUMINA	2021-07-13	United States	North America	22	3965.98	3855	0.672708	118594676
SRR15223377	PRJNA731152	AMPLICON	SAMN20357483	SRX11529065	SARS-CoV-2/Human/USA/CA-CDC-FG-042673/2021	HiSeq X Five	PAIRED	RT-PCR	VIRAL RNA	Severe acute respiratory syndrome coronavirus 2	Homo sapiens	ILLUMINA	2021-07-13	United States	North America	29	5040.38	6425	0.839247	150722564
SRR15223378	PRJNA731152	AMPLICON	SAMN20357484	SRX11529064	SARS-CoV-2/Human/USA/CA-CDC-FG-042672/2021	HiSeq X Five	PAIRED	RT-PCR	VIRAL RNA	Severe acute respiratory syndrome coronavirus 2	Homo sapiens	ILLUMINA	2021-07-13	United States	North America	22	4242.79	4777	0.704545	126872245
SRR15223379	PRJNA731152	AMPLICON	SAMN20357485	SRX11529063	SARS-CoV-2/Human/USA/CA-CDC-FG-042671/2021	HiSeq X Five	PAIRED	RT-PCR	VIRAL RNA	Severe acute respiratory syndrome coronavirus 2	Homo sapiens	ILLUMINA	2021-07-14	United States	North America	163	117.658	81	0.408788	3518330
SRR15223380	PRJNA731152	AMPLICON	SAMN20357486	SRX11529062	SARS-CoV-2/Human/USA/CA-CDC-FG-042670/2021	HiSeq X Five	PAIRED	RT-PCR	VIRAL RNA	Severe acute respiratory syndrome coronavirus 2	Homo sapiens	ILLUMINA	2021-07-13	United States	North America	32	4993.41	6508	0.830151	149318031
SRR15223381	PRJNA731152	AMPLICON	SAMN20357487	SRX11529061	SARS-CoV-2/Human/USA/CA-CDC-FG-042669/2021	HiSeq X Five	PAIRED	RT-PCR	VIRAL RNA	Severe acute respiratory syndrome coronavirus 2	Homo sapiens	ILLUMINA	2021-07-14	United States	North America	24	3735.2	3562	0.64221	111693694
SRR15223382	PRJNA731152	AMPLICON	SAMN20357488	SRX11529060	SARS-CoV-2/Human/USA/CA-CDC-FG-042668/2021	HiSeq X Five	PAIRED	RT-PCR	VIRAL RNA	Severe acute respiratory syndrome coronavirus 2	Homo sapiens	ILLUMINA	2021-07-14	United States	North America	24	3763.28	3533	0.65057	112533272
SRR15223383	PRJNA731152	AMPLICON	SAMN20357489	SRX11529059	SARS-CoV-2/Human/USA/CA-CDC-FG-042666/2021	HiSeq X Five	PAIRED	RT-PCR	VIRAL RNA	Severe acute respiratory syndrome coronavirus 2	Homo sapiens	ILLUMINA	2021-07-14	United States	North America	97	433.758	245	0.715513	12970666
SRR15223385	PRJNA731152	AMPLICON	SAMN20357491	SRX11529057	SARS-CoV-2/Human/USA/CA-CDC-FG-042664/2021	HiSeq X Five	PAIRED	RT-PCR	VIRAL RNA	Severe acute respiratory syndrome coronavirus 2	Homo sapiens	ILLUMINA	2021-07-13	United States	North America	38	5010.27	6679	0.798916	149822121
SRR15223386	PRJNA731152	AMPLICON	SAMN20357492	SRX11529056	SARS-CoV-2/Human/USA/CA-CDC-FG-042663/2021	HiSeq X Five	PAIRED	RT-PCR	VIRAL RNA	Severe acute respiratory syndrome coronavirus 2	Homo sapiens	ILLUMINA	2021-07-14	United States	North America	78	524.158	328	0.811925	15673885
SRR15223387	PRJNA731152	AMPLICON	SAMN20357493	SRX11529055	SARS-CoV-2/Human/USA/CA-CDC-FG-042662/2021	HiSeq X Five	PAIRED	RT-PCR	VIRAL RNA	Severe acute respiratory syndrome coronavirus 2	Homo sapiens	ILLUMINA	2021-07-12	United States	North America	30	5035.62	6934	0.809016	150580050
SRR15223388	PRJNA731152	AMPLICON	SAMN20357494	SRX11529054	SARS-CoV-2/Human/USA/CA-CDC-FG-042661/2021	HiSeq X Five	PAIRED	RT-PCR	VIRAL RNA	Severe acute respiratory syndrome coronavirus 2	Homo sapiens	ILLUMINA	2021-07-13	United States	North America	37	4994.07	6243	0.845567	149337609
SRR15223389	PRJNA731152	AMPLICON	SAMN20357495	SRX11529053	SARS-CoV-2/Human/USA/CA-CDC-FG-042660/2021	HiSeq X Five	PAIRED	RT-PCR	VIRAL RNA	Severe acute respiratory syndrome coronavirus 2	Homo sapiens	ILLUMINA	2021-07-13	United States	North America	33	4122.51	4490	0.682808	123275447
SRR15223390	PRJNA731152	AMPLICON	SAMN20357496	SRX11529052	SARS-CoV-2/Human/USA/CA-CDC-FG-042659/2021	HiSeq X Five	PAIRED	RT-PCR	VIRAL RNA	Severe acute respiratory syndrome coronavirus 2	Homo sapiens	ILLUMINA	2021-07-13	United States	North America	38	5398.26	6674	0.915861	161424276
SRR15223391	PRJNA731152	AMPLICON	SAMN20357497	SRX11529051	SARS-CoV-2/Human/USA/CA-CDC-FG-042658/2021	HiSeq X Five	PAIRED	RT-PCR	VIRAL RNA	Severe acute respiratory syndrome coronavirus 2	Homo sapiens	ILLUMINA	2021-07-13	United States	North America	39	5518.61	7749	0.880815	165022878
SRR15223393	PRJNA731152	AMPLICON	SAMN20357499	SRX11529049	SARS-CoV-2/Human/USA/CA-CDC-FG-042654/2021	HiSeq X Five	PAIRED	RT-PCR	VIRAL RNA	Severe acute respiratory syndrome coronavirus 2	Homo sapiens	ILLUMINA	2021-07-14	United States	North America	32	3866.6	3825	0.799017	115623045
SRR15223394	PRJNA731152	AMPLICON	SAMN20357500	SRX11529048	SARS-CoV-2/Human/USA/CA-CDC-FG-042653/2021	HiSeq X Five	PAIRED	RT-PCR	VIRAL RNA	Severe acute respiratory syndrome coronavirus 2	Homo sapiens	ILLUMINA	2021-07-13	United States	North America	36	5140.16	7390	0.806106	153706118
SRR15223395	PRJNA731152	AMPLICON	SAMN20357501	SRX11529047	SARS-CoV-2/Human/USA/CA-CDC-FG-042652/2021	HiSeq X Five	PAIRED	RT-PCR	VIRAL RNA	Severe acute respiratory syndrome coronavirus 2	Homo sapiens	ILLUMINA	2021-07-13	United States	North America	21	3893.98	3504	0.64134	116441709
SRR15223396	PRJNA731152	AMPLICON	SAMN20357502	SRX11529046	SARS-CoV-2/Human/USA/CA-CDC-FG-042651/2021	HiSeq X Five	PAIRED	RT-PCR	VIRAL RNA	Severe acute respiratory syndrome coronavirus 2	Homo sapiens	ILLUMINA	2021-07-14	United States	North America	137	226.097	147	0.646089	6760993
SRR15223397	PRJNA731152	AMPLICON	SAMN20357503	SRX11529045	SARS-CoV-2/Human/USA/CA-CDC-FG-042650/2021	HiSeq X Five	PAIRED	RT-PCR	VIRAL RNA	Severe acute respiratory syndrome coronavirus 2	Homo sapiens	ILLUMINA	2021-07-14	United States	North America	58	1769.93	1364	0.965689	52926078
SRR15223398	PRJNA731152	AMPLICON	SAMN20357504	SRX11529044	SARS-CoV-2/Human/USA/CA-CDC-FG-042649/2021	HiSeq X Five	PAIRED	RT-PCR	VIRAL RNA	Severe acute respiratory syndrome coronavirus 2	Homo sapiens	ILLUMINA	2021-07-14	United States	North America	80	548.031	337	0.804969	16387780
SRR15223399	PRJNA731152	AMPLICON	SAMN20357505	SRX11529043	SARS-CoV-2/Human/USA/CA-CDC-FG-042648/2021	HiSeq X Five	PAIRED	RT-PCR	VIRAL RNA	Severe acute respiratory syndrome coronavirus 2	Homo sapiens	ILLUMINA	2021-07-13	United States	North America	22	4210.64	4603	0.699261	125910896
SRR15223400	PRJNA731152	AMPLICON	SAMN20357506	SRX11529042	SARS-CoV-2/Human/USA/CA-CDC-FG-042646/2021	HiSeq X Five	PAIRED	RT-PCR	VIRAL RNA	Severe acute respiratory syndrome coronavirus 2	Homo sapiens	ILLUMINA	2021-07-13	United States	North America	30	4983.76	6564	0.811892	149029234
SRR15223401	PRJNA731152	AMPLICON	SAMN20357507	SRX11529041	SARS-CoV-2/Human/USA/CA-CDC-FG-042645/2021	HiSeq X Five	PAIRED	RT-PCR	VIRAL RNA	Severe acute respiratory syndrome coronavirus 2	Homo sapiens	ILLUMINA	2021-07-13	United States	North America	19	3789.12	3516	0.65475	113306076
SRR15223402	PRJNA731152	AMPLICON	SAMN20357508	SRX11529040	SARS-CoV-2/Human/USA/CA-CDC-FG-042644/2021	HiSeq X Five	PAIRED	RT-PCR	VIRAL RNA	Severe acute respiratory syndrome coronavirus 2	Homo sapiens	ILLUMINA	2021-07-14	United States	North America	19	2707.71	699	0.545263	80968714
SRR15223403	PRJNA731152	AMPLICON	SAMN20357509	SRX11529039	SARS-CoV-2/Human/USA/CA-CDC-FG-042643/2021	HiSeq X Five	PAIRED	RT-PCR	VIRAL RNA	Severe acute respiratory syndrome coronavirus 2	Homo sapiens	ILLUMINA	2021-07-14	United States	North America	57	2716.31	2092	0.96171	81225808
SRR15223404	PRJNA731152	AMPLICON	SAMN20357510	SRX11529038	SARS-CoV-2/Human/USA/CA-CDC-FG-042642/2021	HiSeq X Five	PAIRED	RT-PCR	VIRAL RNA	Severe acute respiratory syndrome coronavirus 2	Homo sapiens	ILLUMINA	2021-07-13	United States	North America	25	4136.58	4498	0.681035	123696137
SRR15223405	PRJNA731152	AMPLICON	SAMN20357511	SRX11529037	SARS-CoV-2/Human/USA/CA-CDC-FG-042641/2021	HiSeq X Five	PAIRED	RT-PCR	VIRAL RNA	Severe acute respiratory syndrome coronavirus 2	Homo sapiens	ILLUMINA	2021-07-14	United States	North America	92	349.147	236	0.751998	10440555
SRR15223406	PRJNA731152	AMPLICON	SAMN20357512	SRX11529036	SARS-CoV-2/Human/USA/CA-CDC-FG-042639/2021	HiSeq X Five	PAIRED	RT-PCR	VIRAL RNA	Severe acute respiratory syndrome coronavirus 2	Homo sapiens	ILLUMINA	2021-07-13	United States	North America	26	3813.61	3378	0.654884	114038238
SRR15223408	PRJNA731152	AMPLICON	SAMN20357514	SRX11529034	SARS-CoV-2/Human/USA/CA-CDC-FG-042636/2021	HiSeq X Five	PAIRED	RT-PCR	VIRAL RNA	Severe acute respiratory syndrome coronavirus 2	Homo sapiens	ILLUMINA	2021-07-14	United States	North America	56	3369.88	2958	0.986155	100769608
SRR15223409	PRJNA731152	AMPLICON	SAMN20357515	SRX11529033	SARS-CoV-2/Human/USA/CA-CDC-FG-042635/2021	HiSeq X Five	PAIRED	RT-PCR	VIRAL RNA	Severe acute respiratory syndrome coronavirus 2	Homo sapiens	ILLUMINA	2021-07-14	United States	North America	46	4110.11	3710	0.983179	122904569
SRR15223410	PRJNA731152	AMPLICON	SAMN20357675	SRX11529032	SARS-CoV-2/Human/USA/AL-CDC-FG-042417/2021	HiSeq X Five	PAIRED	RT-PCR	VIRAL RNA	Severe acute respiratory syndrome coronavirus 2	Homo sapiens	ILLUMINA	2021-07-09	United States	North America	53	2479.29	1920	0.977059	74138255
SRR15223412	PRJNA731152	AMPLICON	SAMN20357677	SRX11529030	SARS-CoV-2/Human/USA/AL-CDC-FG-042413/2021	HiSeq X Five	PAIRED	RT-PCR	VIRAL RNA	Severe acute respiratory syndrome coronavirus 2	Homo sapiens	ILLUMINA	2021-07-07	United States	North America	22	3733.47	3726	0.707521	111642007
SRR15223413	PRJNA731152	AMPLICON	SAMN20357678	SRX11529029	SARS-CoV-2/Human/USA/AL-CDC-FG-042410/2021	HiSeq X Five	PAIRED	RT-PCR	VIRAL RNA	Severe acute respiratory syndrome coronavirus 2	Homo sapiens	ILLUMINA	2021-07-08	United States	North America	50	2137.1	1647	0.978497	63905727
SRR15223415	PRJNA731152	AMPLICON	SAMN20357517	SRX11529400	SARS-CoV-2/Human/USA/CA-CDC-FG-042633/2021	HiSeq X Five	PAIRED	RT-PCR	VIRAL RNA	Severe acute respiratory syndrome coronavirus 2	Homo sapiens	ILLUMINA	2021-07-14	United States	North America	157	182.12	122	0.572284	5445943
SRR15223416	PRJNA731152	AMPLICON	SAMN20357518	SRX11529399	SARS-CoV-2/Human/USA/CA-CDC-FG-042632/2021	HiSeq X Five	PAIRED	RT-PCR	VIRAL RNA	Severe acute respiratory syndrome coronavirus 2	Homo sapiens	ILLUMINA	2021-07-14	United States	North America	170	118.502	81	0.401298	3543568
SRR15223417	PRJNA731152	AMPLICON	SAMN20357519	SRX11529398	SARS-CoV-2/Human/USA/CA-CDC-FG-042631/2021	HiSeq X Five	PAIRED	RT-PCR	VIRAL RNA	Severe acute respiratory syndrome coronavirus 2	Homo sapiens	ILLUMINA	2021-07-13	United States	North America	31	4690.01	5183	0.842591	140245359
SRR15223418	PRJNA731152	AMPLICON	SAMN20357520	SRX11529397	SARS-CoV-2/Human/USA/CA-CDC-FG-042630/2021	HiSeq X Five	PAIRED	RT-PCR	VIRAL RNA	Severe acute respiratory syndrome coronavirus 2	Homo sapiens	ILLUMINA	2021-07-13	United States	North America	23	3861.14	3467	0.649634	115459613
SRR15223419	PRJNA731152	AMPLICON	SAMN20357521	SRX11529396	SARS-CoV-2/Human/USA/CA-CDC-FG-042629/2021	HiSeq X Five	PAIRED	RT-PCR	VIRAL RNA	Severe acute respiratory syndrome coronavirus 2	Homo sapiens	ILLUMINA	2021-07-13	United States	North America	18	2836.3	561	0.526971	84813989
SRR15223420	PRJNA731152	AMPLICON	SAMN20357522	SRX11529395	SARS-CoV-2/Human/USA/CA-CDC-FG-042628/2021	HiSeq X Five	PAIRED	RT-PCR	VIRAL RNA	Severe acute respiratory syndrome coronavirus 2	Homo sapiens	ILLUMINA	2021-07-14	United States	North America	67	565.149	357	0.825971	16899665
SRR15223421	PRJNA731152	AMPLICON	SAMN20357523	SRX11529394	SARS-CoV-2/Human/USA/CA-CDC-FG-042627/2021	HiSeq X Five	PAIRED	RT-PCR	VIRAL RNA	Severe acute respiratory syndrome coronavirus 2	Homo sapiens	ILLUMINA	2021-07-13	United States	North America	23	3902.89	3767	0.694011	116708134
SRR15223422	PRJNA731152	AMPLICON	SAMN20357524	SRX11529393	SARS-CoV-2/Human/USA/CA-CDC-FG-042626/2021	HiSeq X Five	PAIRED	RT-PCR	VIRAL RNA	Severe acute respiratory syndrome coronavirus 2	Homo sapiens	ILLUMINA	2021-07-14	United States	North America	49	3805.45	3409	0.979367	113794378
SRR15223423	PRJNA731152	AMPLICON	SAMN20357525	SRX11529392	SARS-CoV-2/Human/USA/CA-CDC-FG-042625/2021	HiSeq X Five	PAIRED	RT-PCR	VIRAL RNA	Severe acute respiratory syndrome coronavirus 2	Homo sapiens	ILLUMINA	2021-07-13	United States	North America	23	3215.43	1655	0.55456	96150987
SRR15223424	PRJNA731152	AMPLICON	SAMN20357526	SRX11529391	SARS-CoV-2/Human/USA/CA-CDC-FG-042624/2021	HiSeq X Five	PAIRED	RT-PCR	VIRAL RNA	Severe acute respiratory syndrome coronavirus 2	Homo sapiens	ILLUMINA	2021-07-14	United States	North America	28	3620.46	3280	0.727452	108262636
SRR15223425	PRJNA731152	AMPLICON	SAMN20357527	SRX11529390	SARS-CoV-2/Human/USA/CA-CDC-FG-042623/2021	HiSeq X Five	PAIRED	RT-PCR	VIRAL RNA	Severe acute respiratory syndrome coronavirus 2	Homo sapiens	ILLUMINA	2021-07-13	United States	North America	25	2458.54	0	0.475003	73517644
SRR15223426	PRJNA731152	AMPLICON	SAMN20357528	SRX11529389	SARS-CoV-2/Human/USA/CA-CDC-FG-042622/2021	HiSeq X Five	PAIRED	RT-PCR	VIRAL RNA	Severe acute respiratory syndrome coronavirus 2	Homo sapiens	ILLUMINA	2021-07-14	United States	North America	68	911.162	620	0.909909	27246487
SRR15223428	PRJNA731152	AMPLICON	SAMN20357530	SRX11529387	SARS-CoV-2/Human/USA/CA-CDC-FG-042620/2021	HiSeq X Five	PAIRED	RT-PCR	VIRAL RNA	Severe acute respiratory syndrome coronavirus 2	Homo sapiens	ILLUMINA	2021-07-14	United States	North America	53	1998.65	1517	0.960606	59765525
SRR15223429	PRJNA731152	AMPLICON	SAMN20357531	SRX11529386	SARS-CoV-2/Human/USA/CA-CDC-FG-042619/2021	HiSeq X Five	PAIRED	RT-PCR	VIRAL RNA	Severe acute respiratory syndrome coronavirus 2	Homo sapiens	ILLUMINA	2021-07-13	United States	North America	33	4545.3	5137	0.79263	135918213
SRR15223430	PRJNA731152	AMPLICON	SAMN20357532	SRX11529385	SARS-CoV-2/Human/USA/CA-CDC-FG-042618/2021	HiSeq X Five	PAIRED	RT-PCR	VIRAL RNA	Severe acute respiratory syndrome coronavirus 2	Homo sapiens	ILLUMINA	2021-07-14	United States	North America	68	1233.23	855	0.934589	36877390
SRR15223434	PRJNA731152	AMPLICON	SAMN20357536	SRX11529381	SARS-CoV-2/Human/USA/CA-CDC-FG-042614/2021	HiSeq X Five	PAIRED	RT-PCR	VIRAL RNA	Severe acute respiratory syndrome coronavirus 2	Homo sapiens	ILLUMINA	2021-07-13	United States	North America	29	4547.63	5621	0.743537	135987698
SRR15223435	PRJNA731152	AMPLICON	SAMN20357537	SRX11529380	SARS-CoV-2/Human/USA/CA-CDC-FG-042613/2021	HiSeq X Five	PAIRED	RT-PCR	VIRAL RNA	Severe acute respiratory syndrome coronavirus 2	Homo sapiens	ILLUMINA	2021-07-14	United States	North America	48	3704.29	3357	0.982276	110769328
SRR15223436	PRJNA731152	AMPLICON	SAMN20357538	SRX11529379	SARS-CoV-2/Human/USA/CA-CDC-FG-042612/2021	HiSeq X Five	PAIRED	RT-PCR	VIRAL RNA	Severe acute respiratory syndrome coronavirus 2	Homo sapiens	ILLUMINA	2021-07-13	United States	North America	37	5481.79	7469	0.883122	163921923
SRR15223437	PRJNA731152	AMPLICON	SAMN20357539	SRX11529378	SARS-CoV-2/Human/USA/CA-CDC-FG-042611/2021	HiSeq X Five	PAIRED	RT-PCR	VIRAL RNA	Severe acute respiratory syndrome coronavirus 2	Homo sapiens	ILLUMINA	2021-07-12	United States	North America	24	4349.32	5029	0.73287	130057857
SRR15223438	PRJNA731152	AMPLICON	SAMN20357540	SRX11529377	SARS-CoV-2/Human/USA/CA-CDC-FG-042610/2021	HiSeq X Five	PAIRED	RT-PCR	VIRAL RNA	Severe acute respiratory syndrome coronavirus 2	Homo sapiens	ILLUMINA	2021-07-12	United States	North America	23	3700.66	3123	0.633415	110660827
SRR15223439	PRJNA731152	AMPLICON	SAMN20357541	SRX11529376	SARS-CoV-2/Human/USA/CA-CDC-FG-042609/2021	HiSeq X Five	PAIRED	RT-PCR	VIRAL RNA	Severe acute respiratory syndrome coronavirus 2	Homo sapiens	ILLUMINA	2021-07-13	United States	North America	31	4704.99	5499	0.822861	140693374
SRR15223440	PRJNA731152	AMPLICON	SAMN20357542	SRX11529375	SARS-CoV-2/Human/USA/CA-CDC-FG-042608/2021	HiSeq X Five	PAIRED	RT-PCR	VIRAL RNA	Severe acute respiratory syndrome coronavirus 2	Homo sapiens	ILLUMINA	2021-07-13	United States	North America	33	4679.24	5519	0.789285	139923221
SRR15223441	PRJNA731152	AMPLICON	SAMN20357543	SRX11529374	SARS-CoV-2/Human/USA/CA-CDC-FG-042607/2021	HiSeq X Five	PAIRED	RT-PCR	VIRAL RNA	Severe acute respiratory syndrome coronavirus 2	Homo sapiens	ILLUMINA	2021-07-13	United States	North America	34	4467.92	5487	0.71558	133604308
SRR15223442	PRJNA731152	AMPLICON	SAMN20357544	SRX11529373	SARS-CoV-2/Human/USA/CA-CDC-FG-042606/2021	HiSeq X Five	PAIRED	RT-PCR	VIRAL RNA	Severe acute respiratory syndrome coronavirus 2	Homo sapiens	ILLUMINA	2021-07-14	United States	North America	48	3995.07	3716	0.980537	119464692
SRR15223444	PRJNA731152	AMPLICON	SAMN20357546	SRX11529371	SARS-CoV-2/Human/USA/CA-CDC-FG-042604/2021	HiSeq X Five	PAIRED	RT-PCR	VIRAL RNA	Severe acute respiratory syndrome coronavirus 2	Homo sapiens	ILLUMINA	2021-07-13	United States	North America	23	2822.16	820	0.545698	84390912
SRR15223445	PRJNA731152	AMPLICON	SAMN20357547	SRX11529370	SARS-CoV-2/Human/USA/CA-CDC-FG-042603/2021	HiSeq X Five	PAIRED	RT-PCR	VIRAL RNA	Severe acute respiratory syndrome coronavirus 2	Homo sapiens	ILLUMINA	2021-07-11	United States	North America	25	3674.88	3429	0.640805	109889905
SRR15223446	PRJNA731152	AMPLICON	SAMN20357548	SRX11529369	SARS-CoV-2/Human/USA/CA-CDC-FG-042602/2021	HiSeq X Five	PAIRED	RT-PCR	VIRAL RNA	Severe acute respiratory syndrome coronavirus 2	Homo sapiens	ILLUMINA	2021-07-13	United States	North America	17	3158.06	1548	0.575427	94435335
SRR15223447	PRJNA731152	AMPLICON	SAMN20357549	SRX11529368	SARS-CoV-2/Human/USA/CA-CDC-FG-042601/2021	HiSeq X Five	PAIRED	RT-PCR	VIRAL RNA	Severe acute respiratory syndrome coronavirus 2	Homo sapiens	ILLUMINA	2021-07-13	United States	North America	33	4666.21	4947	0.85259	139533773
SRR15223448	PRJNA731152	AMPLICON	SAMN20357550	SRX11529367	SARS-CoV-2/Human/USA/CA-CDC-FG-042600/2021	HiSeq X Five	PAIRED	RT-PCR	VIRAL RNA	Severe acute respiratory syndrome coronavirus 2	Homo sapiens	ILLUMINA	2021-07-12	United States	North America	20	4113.61	4310	0.691034	123009234
SRR15223450	PRJNA731152	AMPLICON	SAMN20357552	SRX11529365	SARS-CoV-2/Human/USA/CA-CDC-FG-042597/2021	HiSeq X Five	PAIRED	RT-PCR	VIRAL RNA	Severe acute respiratory syndrome coronavirus 2	Homo sapiens	ILLUMINA	2021-07-13	United States	North America	19	3958.7	3928	0.680902	118376987
SRR15224101	PRJNA731148	AMPLICON	SAMN20359509	SRX11530345	SARS-CoV-2/Human/USA/FL-CDC-ASC210112683/2021	Illumina NovaSeq 6000	PAIRED	RT-PCR	VIRAL RNA	Severe acute respiratory syndrome coronavirus 2	Homo sapiens	ILLUMINA	2021-07-09	United States	North America	47	4834.51	4760	0.996923	144566296
SRR15224102	PRJNA731148	AMPLICON	SAMN20359478	SRX11531033	SARS-CoV-2/Human/USA/FL-CDC-ASC210112974/2021	Illumina NovaSeq 6000	PAIRED	RT-PCR	VIRAL RNA	Severe acute respiratory syndrome coronavirus 2	Homo sapiens	ILLUMINA	2021-07-10	United States	North America	50	5751.46	6664	0.985319	171985825
SRR15224103	PRJNA731148	AMPLICON	SAMN20359510	SRX11530344	SARS-CoV-2/Human/USA/FL-CDC-ASC210112682/2021	Illumina NovaSeq 6000	PAIRED	RT-PCR	VIRAL RNA	Severe acute respiratory syndrome coronavirus 2	Homo sapiens	ILLUMINA	2021-07-09	United States	North America	45	5040.17	5285	0.995753	150716353
SRR15224105	PRJNA731148	AMPLICON	SAMN20359511	SRX11530342	SARS-CoV-2/Human/USA/FL-CDC-ASC210112582/2021	Illumina NovaSeq 6000	PAIRED	RT-PCR	VIRAL RNA	Severe acute respiratory syndrome coronavirus 2	Homo sapiens	ILLUMINA	2021-07-08	United States	North America	47	6118.92	7617	0.988964	182974072
SRR15224106	PRJNA731148	AMPLICON	SAMN20358382	SRX11530341	SARS-CoV-2/Human/USA/NC-CDC-ASC210112581/2021	Illumina NovaSeq 6000	PAIRED	RT-PCR	VIRAL RNA	Severe acute respiratory syndrome coronavirus 2	Homo sapiens	ILLUMINA	2021-07-08	United States	North America	52	5388.5	6449	0.95656	161132300
SRR15224107	PRJNA731148	AMPLICON	SAMN20358527	SRX11530340	SARS-CoV-2/Human/USA/GA-CDC-ASC210112580/2021	Illumina NovaSeq 6000	PAIRED	RT-PCR	VIRAL RNA	Severe acute respiratory syndrome coronavirus 2	Homo sapiens	ILLUMINA	2021-07-08	United States	North America	54	6432.99	7554	0.986858	192365600
SRR15224108	PRJNA731148	AMPLICON	SAMN20360160	SRX11530339	SARS-CoV-2/Human/USA/AZ-CDC-ASC210112579/2021	Illumina NovaSeq 6000	PAIRED	RT-PCR	VIRAL RNA	Severe acute respiratory syndrome coronavirus 2	Homo sapiens	ILLUMINA	2021-07-08	United States	North America	53	7583.02	7945	0.995853	226755186
SRR15224109	PRJNA731148	AMPLICON	SAMN20360079	SRX11530338	SARS-CoV-2/Human/USA/CA-CDC-ASC210112576/2021	Illumina NovaSeq 6000	PAIRED	RT-PCR	VIRAL RNA	Severe acute respiratory syndrome coronavirus 2	Homo sapiens	ILLUMINA	2021-07-08	United States	North America	53	4792.61	5313	0.947764	143313376
SRR15224110	PRJNA731148	AMPLICON	SAMN20360161	SRX11530337	SARS-CoV-2/Human/USA/AZ-CDC-ASC210112575/2021	Illumina NovaSeq 6000	PAIRED	RT-PCR	VIRAL RNA	Severe acute respiratory syndrome coronavirus 2	Homo sapiens	ILLUMINA	2021-07-08	United States	North America	54	5529.71	6321	0.961843	165355054
SRR15224111	PRJNA731148	AMPLICON	SAMN20360162	SRX11530336	SARS-CoV-2/Human/USA/AZ-CDC-ASC210112574/2021	Illumina NovaSeq 6000	PAIRED	RT-PCR	VIRAL RNA	Severe acute respiratory syndrome coronavirus 2	Homo sapiens	ILLUMINA	2021-07-08	United States	North America	58	5354.2	6443	0.967997	160106519
SRR15224112	PRJNA731148	AMPLICON	SAMN20358362	SRX11530335	SARS-CoV-2/Human/USA/NJ-CDC-ASC210112573/2021	Illumina NovaSeq 6000	PAIRED	RT-PCR	VIRAL RNA	Severe acute respiratory syndrome coronavirus 2	Homo sapiens	ILLUMINA	2021-07-09	United States	North America	68	2954.75	1568	0.862589	88356022
SRR15224113	PRJNA731148	AMPLICON	SAMN20359512	SRX11530334	SARS-CoV-2/Human/USA/FL-CDC-ASC210112572/2021	Illumina NovaSeq 6000	PAIRED	RT-PCR	VIRAL RNA	Severe acute respiratory syndrome coronavirus 2	Homo sapiens	ILLUMINA	2021-07-08	United States	North America	55	7400.08	7942	0.997592	221284728
SRR15224114	PRJNA731148	AMPLICON	SAMN20360080	SRX11530333	SARS-CoV-2/Human/USA/CA-CDC-ASC210112571/2021	Illumina NovaSeq 6000	PAIRED	RT-PCR	VIRAL RNA	Severe acute respiratory syndrome coronavirus 2	Homo sapiens	ILLUMINA	2021-07-08	United States	North America	47	6939.35	7779	0.987928	207507338
SRR15224115	PRJNA731148	AMPLICON	SAMN20359513	SRX11530332	SARS-CoV-2/Human/USA/FL-CDC-ASC210112570/2021	Illumina NovaSeq 6000	PAIRED	RT-PCR	VIRAL RNA	Severe acute respiratory syndrome coronavirus 2	Homo sapiens	ILLUMINA	2021-07-08	United States	North America	49	7603.7	7952	0.997626	227373507
SRR15224116	PRJNA731148	AMPLICON	SAMN20358528	SRX11530331	SARS-CoV-2/Human/USA/GA-CDC-ASC210112569/2021	Illumina NovaSeq 6000	PAIRED	RT-PCR	VIRAL RNA	Severe acute respiratory syndrome coronavirus 2	Homo sapiens	ILLUMINA	2021-07-08	United States	North America	51	7304.55	7883	0.997525	218427971
SRR15224117	PRJNA731148	AMPLICON	SAMN20360166	SRX11530330	SARS-CoV-2/Human/USA/AR-CDC-ASC210113845/2021	Illumina NovaSeq 6000	PAIRED	RT-PCR	VIRAL RNA	Severe acute respiratory syndrome coronavirus 2	Homo sapiens	ILLUMINA	2021-07-11	United States	North America	49	5663.64	6686	0.958767	169359703
SRR15224118	PRJNA731148	AMPLICON	SAMN20358159	SRX11530329	SARS-CoV-2/Human/USA/WY-CDC-ASC210113844/2021	Illumina NovaSeq 6000	PAIRED	RT-PCR	VIRAL RNA	Severe acute respiratory syndrome coronavirus 2	Homo sapiens	ILLUMINA	2021-07-12	United States	North America	55	7136.44	7925	0.981106	213400818
SRR15224119	PRJNA731148	AMPLICON	SAMN20359601	SRX11530328	SARS-CoV-2/Human/USA/CA-CDC-ASC210113843/2021	Illumina NovaSeq 6000	PAIRED	RT-PCR	VIRAL RNA	Severe acute respiratory syndrome coronavirus 2	Homo sapiens	ILLUMINA	2021-07-11	United States	North America	55	6803.62	7895	0.969735	203448584
SRR15224120	PRJNA731148	AMPLICON	SAMN20359602	SRX11530327	SARS-CoV-2/Human/USA/CA-CDC-ASC210113842/2021	Illumina NovaSeq 6000	PAIRED	RT-PCR	VIRAL RNA	Severe acute respiratory syndrome coronavirus 2	Homo sapiens	ILLUMINA	2021-07-11	United States	North America	46	7119.12	7925	0.990503	212883174
SRR15224121	PRJNA731148	AMPLICON	SAMN20359603	SRX11530326	SARS-CoV-2/Human/USA/CA-CDC-ASC210113841/2021	Illumina NovaSeq 6000	PAIRED	RT-PCR	VIRAL RNA	Severe acute respiratory syndrome coronavirus 2	Homo sapiens	ILLUMINA	2021-07-10	United States	North America	40	4316.76	3912	0.980336	129083964
SRR15224122	PRJNA731148	AMPLICON	SAMN20359604	SRX11530325	SARS-CoV-2/Human/USA/CA-CDC-ASC210113840/2021	Illumina NovaSeq 6000	PAIRED	RT-PCR	VIRAL RNA	Severe acute respiratory syndrome coronavirus 2	Homo sapiens	ILLUMINA	2021-07-11	United States	North America	46	7368.12	7940	0.996221	220328921
SRR15224123	PRJNA731148	AMPLICON	SAMN20359605	SRX11530324	SARS-CoV-2/Human/USA/CA-CDC-ASC210113839/2021	Illumina NovaSeq 6000	PAIRED	RT-PCR	VIRAL RNA	Severe acute respiratory syndrome coronavirus 2	Homo sapiens	ILLUMINA	2021-07-12	United States	North America	51	6771.21	7654	0.98873	202479476
SRR15224124	PRJNA731148	AMPLICON	SAMN20359606	SRX11530323	SARS-CoV-2/Human/USA/CA-CDC-ASC210113838/2021	Illumina NovaSeq 6000	PAIRED	RT-PCR	VIRAL RNA	Severe acute respiratory syndrome coronavirus 2	Homo sapiens	ILLUMINA	2021-07-11	United States	North America	48	7527.49	7954	0.998395	225094483
SRR15224125	PRJNA731148	AMPLICON	SAMN20359607	SRX11530322	SARS-CoV-2/Human/USA/CA-CDC-ASC210113837/2021	Illumina NovaSeq 6000	PAIRED	RT-PCR	VIRAL RNA	Severe acute respiratory syndrome coronavirus 2	Homo sapiens	ILLUMINA	2021-07-12	United States	North America	49	7542.88	7956	0.998662	225554784
SRR15224126	PRJNA731148	AMPLICON	SAMN20359608	SRX11530321	SARS-CoV-2/Human/USA/CA-CDC-ASC210113836/2021	Illumina NovaSeq 6000	PAIRED	RT-PCR	VIRAL RNA	Severe acute respiratory syndrome coronavirus 2	Homo sapiens	ILLUMINA	2021-07-12	United States	North America	54	1935.78	1502	0.961609	57885586
SRR15224127	PRJNA731148	AMPLICON	SAMN20358194	SRX11530320	SARS-CoV-2/Human/USA/TX-CDC-ASC210113835/2021	Illumina NovaSeq 6000	PAIRED	RT-PCR	VIRAL RNA	Severe acute respiratory syndrome coronavirus 2	Homo sapiens	ILLUMINA	2021-07-12	United States	North America	45	7525.38	7959	0.996656	225031446
SRR15224128	PRJNA731148	AMPLICON	SAMN20358530	SRX11530319	SARS-CoV-2/Human/USA/FL-CDC-ASC210113834/2021	Illumina NovaSeq 6000	PAIRED	RT-PCR	VIRAL RNA	Severe acute respiratory syndrome coronavirus 2	Homo sapiens	ILLUMINA	2021-07-12	United States	North America	51	7257.63	7917	0.98756	217024859
SRR15224129	PRJNA731148	AMPLICON	SAMN20358421	SRX11530318	SARS-CoV-2/Human/USA/MD-CDC-ASC210113833/2021	Illumina NovaSeq 6000	PAIRED	RT-PCR	VIRAL RNA	Severe acute respiratory syndrome coronavirus 2	Homo sapiens	ILLUMINA	2021-07-10	United States	North America	68	3413.52	2460	0.930275	102074434
SRR15224130	PRJNA731148	AMPLICON	SAMN20358531	SRX11530317	SARS-CoV-2/Human/USA/FL-CDC-ASC210113832/2021	Illumina NovaSeq 6000	PAIRED	RT-PCR	VIRAL RNA	Severe acute respiratory syndrome coronavirus 2	Homo sapiens	ILLUMINA	2021-07-12	United States	North America	48	5812.96	6651	0.980871	173824853
SRR15224131	PRJNA731148	AMPLICON	SAMN20358532	SRX11530316	SARS-CoV-2/Human/USA/FL-CDC-ASC210113831/2021	Illumina NovaSeq 6000	PAIRED	RT-PCR	VIRAL RNA	Severe acute respiratory syndrome coronavirus 2	Homo sapiens	ILLUMINA	2021-07-12	United States	North America	51	7413	7931	0.997458	221670961
SRR15224132	PRJNA731148	AMPLICON	SAMN20358500	SRX11530315	SARS-CoV-2/Human/USA/IA-CDC-ASC210113830/2021	Illumina NovaSeq 6000	PAIRED	RT-PCR	VIRAL RNA	Severe acute respiratory syndrome coronavirus 2	Homo sapiens	ILLUMINA	2021-07-12	United States	North America	56	7208.88	7891	0.991439	215567234
SRR15224133	PRJNA731148	AMPLICON	SAMN20360143	SRX11530314	SARS-CoV-2/Human/USA/AZ-CDC-ASC210113829/2021	Illumina NovaSeq 6000	PAIRED	RT-PCR	VIRAL RNA	Severe acute respiratory syndrome coronavirus 2	Homo sapiens	ILLUMINA	2021-07-12	United States	North America	53	7161.33	7934	0.984851	214145293
SRR15224134	PRJNA731148	AMPLICON	SAMN20358505	SRX11530313	SARS-CoV-2/Human/USA/GA-CDC-ASC210113828/2021	Illumina NovaSeq 6000	PAIRED	RT-PCR	VIRAL RNA	Severe acute respiratory syndrome coronavirus 2	Homo sapiens	ILLUMINA	2021-07-12	United States	North America	51	7574.9	7962	0.997525	226512240
SRR15224135	PRJNA731148	AMPLICON	SAMN20360144	SRX11530312	SARS-CoV-2/Human/USA/AZ-CDC-ASC210113827/2021	Illumina NovaSeq 6000	PAIRED	RT-PCR	VIRAL RNA	Severe acute respiratory syndrome coronavirus 2	Homo sapiens	ILLUMINA	2021-07-12	United States	North America	51	7517.35	7948	0.998662	224791416
SRR15224136	PRJNA731148	AMPLICON	SAMN20358533	SRX11530311	SARS-CoV-2/Human/USA/FL-CDC-ASC210113826/2021	Illumina NovaSeq 6000	PAIRED	RT-PCR	VIRAL RNA	Severe acute respiratory syndrome coronavirus 2	Homo sapiens	ILLUMINA	2021-07-12	United States	North America	130	4904.52	5764	0.93927	146659870
SRR15224137	PRJNA731148	AMPLICON	SAMN20358534	SRX11530310	SARS-CoV-2/Human/USA/FL-CDC-ASC210113825/2021	Illumina NovaSeq 6000	PAIRED	RT-PCR	VIRAL RNA	Severe acute respiratory syndrome coronavirus 2	Homo sapiens	ILLUMINA	2021-07-12	United States	North America	46	5126.11	6180	0.956125	153286108
SRR15224138	PRJNA731148	AMPLICON	SAMN20358535	SRX11530309	SARS-CoV-2/Human/USA/FL-CDC-ASC210113824/2021	Illumina NovaSeq 6000	PAIRED	RT-PCR	VIRAL RNA	Severe acute respiratory syndrome coronavirus 2	Homo sapiens	ILLUMINA	2021-07-12	United States	North America	49	6743.67	7876	0.971307	201655936
SRR15224139	PRJNA731148	AMPLICON	SAMN20358536	SRX11530308	SARS-CoV-2/Human/USA/FL-CDC-ASC210113823/2021	Illumina NovaSeq 6000	PAIRED	RT-PCR	VIRAL RNA	Severe acute respiratory syndrome coronavirus 2	Homo sapiens	ILLUMINA	2021-07-12	United States	North America	53	6788.54	7884	0.976691	202997644
SRR15224141	PRJNA731148	AMPLICON	SAMN20358165	SRX11530306	SARS-CoV-2/Human/USA/UT-CDC-ASC210113821/2021	Illumina NovaSeq 6000	PAIRED	RT-PCR	VIRAL RNA	Severe acute respiratory syndrome coronavirus 2	Homo sapiens	ILLUMINA	2021-07-12	United States	North America	52	2973.16	2586	0.980671	88906524
SRR15224142	PRJNA731148	AMPLICON	SAMN20358538	SRX11530305	SARS-CoV-2/Human/USA/FL-CDC-ASC210113820/2021	Illumina NovaSeq 6000	PAIRED	RT-PCR	VIRAL RNA	Severe acute respiratory syndrome coronavirus 2	Homo sapiens	ILLUMINA	2021-07-12	United States	North America	51	6772.2	7746	0.984918	202509167
SRR15224143	PRJNA731148	AMPLICON	SAMN20358539	SRX11530304	SARS-CoV-2/Human/USA/FL-CDC-ASC210113819/2021	Illumina NovaSeq 6000	PAIRED	RT-PCR	VIRAL RNA	Severe acute respiratory syndrome coronavirus 2	Homo sapiens	ILLUMINA	2021-07-12	United States	North America	55	5314.93	5729	0.982945	158932247
SRR15224144	PRJNA731148	AMPLICON	SAMN20358195	SRX11530303	SARS-CoV-2/Human/USA/TX-CDC-ASC210113818/2021	Illumina NovaSeq 6000	PAIRED	RT-PCR	VIRAL RNA	Severe acute respiratory syndrome coronavirus 2	Homo sapiens	ILLUMINA	2021-07-11	United States	North America	50	1330.79	910	0.947865	39794564
SRR15224145	PRJNA731148	AMPLICON	SAMN20358304	SRX11530302	SARS-CoV-2/Human/USA/OR-CDC-ASC210113817/2021	Illumina NovaSeq 6000	PAIRED	RT-PCR	VIRAL RNA	Severe acute respiratory syndrome coronavirus 2	Homo sapiens	ILLUMINA	2021-07-12	United States	North America	46	6852.22	7883	0.984918	204901819
SRR15224146	PRJNA731148	AMPLICON	SAMN20358540	SRX11530301	SARS-CoV-2/Human/USA/FL-CDC-ASC210113816/2021	Illumina NovaSeq 6000	PAIRED	RT-PCR	VIRAL RNA	Severe acute respiratory syndrome coronavirus 2	Homo sapiens	ILLUMINA	2021-07-12	United States	North America	51	2775.01	2054	0.928803	82981136
SRR15224147	PRJNA731148	AMPLICON	SAMN20359609	SRX11530300	SARS-CoV-2/Human/USA/CA-CDC-ASC210113815/2021	Illumina NovaSeq 6000	PAIRED	RT-PCR	VIRAL RNA	Severe acute respiratory syndrome coronavirus 2	Homo sapiens	ILLUMINA	2021-07-11	United States	North America	52	7138.01	7846	0.997392	213447846
SRR15224148	PRJNA731148	AMPLICON	SAMN20359610	SRX11530299	SARS-CoV-2/Human/USA/CA-CDC-ASC210113814/2021	Illumina NovaSeq 6000	PAIRED	RT-PCR	VIRAL RNA	Severe acute respiratory syndrome coronavirus 2	Homo sapiens	ILLUMINA	2021-07-12	United States	North America	46	7212.08	7871	0.997392	215662738
SRR15224149	PRJNA731148	AMPLICON	SAMN20359617	SRX11530298	SARS-CoV-2/Human/USA/CA-CDC-ASC210113744/2021	Illumina NovaSeq 6000	PAIRED	RT-PCR	VIRAL RNA	Severe acute respiratory syndrome coronavirus 2	Homo sapiens	ILLUMINA	2021-07-10	United States	North America	49	7266.02	7890	0.996756	217275777
SRR15224150	PRJNA731148	AMPLICON	SAMN20358368	SRX11530297	SARS-CoV-2/Human/USA/NE-CDC-ASC210113743/2021	Illumina NovaSeq 6000	PAIRED	RT-PCR	VIRAL RNA	Severe acute respiratory syndrome coronavirus 2	Homo sapiens	ILLUMINA	2021-07-12	United States	North America	45	7195.24	7869	0.993245	215159191
SRR15224151	PRJNA731148	AMPLICON	SAMN20358294	SRX11530296	SARS-CoV-2/Human/USA/PR-CDC-ASC210113742/2021	Illumina NovaSeq 6000	PAIRED	RT-PCR	VIRAL RNA	Severe acute respiratory syndrome coronavirus 2	Homo sapiens	ILLUMINA	2021-07-12	United States	North America	51	3004.47	1713	0.8968	89842646
SRR15224152	PRJNA731148	AMPLICON	SAMN20358397	SRX11530295	SARS-CoV-2/Human/USA/MO-CDC-ASC210113740/2021	Illumina NovaSeq 6000	PAIRED	RT-PCR	VIRAL RNA	Severe acute respiratory syndrome coronavirus 2	Homo sapiens	ILLUMINA	2021-07-12	United States	North America	54	6623.61	7726	0.971374	198065887
SRR15224153	PRJNA731148	AMPLICON	SAMN20358460	SRX11530294	SARS-CoV-2/Human/USA/IN-CDC-ASC210113739/2021	Illumina NovaSeq 6000	PAIRED	RT-PCR	VIRAL RNA	Severe acute respiratory syndrome coronavirus 2	Homo sapiens	ILLUMINA	2021-07-12	United States	North America	55	7082.44	7848	0.981774	211786351
SRR15224155	PRJNA731148	AMPLICON	SAMN20358575	SRX11530292	SARS-CoV-2/Human/USA/FL-CDC-ASC210113737/2021	Illumina NovaSeq 6000	PAIRED	RT-PCR	VIRAL RNA	Severe acute respiratory syndrome coronavirus 2	Homo sapiens	ILLUMINA	2021-07-12	United States	North America	77	3226.79	2054	0.887001	96490828
SRR15224156	PRJNA731148	AMPLICON	SAMN20358576	SRX11530291	SARS-CoV-2/Human/USA/FL-CDC-ASC210113736/2021	Illumina NovaSeq 6000	PAIRED	RT-PCR	VIRAL RNA	Severe acute respiratory syndrome coronavirus 2	Homo sapiens	ILLUMINA	2021-07-12	United States	North America	53	6483.13	7798	0.969435	193865062
SRR15224157	PRJNA731148	AMPLICON	SAMN20358506	SRX11530290	SARS-CoV-2/Human/USA/GA-CDC-ASC210113735/2021	Illumina NovaSeq 6000	PAIRED	RT-PCR	VIRAL RNA	Severe acute respiratory syndrome coronavirus 2	Homo sapiens	ILLUMINA	2021-07-12	United States	North America	51	7054.48	7825	0.981373	210950212
SRR15224158	PRJNA731148	AMPLICON	SAMN20358507	SRX11530289	SARS-CoV-2/Human/USA/GA-CDC-ASC210113734/2021	Illumina NovaSeq 6000	PAIRED	RT-PCR	VIRAL RNA	Severe acute respiratory syndrome coronavirus 2	Homo sapiens	ILLUMINA	2021-07-09	United States	North America	45	7429.75	7918	0.997458	222171953
SRR15224159	PRJNA731148	AMPLICON	SAMN20358328	SRX11530288	SARS-CoV-2/Human/USA/NV-CDC-ASC210113733/2021	Illumina NovaSeq 6000	PAIRED	RT-PCR	VIRAL RNA	Severe acute respiratory syndrome coronavirus 2	Homo sapiens	ILLUMINA	2021-07-12	United States	North America	49	6703.46	7824	0.969435	200453433
SRR15224160	PRJNA731148	AMPLICON	SAMN20358329	SRX11530287	SARS-CoV-2/Human/USA/NV-CDC-ASC210113732/2021	Illumina NovaSeq 6000	PAIRED	RT-PCR	VIRAL RNA	Severe acute respiratory syndrome coronavirus 2	Homo sapiens	ILLUMINA	2021-07-11	United States	North America	51	5506.97	6789	0.956794	164674786
SRR15224161	PRJNA731148	AMPLICON	SAMN20358330	SRX11530286	SARS-CoV-2/Human/USA/NV-CDC-ASC210113731/2021	Illumina NovaSeq 6000	PAIRED	RT-PCR	VIRAL RNA	Severe acute respiratory syndrome coronavirus 2	Homo sapiens	ILLUMINA	2021-07-12	United States	North America	47	7153.53	7896	0.996957	213911946
SRR15224162	PRJNA731148	AMPLICON	SAMN20358501	SRX11530285	SARS-CoV-2/Human/USA/IA-CDC-ASC210113729/2021	Illumina NovaSeq 6000	PAIRED	RT-PCR	VIRAL RNA	Severe acute respiratory syndrome coronavirus 2	Homo sapiens	ILLUMINA	2021-07-11	United States	North America	71	3245.38	1380	0.76805	97046454
SRR15224163	PRJNA731148	AMPLICON	SAMN20358577	SRX11530284	SARS-CoV-2/Human/USA/FL-CDC-ASC210113728/2021	Illumina NovaSeq 6000	PAIRED	RT-PCR	VIRAL RNA	Severe acute respiratory syndrome coronavirus 2	Homo sapiens	ILLUMINA	2021-07-12	United States	North America	47	5635.09	7310	0.95569	168506014
SRR15224164	PRJNA731148	AMPLICON	SAMN20359618	SRX11530283	SARS-CoV-2/Human/USA/CA-CDC-ASC210113727/2021	Illumina NovaSeq 6000	PAIRED	RT-PCR	VIRAL RNA	Severe acute respiratory syndrome coronavirus 2	Homo sapiens	ILLUMINA	2021-07-12	United States	North America	51	6922.78	7742	0.986557	207011939
SRR15224165	PRJNA731148	AMPLICON	SAMN20358438	SRX11530282	SARS-CoV-2/Human/USA/LA-CDC-ASC210113726/2021	Illumina NovaSeq 6000	PAIRED	RT-PCR	VIRAL RNA	Severe acute respiratory syndrome coronavirus 2	Homo sapiens	ILLUMINA	2021-07-12	United States	North America	56	5594.72	6465	0.989031	167298844
SRR15224166	PRJNA731148	AMPLICON	SAMN20358461	SRX11530281	SARS-CoV-2/Human/USA/IN-CDC-ASC210113725/2021	Illumina NovaSeq 6000	PAIRED	RT-PCR	VIRAL RNA	Severe acute respiratory syndrome coronavirus 2	Homo sapiens	ILLUMINA	2021-07-12	United States	North America	50	7130.69	7885	0.997057	213229001
SRR15224167	PRJNA731148	AMPLICON	SAMN20359619	SRX11530280	SARS-CoV-2/Human/USA/CA-CDC-ASC210113724/2021	Illumina NovaSeq 6000	PAIRED	RT-PCR	VIRAL RNA	Severe acute respiratory syndrome coronavirus 2	Homo sapiens	ILLUMINA	2021-07-11	United States	North America	51	5319.99	6513	0.928736	159083629
SRR15224168	PRJNA731148	AMPLICON	SAMN20358398	SRX11530279	SARS-CoV-2/Human/USA/MO-CDC-ASC210113723/2021	Illumina NovaSeq 6000	PAIRED	RT-PCR	VIRAL RNA	Severe acute respiratory syndrome coronavirus 2	Homo sapiens	ILLUMINA	2021-07-10	United States	North America	54	6862.96	7765	0.975287	205223091
SRR15224169	PRJNA731148	AMPLICON	SAMN20359620	SRX11530278	SARS-CoV-2/Human/USA/CA-CDC-ASC210113722/2021	Illumina NovaSeq 6000	PAIRED	RT-PCR	VIRAL RNA	Severe acute respiratory syndrome coronavirus 2	Homo sapiens	ILLUMINA	2021-07-12	United States	North America	63	1798.56	1076	0.870615	53782404
SRR15224170	PRJNA731148	AMPLICON	SAMN20358203	SRX11530277	SARS-CoV-2/Human/USA/TX-CDC-ASC210113720/2021	Illumina NovaSeq 6000	PAIRED	RT-PCR	VIRAL RNA	Severe acute respiratory syndrome coronavirus 2	Homo sapiens	ILLUMINA	2021-07-11	United States	North America	102	4226.96	4066	0.934622	126398637
SRR15224171	PRJNA731148	AMPLICON	SAMN20358204	SRX11530276	SARS-CoV-2/Human/USA/TX-CDC-ASC210113719/2021	Illumina NovaSeq 6000	PAIRED	RT-PCR	VIRAL RNA	Severe acute respiratory syndrome coronavirus 2	Homo sapiens	ILLUMINA	2021-07-11	United States	North America	64	4383.79	4714	0.922449	131088394
SRR15224172	PRJNA731148	AMPLICON	SAMN20358578	SRX11530275	SARS-CoV-2/Human/USA/FL-CDC-ASC210113718/2021	Illumina NovaSeq 6000	PAIRED	RT-PCR	VIRAL RNA	Severe acute respiratory syndrome coronavirus 2	Homo sapiens	ILLUMINA	2021-07-12	United States	North America	47	6961.32	7871	0.980905	208164272
SRR15224173	PRJNA731148	AMPLICON	SAMN20359621	SRX11530274	SARS-CoV-2/Human/USA/CA-CDC-ASC210113717/2021	Illumina NovaSeq 6000	PAIRED	RT-PCR	VIRAL RNA	Severe acute respiratory syndrome coronavirus 2	Homo sapiens	ILLUMINA	2021-07-11	United States	North America	56	5949.75	7402	0.970772	177915420
SRR15224174	PRJNA731148	AMPLICON	SAMN20358317	SRX11530273	SARS-CoV-2/Human/USA/OH-CDC-ASC210113715/2021	Illumina NovaSeq 6000	PAIRED	RT-PCR	VIRAL RNA	Severe acute respiratory syndrome coronavirus 2	Homo sapiens	ILLUMINA	2021-07-11	United States	North America	52	5684.54	6461	0.976524	169984734
SRR15224175	PRJNA731148	AMPLICON	SAMN20358427	SRX11530272	SARS-CoV-2/Human/USA/MA-CDC-ASC210113714/2021	Illumina NovaSeq 6000	PAIRED	RT-PCR	VIRAL RNA	Severe acute respiratory syndrome coronavirus 2	Homo sapiens	ILLUMINA	2021-07-12	United States	North America	49	6969.35	7814	0.997626	208404594
SRR15224176	PRJNA731148	AMPLICON	SAMN20358428	SRX11530271	SARS-CoV-2/Human/USA/MA-CDC-ASC210113713/2021	Illumina NovaSeq 6000	PAIRED	RT-PCR	VIRAL RNA	Severe acute respiratory syndrome coronavirus 2	Homo sapiens	ILLUMINA	2021-07-12	United States	North America	54	2052.77	1718	0.972678	61383909
SRR15224177	PRJNA731148	AMPLICON	SAMN20359622	SRX11530270	SARS-CoV-2/Human/USA/CA-CDC-ASC210113712/2021	Illumina NovaSeq 6000	PAIRED	RT-PCR	VIRAL RNA	Severe acute respiratory syndrome coronavirus 2	Homo sapiens	ILLUMINA	2021-07-10	United States	North America	48	7167.19	7861	0.983313	214320528
SRR15224178	PRJNA731148	AMPLICON	SAMN20358579	SRX11530269	SARS-CoV-2/Human/USA/FL-CDC-ASC210113711/2021	Illumina NovaSeq 6000	PAIRED	RT-PCR	VIRAL RNA	Severe acute respiratory syndrome coronavirus 2	Homo sapiens	ILLUMINA	2021-07-10	United States	North America	50	7563.35	7956	0.996756	226166933
SRR15224179	PRJNA731148	AMPLICON	SAMN20358439	SRX11530268	SARS-CoV-2/Human/USA/LA-CDC-ASC210113710/2021	Illumina NovaSeq 6000	PAIRED	RT-PCR	VIRAL RNA	Severe acute respiratory syndrome coronavirus 2	Homo sapiens	ILLUMINA	2021-07-11	United States	North America	53	7516.24	7950	0.998562	224758128
SRR15224180	PRJNA731148	AMPLICON	SAMN20358462	SRX11530267	SARS-CoV-2/Human/USA/IN-CDC-ASC210113709/2021	Illumina NovaSeq 6000	PAIRED	RT-PCR	VIRAL RNA	Severe acute respiratory syndrome coronavirus 2	Homo sapiens	ILLUMINA	2021-07-11	United States	North America	48	7243.84	7926	0.987459	216612564
SRR15224181	PRJNA731148	AMPLICON	SAMN20358471	SRX11530266	SARS-CoV-2/Human/USA/IL-CDC-ASC210113368/2021	Illumina NovaSeq 6000	PAIRED	RT-PCR	VIRAL RNA	Severe acute respiratory syndrome coronavirus 2	Homo sapiens	ILLUMINA	2021-07-11	United States	North America	49	7496.52	7953	0.997224	224168450
SRR15224182	PRJNA731148	AMPLICON	SAMN20358472	SRX11530265	SARS-CoV-2/Human/USA/IL-CDC-ASC210113367/2021	Illumina NovaSeq 6000	PAIRED	RT-PCR	VIRAL RNA	Severe acute respiratory syndrome coronavirus 2	Homo sapiens	ILLUMINA	2021-07-11	United States	North America	59	5992.59	7312	0.954252	179196451
SRR15224183	PRJNA731148	AMPLICON	SAMN20359702	SRX11530264	SARS-CoV-2/Human/USA/CA-CDC-ASC210113366/2021	Illumina NovaSeq 6000	PAIRED	RT-PCR	VIRAL RNA	Severe acute respiratory syndrome coronavirus 2	Homo sapiens	ILLUMINA	2021-07-10	United States	North America	51	5490.06	6132	0.982644	164169223
SRR15224184	PRJNA731148	AMPLICON	SAMN20359703	SRX11530263	SARS-CoV-2/Human/USA/CA-CDC-ASC210113365/2021	Illumina NovaSeq 6000	PAIRED	RT-PCR	VIRAL RNA	Severe acute respiratory syndrome coronavirus 2	Homo sapiens	ILLUMINA	2021-07-09	United States	North America	52	6695.35	7865	0.973113	200210949
SRR15224185	PRJNA731148	AMPLICON	SAMN20358643	SRX11530262	SARS-CoV-2/Human/USA/FL-CDC-ASC210113364/2021	Illumina NovaSeq 6000	PAIRED	RT-PCR	VIRAL RNA	Severe acute respiratory syndrome coronavirus 2	Homo sapiens	ILLUMINA	2021-07-09	United States	North America	45	6436.44	7475	0.970605	192468745
SRR15224186	PRJNA731148	AMPLICON	SAMN20358392	SRX11530261	SARS-CoV-2/Human/USA/MS-CDC-ASC210113363/2021	Illumina NovaSeq 6000	PAIRED	RT-PCR	VIRAL RNA	Severe acute respiratory syndrome coronavirus 2	Homo sapiens	ILLUMINA	2021-07-11	United States	North America	61	5697.18	7236	0.956861	170362806
SRR15224187	PRJNA731148	AMPLICON	SAMN20359704	SRX11530260	SARS-CoV-2/Human/USA/CA-CDC-ASC210113361/2021	Illumina NovaSeq 6000	PAIRED	RT-PCR	VIRAL RNA	Severe acute respiratory syndrome coronavirus 2	Homo sapiens	ILLUMINA	2021-07-10	United States	North America	63	3410.49	2429	0.913186	101983776
SRR15224188	PRJNA731148	AMPLICON	SAMN20359705	SRX11530259	SARS-CoV-2/Human/USA/CA-CDC-ASC210113359/2021	Illumina NovaSeq 6000	PAIRED	RT-PCR	VIRAL RNA	Severe acute respiratory syndrome coronavirus 2	Homo sapiens	ILLUMINA	2021-07-10	United States	North America	57	6483.98	7901	0.984751	193890571
SRR15224189	PRJNA731148	AMPLICON	SAMN20359706	SRX11530258	SARS-CoV-2/Human/USA/CA-CDC-ASC210113358/2021	Illumina NovaSeq 6000	PAIRED	RT-PCR	VIRAL RNA	Severe acute respiratory syndrome coronavirus 2	Homo sapiens	ILLUMINA	2021-07-10	United States	North America	48	7578.72	7960	0.997525	226626577
SRR15224190	PRJNA731148	AMPLICON	SAMN20359707	SRX11530257	SARS-CoV-2/Human/USA/CA-CDC-ASC210113357/2021	Illumina NovaSeq 6000	PAIRED	RT-PCR	VIRAL RNA	Severe acute respiratory syndrome coronavirus 2	Homo sapiens	ILLUMINA	2021-07-10	United States	North America	47	7416.28	7950	0.988195	221769005
SRR15224191	PRJNA731148	AMPLICON	SAMN20359708	SRX11530256	SARS-CoV-2/Human/USA/CA-CDC-ASC210113356/2021	Illumina NovaSeq 6000	PAIRED	RT-PCR	VIRAL RNA	Severe acute respiratory syndrome coronavirus 2	Homo sapiens	ILLUMINA	2021-07-10	United States	North America	53	7335.45	7938	0.996689	219351867
SRR15224193	PRJNA731148	AMPLICON	SAMN20359710	SRX11530254	SARS-CoV-2/Human/USA/CA-CDC-ASC210113354/2021	Illumina NovaSeq 6000	PAIRED	RT-PCR	VIRAL RNA	Severe acute respiratory syndrome coronavirus 2	Homo sapiens	ILLUMINA	2021-07-10	United States	North America	51	5388.33	6284	0.959369	161127169
SRR15224194	PRJNA731148	AMPLICON	SAMN20359711	SRX11530253	SARS-CoV-2/Human/USA/CA-CDC-ASC210113353/2021	Illumina NovaSeq 6000	PAIRED	RT-PCR	VIRAL RNA	Severe acute respiratory syndrome coronavirus 2	Homo sapiens	ILLUMINA	2021-07-10	United States	North America	55	4461.34	5569	0.902251	133407523
SRR15224195	PRJNA731148	AMPLICON	SAMN20358338	SRX11530252	SARS-CoV-2/Human/USA/NV-CDC-ASC210113352/2021	Illumina NovaSeq 6000	PAIRED	RT-PCR	VIRAL RNA	Severe acute respiratory syndrome coronavirus 2	Homo sapiens	ILLUMINA	2021-07-10	United States	North America	76	3077.61	2029	0.870615	92029726
SRR15224196	PRJNA731148	AMPLICON	SAMN20358512	SRX11530251	SARS-CoV-2/Human/USA/GA-CDC-ASC210113350/2021	Illumina NovaSeq 6000	PAIRED	RT-PCR	VIRAL RNA	Severe acute respiratory syndrome coronavirus 2	Homo sapiens	ILLUMINA	2021-07-10	United States	North America	56	7038.72	7930	0.970605	210478720
SRR15224197	PRJNA731148	AMPLICON	SAMN20358498	SRX11530250	SARS-CoV-2/Human/USA/ID-CDC-ASC210113349/2021	Illumina NovaSeq 6000	PAIRED	RT-PCR	VIRAL RNA	Severe acute respiratory syndrome coronavirus 2	Homo sapiens	ILLUMINA	2021-07-10	United States	North America	45	5852.68	6829	0.989667	175012704
SRR15224199	PRJNA731148	AMPLICON	SAMN20358401	SRX11530248	SARS-CoV-2/Human/USA/MO-CDC-ASC210113347/2021	Illumina NovaSeq 6000	PAIRED	RT-PCR	VIRAL RNA	Severe acute respiratory syndrome coronavirus 2	Homo sapiens	ILLUMINA	2021-07-08	United States	North America	58	6176.43	7187	0.978664	184693729
SRR15224200	PRJNA731148	AMPLICON	SAMN20358402	SRX11530247	SARS-CoV-2/Human/USA/MO-CDC-ASC210113346/2021	Illumina NovaSeq 6000	PAIRED	RT-PCR	VIRAL RNA	Severe acute respiratory syndrome coronavirus 2	Homo sapiens	ILLUMINA	2021-07-08	United States	North America	54	6410.47	7390	0.993078	191692365
SRR15224201	PRJNA731148	AMPLICON	SAMN20358403	SRX11530246	SARS-CoV-2/Human/USA/MO-CDC-ASC210113345/2021	Illumina NovaSeq 6000	PAIRED	RT-PCR	VIRAL RNA	Severe acute respiratory syndrome coronavirus 2	Homo sapiens	ILLUMINA	2021-07-08	United States	North America	49	7031.37	7923	0.970739	210258911
SRR15224202	PRJNA731148	AMPLICON	SAMN20358301	SRX11530245	SARS-CoV-2/Human/USA/PA-CDC-ASC210113344/2021	Illumina NovaSeq 6000	PAIRED	RT-PCR	VIRAL RNA	Severe acute respiratory syndrome coronavirus 2	Homo sapiens	ILLUMINA	2021-07-10	United States	North America	101	2953.88	1659	0.882988	88329890
SRR15224203	PRJNA731148	AMPLICON	SAMN20358429	SRX11530244	SARS-CoV-2/Human/USA/MA-CDC-ASC210113343/2021	Illumina NovaSeq 6000	PAIRED	RT-PCR	VIRAL RNA	Severe acute respiratory syndrome coronavirus 2	Homo sapiens	ILLUMINA	2021-07-08	United States	North America	57	6106.76	7100	0.988663	182610330
SRR15224204	PRJNA731148	AMPLICON	SAMN20358513	SRX11530243	SARS-CoV-2/Human/USA/GA-CDC-ASC210113342/2021	Illumina NovaSeq 6000	PAIRED	RT-PCR	VIRAL RNA	Severe acute respiratory syndrome coronavirus 2	Homo sapiens	ILLUMINA	2021-07-11	United States	North America	51	7260.97	7939	0.996255	217124788
SRR15224205	PRJNA731148	AMPLICON	SAMN20358514	SRX11530242	SARS-CoV-2/Human/USA/GA-CDC-ASC210113341/2021	Illumina NovaSeq 6000	PAIRED	RT-PCR	VIRAL RNA	Severe acute respiratory syndrome coronavirus 2	Homo sapiens	ILLUMINA	2021-07-11	United States	North America	50	6583.21	7742	0.970939	196857682
SRR15224206	PRJNA731148	AMPLICON	SAMN20358515	SRX11530241	SARS-CoV-2/Human/USA/GA-CDC-ASC210113340/2021	Illumina NovaSeq 6000	PAIRED	RT-PCR	VIRAL RNA	Severe acute respiratory syndrome coronavirus 2	Homo sapiens	ILLUMINA	2021-07-11	United States	North America	61	5393.91	6974	0.944855	161294101
SRR15224207	PRJNA731148	AMPLICON	SAMN20359712	SRX11530240	SARS-CoV-2/Human/USA/CA-CDC-ASC210113339/2021	Illumina NovaSeq 6000	PAIRED	RT-PCR	VIRAL RNA	Severe acute respiratory syndrome coronavirus 2	Homo sapiens	ILLUMINA	2021-07-12	United States	North America	64	6309.52	7648	0.9795	188673523
SRR15224208	PRJNA731148	AMPLICON	SAMN20359713	SRX11530239	SARS-CoV-2/Human/USA/CA-CDC-ASC210113338/2021	Illumina NovaSeq 6000	PAIRED	RT-PCR	VIRAL RNA	Severe acute respiratory syndrome coronavirus 2	Homo sapiens	ILLUMINA	2021-07-12	United States	North America	52	4883.33	5432	0.954988	146026096
SRR15224209	PRJNA731148	AMPLICON	SAMN20359714	SRX11530238	SARS-CoV-2/Human/USA/CA-CDC-ASC210113337/2021	Illumina NovaSeq 6000	PAIRED	RT-PCR	VIRAL RNA	Severe acute respiratory syndrome coronavirus 2	Homo sapiens	ILLUMINA	2021-07-12	United States	North America	40	7354.23	7908	0.997525	219913634
SRR15224210	PRJNA731148	AMPLICON	SAMN20358297	SRX11530237	SARS-CoV-2/Human/USA/PR-CDC-ASC210113336/2021	Illumina NovaSeq 6000	PAIRED	RT-PCR	VIRAL RNA	Severe acute respiratory syndrome coronavirus 2	Homo sapiens	ILLUMINA	2021-07-12	United States	North America	51	7320.07	7935	0.987894	218892180
SRR15224211	PRJNA731148	AMPLICON	SAMN20358369	SRX11530236	SARS-CoV-2/Human/USA/NE-CDC-ASC210113334/2021	Illumina NovaSeq 6000	PAIRED	RT-PCR	VIRAL RNA	Severe acute respiratory syndrome coronavirus 2	Homo sapiens	ILLUMINA	2021-07-12	United States	North America	49	7725.5	7963	0.998729	231015603
SRR15224212	PRJNA731148	AMPLICON	SAMN20359715	SRX11530235	SARS-CoV-2/Human/USA/CA-CDC-ASC210113333/2021	Illumina NovaSeq 6000	PAIRED	RT-PCR	VIRAL RNA	Severe acute respiratory syndrome coronavirus 2	Homo sapiens	ILLUMINA	2021-07-12	United States	North America	50	7452.59	7954	0.997693	222854841
SRR15224213	PRJNA731148	AMPLICON	SAMN20359784	SRX11530234	SARS-CoV-2/Human/USA/CA-CDC-ASC210113042/2021	Illumina NovaSeq 6000	PAIRED	RT-PCR	VIRAL RNA	Severe acute respiratory syndrome coronavirus 2	Homo sapiens	ILLUMINA	2021-07-10	United States	North America	49	4092.17	3728	0.962679	122368080
SRR15224214	PRJNA731148	AMPLICON	SAMN20359785	SRX11530233	SARS-CoV-2/Human/USA/CA-CDC-ASC210113041/2021	Illumina NovaSeq 6000	PAIRED	RT-PCR	VIRAL RNA	Severe acute respiratory syndrome coronavirus 2	Homo sapiens	ILLUMINA	2021-07-09	United States	North America	50	2243.53	1819	0.961308	67088242
SRR15224215	PRJNA731148	AMPLICON	SAMN20359786	SRX11530232	SARS-CoV-2/Human/USA/CA-CDC-ASC210113040/2021	Illumina NovaSeq 6000	PAIRED	RT-PCR	VIRAL RNA	Severe acute respiratory syndrome coronavirus 2	Homo sapiens	ILLUMINA	2021-07-10	United States	North America	71	7428.66	7941	0.998462	222139237
SRR15224216	PRJNA731148	AMPLICON	SAMN20359787	SRX11530231	SARS-CoV-2/Human/USA/CA-CDC-ASC210113039/2021	Illumina NovaSeq 6000	PAIRED	RT-PCR	VIRAL RNA	Severe acute respiratory syndrome coronavirus 2	Homo sapiens	ILLUMINA	2021-07-10	United States	North America	46	7395.95	7920	0.99806	221161138
SRR15224217	PRJNA731148	AMPLICON	SAMN20359788	SRX11530230	SARS-CoV-2/Human/USA/CA-CDC-ASC210113038/2021	Illumina NovaSeq 6000	PAIRED	RT-PCR	VIRAL RNA	Severe acute respiratory syndrome coronavirus 2	Homo sapiens	ILLUMINA	2021-07-09	United States	North America	63	1810.39	476	0.719593	54135943
SRR15224218	PRJNA731148	AMPLICON	SAMN20358667	SRX11530229	SARS-CoV-2/Human/USA/FL-CDC-ASC210113037/2021	Illumina NovaSeq 6000	PAIRED	RT-PCR	VIRAL RNA	Severe acute respiratory syndrome coronavirus 2	Homo sapiens	ILLUMINA	2021-07-10	United States	North America	45	6372.68	7735	0.980437	190562351
SRR15224219	PRJNA731148	AMPLICON	SAMN20360051	SRX11530228	SARS-CoV-2/Human/USA/CA-CDC-ASC210113036/2021	Illumina NovaSeq 6000	PAIRED	RT-PCR	VIRAL RNA	Severe acute respiratory syndrome coronavirus 2	Homo sapiens	ILLUMINA	2021-07-10	United States	North America	100	1922.03	229	0.583587	57474438
SRR15224220	PRJNA731148	AMPLICON	SAMN20360052	SRX11530227	SARS-CoV-2/Human/USA/CA-CDC-ASC210113034/2021	Illumina NovaSeq 6000	PAIRED	RT-PCR	VIRAL RNA	Severe acute respiratory syndrome coronavirus 2	Homo sapiens	ILLUMINA	2021-07-10	United States	North America	51	7299.93	7870	0.997425	218289701
SRR15224221	PRJNA731148	AMPLICON	SAMN20358236	SRX11530226	SARS-CoV-2/Human/USA/TX-CDC-ASC210113033/2021	Illumina NovaSeq 6000	PAIRED	RT-PCR	VIRAL RNA	Severe acute respiratory syndrome coronavirus 2	Homo sapiens	ILLUMINA	2021-07-10	United States	North America	48	7329.25	7883	0.997525	219166476
SRR15224222	PRJNA731148	AMPLICON	SAMN20360053	SRX11530225	SARS-CoV-2/Human/USA/CA-CDC-ASC210113032/2021	Illumina NovaSeq 6000	PAIRED	RT-PCR	VIRAL RNA	Severe acute respiratory syndrome coronavirus 2	Homo sapiens	ILLUMINA	2021-07-10	United States	North America	46	1894.68	1553	0.977327	56656553
SRR15224223	PRJNA731148	AMPLICON	SAMN20358237	SRX11530224	SARS-CoV-2/Human/USA/TX-CDC-ASC210113031/2021	Illumina NovaSeq 6000	PAIRED	RT-PCR	VIRAL RNA	Severe acute respiratory syndrome coronavirus 2	Homo sapiens	ILLUMINA	2021-07-09	United States	North America	50	7102.42	7829	0.991105	212383538
SRR15224224	PRJNA731148	AMPLICON	SAMN20358668	SRX11530223	SARS-CoV-2/Human/USA/FL-CDC-ASC210113030/2021	Illumina NovaSeq 6000	PAIRED	RT-PCR	VIRAL RNA	Severe acute respiratory syndrome coronavirus 2	Homo sapiens	ILLUMINA	2021-07-10	United States	North America	58	5015.31	5945	0.961609	149972890
SRR15224225	PRJNA731148	AMPLICON	SAMN20358300	SRX11530222	SARS-CoV-2/Human/USA/PR-CDC-ASC210113028/2021	Illumina NovaSeq 6000	PAIRED	RT-PCR	VIRAL RNA	Severe acute respiratory syndrome coronavirus 2	Homo sapiens	ILLUMINA	2021-07-11	United States	North America	49	6448.81	7775	0.991439	192838901
SRR15224226	PRJNA731148	AMPLICON	SAMN20358238	SRX11530221	SARS-CoV-2/Human/USA/TX-CDC-ASC210113027/2021	Illumina NovaSeq 6000	PAIRED	RT-PCR	VIRAL RNA	Severe acute respiratory syndrome coronavirus 2	Homo sapiens	ILLUMINA	2021-07-09	United States	North America	46	7073.84	7901	0.989633	211528962
SRR15224227	PRJNA731148	AMPLICON	SAMN20360054	SRX11530220	SARS-CoV-2/Human/USA/CA-CDC-ASC210113026/2021	Illumina NovaSeq 6000	PAIRED	RT-PCR	VIRAL RNA	Severe acute respiratory syndrome coronavirus 2	Homo sapiens	ILLUMINA	2021-07-10	United States	North America	47	7238.18	7928	0.992643	216443440
SRR15224228	PRJNA731148	AMPLICON	SAMN20360055	SRX11530219	SARS-CoV-2/Human/USA/CA-CDC-ASC210113025/2021	Illumina NovaSeq 6000	PAIRED	RT-PCR	VIRAL RNA	Severe acute respiratory syndrome coronavirus 2	Homo sapiens	ILLUMINA	2021-07-10	United States	North America	52	7355.58	7925	0.997525	219954002
SRR15224229	PRJNA731148	AMPLICON	SAMN20360056	SRX11530218	SARS-CoV-2/Human/USA/CA-CDC-ASC210113024/2021	Illumina NovaSeq 6000	PAIRED	RT-PCR	VIRAL RNA	Severe acute respiratory syndrome coronavirus 2	Homo sapiens	ILLUMINA	2021-07-10	United States	North America	48	7506.62	7939	0.997626	224470424
SRR15224230	PRJNA731148	AMPLICON	SAMN20358669	SRX11530217	SARS-CoV-2/Human/USA/FL-CDC-ASC210113023/2021	Illumina NovaSeq 6000	PAIRED	RT-PCR	VIRAL RNA	Severe acute respiratory syndrome coronavirus 2	Homo sapiens	ILLUMINA	2021-07-10	United States	North America	60	7312.63	7900	0.998562	218669671
SRR15224231	PRJNA731148	AMPLICON	SAMN20358670	SRX11530216	SARS-CoV-2/Human/USA/FL-CDC-ASC210113022/2021	Illumina NovaSeq 6000	PAIRED	RT-PCR	VIRAL RNA	Severe acute respiratory syndrome coronavirus 2	Homo sapiens	ILLUMINA	2021-07-10	United States	North America	49	4842.16	5611	0.94432	144795072
SRR15224232	PRJNA731148	AMPLICON	SAMN20358671	SRX11530215	SARS-CoV-2/Human/USA/FL-CDC-ASC210113021/2021	Illumina NovaSeq 6000	PAIRED	RT-PCR	VIRAL RNA	Severe acute respiratory syndrome coronavirus 2	Homo sapiens	ILLUMINA	2021-07-10	United States	North America	46	4957.98	5392	0.976323	148258471
SRR15224233	PRJNA731148	AMPLICON	SAMN20358672	SRX11530214	SARS-CoV-2/Human/USA/FL-CDC-ASC210113020/2021	Illumina NovaSeq 6000	PAIRED	RT-PCR	VIRAL RNA	Severe acute respiratory syndrome coronavirus 2	Homo sapiens	ILLUMINA	2021-07-10	United States	North America	40	6563.65	7679	0.990269	196272727
SRR15224234	PRJNA731148	AMPLICON	SAMN20358673	SRX11530213	SARS-CoV-2/Human/USA/FL-CDC-ASC210113019/2021	Illumina NovaSeq 6000	PAIRED	RT-PCR	VIRAL RNA	Severe acute respiratory syndrome coronavirus 2	Homo sapiens	ILLUMINA	2021-07-10	United States	North America	48	7027.38	7902	0.987995	210139647
SRR15224235	PRJNA731148	AMPLICON	SAMN20360151	SRX11530212	SARS-CoV-2/Human/USA/AZ-CDC-ASC210113018/2021	Illumina NovaSeq 6000	PAIRED	RT-PCR	VIRAL RNA	Severe acute respiratory syndrome coronavirus 2	Homo sapiens	ILLUMINA	2021-07-10	United States	North America	56	6360.6	7420	0.995853	190201114
SRR15224236	PRJNA731148	AMPLICON	SAMN20358674	SRX11530211	SARS-CoV-2/Human/USA/FL-CDC-ASC210113017/2021	Illumina NovaSeq 6000	PAIRED	RT-PCR	VIRAL RNA	Severe acute respiratory syndrome coronavirus 2	Homo sapiens	ILLUMINA	2021-07-10	United States	North America	41	7517.57	7947	0.997626	224797770
SRR15224237	PRJNA731148	AMPLICON	SAMN20358675	SRX11530210	SARS-CoV-2/Human/USA/FL-CDC-ASC210113016/2021	Illumina NovaSeq 6000	PAIRED	RT-PCR	VIRAL RNA	Severe acute respiratory syndrome coronavirus 2	Homo sapiens	ILLUMINA	2021-07-10	United States	North America	48	7358.93	7923	0.992877	220054017
SRR15224238	PRJNA731148	AMPLICON	SAMN20358676	SRX11530209	SARS-CoV-2/Human/USA/FL-CDC-ASC210113015/2021	Illumina NovaSeq 6000	PAIRED	RT-PCR	VIRAL RNA	Severe acute respiratory syndrome coronavirus 2	Homo sapiens	ILLUMINA	2021-07-10	United States	North America	39	7211.37	7872	0.997024	215641535
SRR15224239	PRJNA731148	AMPLICON	SAMN20360152	SRX11530208	SARS-CoV-2/Human/USA/AZ-CDC-ASC210113014/2021	Illumina NovaSeq 6000	PAIRED	RT-PCR	VIRAL RNA	Severe acute respiratory syndrome coronavirus 2	Homo sapiens	ILLUMINA	2021-07-10	United States	North America	53	7367.91	7912	0.997525	220322716
SRR15224240	PRJNA731148	AMPLICON	SAMN20360153	SRX11530207	SARS-CoV-2/Human/USA/AZ-CDC-ASC210113013/2021	Illumina NovaSeq 6000	PAIRED	RT-PCR	VIRAL RNA	Severe acute respiratory syndrome coronavirus 2	Homo sapiens	ILLUMINA	2021-07-10	United States	North America	50	7485.54	7931	0.997492	223840142
SRR15224241	PRJNA731148	AMPLICON	SAMN20358677	SRX11530206	SARS-CoV-2/Human/USA/FL-CDC-ASC210113011/2021	Illumina NovaSeq 6000	PAIRED	RT-PCR	VIRAL RNA	Severe acute respiratory syndrome coronavirus 2	Homo sapiens	ILLUMINA	2021-07-10	United States	North America	88	3764.06	3071	0.910678	112556693
SRR15224242	PRJNA731148	AMPLICON	SAMN20358678	SRX11530205	SARS-CoV-2/Human/USA/FL-CDC-ASC210113010/2021	Illumina NovaSeq 6000	PAIRED	RT-PCR	VIRAL RNA	Severe acute respiratory syndrome coronavirus 2	Homo sapiens	ILLUMINA	2021-07-10	United States	North America	62	793.057	349	0.736147	23714781
SRR15224243	PRJNA731148	AMPLICON	SAMN20358679	SRX11530204	SARS-CoV-2/Human/USA/FL-CDC-ASC210113008/2021	Illumina NovaSeq 6000	PAIRED	RT-PCR	VIRAL RNA	Severe acute respiratory syndrome coronavirus 2	Homo sapiens	ILLUMINA	2021-07-10	United States	North America	45	7516.28	7925	0.997525	224759222
SRR15224244	PRJNA731148	AMPLICON	SAMN20358680	SRX11530203	SARS-CoV-2/Human/USA/FL-CDC-ASC210113007/2021	Illumina NovaSeq 6000	PAIRED	RT-PCR	VIRAL RNA	Severe acute respiratory syndrome coronavirus 2	Homo sapiens	ILLUMINA	2021-07-10	United States	North America	81	710.359	182	0.57944	21241866
SRR15224245	PRJNA731148	AMPLICON	SAMN20359514	SRX11530202	SARS-CoV-2/Human/USA/FL-CDC-ASC210112568/2021	Illumina NovaSeq 6000	PAIRED	RT-PCR	VIRAL RNA	Severe acute respiratory syndrome coronavirus 2	Homo sapiens	ILLUMINA	2021-07-08	United States	North America	45	5372.67	6337	0.974484	160658848
SRR15224246	PRJNA731148	AMPLICON	SAMN20360081	SRX11530201	SARS-CoV-2/Human/USA/CA-CDC-ASC210112567/2021	Illumina NovaSeq 6000	PAIRED	RT-PCR	VIRAL RNA	Severe acute respiratory syndrome coronavirus 2	Homo sapiens	ILLUMINA	2021-07-08	United States	North America	59	7071.74	7886	0.986523	211466125
SRR15224247	PRJNA731148	AMPLICON	SAMN20358383	SRX11530200	SARS-CoV-2/Human/USA/NC-CDC-ASC210112566/2021	Illumina NovaSeq 6000	PAIRED	RT-PCR	VIRAL RNA	Severe acute respiratory syndrome coronavirus 2	Homo sapiens	ILLUMINA	2021-07-08	United States	North America	45	5650.27	6715	0.974551	168959973
SRR15224248	PRJNA731148	AMPLICON	SAMN20359515	SRX11530199	SARS-CoV-2/Human/USA/FL-CDC-ASC210112564/2021	Illumina NovaSeq 6000	PAIRED	RT-PCR	VIRAL RNA	Severe acute respiratory syndrome coronavirus 2	Homo sapiens	ILLUMINA	2021-07-08	United States	North America	41	6505.61	7486	0.997124	194537405
SRR15224249	PRJNA731148	AMPLICON	SAMN20359516	SRX11530198	SARS-CoV-2/Human/USA/FL-CDC-ASC210112563/2021	Illumina NovaSeq 6000	PAIRED	RT-PCR	VIRAL RNA	Severe acute respiratory syndrome coronavirus 2	Homo sapiens	ILLUMINA	2021-07-08	United States	North America	47	4379.72	4370	0.988429	130966710
SRR15224250	PRJNA731148	AMPLICON	SAMN20358490	SRX11530197	SARS-CoV-2/Human/USA/IL-CDC-ASC210112562/2021	Illumina NovaSeq 6000	PAIRED	RT-PCR	VIRAL RNA	Severe acute respiratory syndrome coronavirus 2	Homo sapiens	ILLUMINA	2021-07-08	United States	North America	48	7470.62	7959	0.998027	223393944
SRR15224252	PRJNA731148	AMPLICON	SAMN20358384	SRX11530195	SARS-CoV-2/Human/USA/NC-CDC-ASC210112560/2021	Illumina NovaSeq 6000	PAIRED	RT-PCR	VIRAL RNA	Severe acute respiratory syndrome coronavirus 2	Homo sapiens	ILLUMINA	2021-07-08	United States	North America	40	7247.01	7866	0.995887	216707343
SRR15224253	PRJNA731148	AMPLICON	SAMN20358183	SRX11530194	SARS-CoV-2/Human/USA/UT-CDC-ASC210112559/2021	Illumina NovaSeq 6000	PAIRED	RT-PCR	VIRAL RNA	Severe acute respiratory syndrome coronavirus 2	Homo sapiens	ILLUMINA	2021-07-09	United States	North America	70	4153.36	3994	0.923252	124197932
SRR15224254	PRJNA731148	AMPLICON	SAMN20359517	SRX11530193	SARS-CoV-2/Human/USA/FL-CDC-ASC210112558/2021	Illumina NovaSeq 6000	PAIRED	RT-PCR	VIRAL RNA	Severe acute respiratory syndrome coronavirus 2	Homo sapiens	ILLUMINA	2021-07-08	United States	North America	63	1085.24	291	0.656289	32451986
SRR15224255	PRJNA731148	AMPLICON	SAMN20358363	SRX11530192	SARS-CoV-2/Human/USA/NJ-CDC-ASC210112557/2021	Illumina NovaSeq 6000	PAIRED	RT-PCR	VIRAL RNA	Severe acute respiratory syndrome coronavirus 2	Homo sapiens	ILLUMINA	2021-07-08	United States	North America	49	7294.03	7912	0.997927	218113322
SRR15224256	PRJNA731148	AMPLICON	SAMN20360082	SRX11530191	SARS-CoV-2/Human/USA/CA-CDC-ASC210112556/2021	Illumina NovaSeq 6000	PAIRED	RT-PCR	VIRAL RNA	Severe acute respiratory syndrome coronavirus 2	Homo sapiens	ILLUMINA	2021-07-08	United States	North America	58	3710.06	3076	0.916196	110941920
SRR15224257	PRJNA731148	AMPLICON	SAMN20358491	SRX11530190	SARS-CoV-2/Human/USA/IL-CDC-ASC210112555/2021	Illumina NovaSeq 6000	PAIRED	RT-PCR	VIRAL RNA	Severe acute respiratory syndrome coronavirus 2	Homo sapiens	ILLUMINA	2021-07-08	United States	North America	66	2459.71	1249	0.834532	73552617
SRR15224258	PRJNA731148	AMPLICON	SAMN20359518	SRX11530189	SARS-CoV-2/Human/USA/FL-CDC-ASC210112553/2021	Illumina NovaSeq 6000	PAIRED	RT-PCR	VIRAL RNA	Severe acute respiratory syndrome coronavirus 2	Homo sapiens	ILLUMINA	2021-07-08	United States	North America	41	7518.28	7937	0.998462	224819152
SRR15224259	PRJNA731148	AMPLICON	SAMN20360083	SRX11530188	SARS-CoV-2/Human/USA/CA-CDC-ASC210112552/2021	Illumina NovaSeq 6000	PAIRED	RT-PCR	VIRAL RNA	Severe acute respiratory syndrome coronavirus 2	Homo sapiens	ILLUMINA	2021-07-08	United States	North America	45	7086.32	7922	0.997224	211902144
SRR15224260	PRJNA731148	AMPLICON	SAMN20360084	SRX11530187	SARS-CoV-2/Human/USA/CA-CDC-ASC210112551/2021	Illumina NovaSeq 6000	PAIRED	RT-PCR	VIRAL RNA	Severe acute respiratory syndrome coronavirus 2	Homo sapiens	ILLUMINA	2021-07-08	United States	North America	49	7559.17	7934	0.998395	226041763
SRR15224262	PRJNA731148	AMPLICON	SAMN20359519	SRX11530185	SARS-CoV-2/Human/USA/FL-CDC-ASC210112549/2021	Illumina NovaSeq 6000	PAIRED	RT-PCR	VIRAL RNA	Severe acute respiratory syndrome coronavirus 2	Homo sapiens	ILLUMINA	2021-07-08	United States	North America	50	5458.67	6433	0.978597	163230543
SRR15224263	PRJNA731148	AMPLICON	SAMN20359520	SRX11530184	SARS-CoV-2/Human/USA/FL-CDC-ASC210112548/2021	Illumina NovaSeq 6000	PAIRED	RT-PCR	VIRAL RNA	Severe acute respiratory syndrome coronavirus 2	Homo sapiens	ILLUMINA	2021-07-08	United States	North America	63	4226.43	3923	0.948065	126382839
SRR15224264	PRJNA731148	AMPLICON	SAMN20359521	SRX11530183	SARS-CoV-2/Human/USA/FL-CDC-ASC210112547/2021	Illumina NovaSeq 6000	PAIRED	RT-PCR	VIRAL RNA	Severe acute respiratory syndrome coronavirus 2	Homo sapiens	ILLUMINA	2021-07-08	United States	North America	63	6616.21	7790	0.981206	197844427
SRR15224265	PRJNA731148	AMPLICON	SAMN20360086	SRX11530182	SARS-CoV-2/Human/USA/CA-CDC-ASC210112546/2021	Illumina NovaSeq 6000	PAIRED	RT-PCR	VIRAL RNA	Severe acute respiratory syndrome coronavirus 2	Homo sapiens	ILLUMINA	2021-07-08	United States	North America	46	5933.27	7428	0.981841	177422481
SRR15224266	PRJNA731148	AMPLICON	SAMN20359522	SRX11530181	SARS-CoV-2/Human/USA/FL-CDC-ASC210112544/2021	Illumina NovaSeq 6000	PAIRED	RT-PCR	VIRAL RNA	Severe acute respiratory syndrome coronavirus 2	Homo sapiens	ILLUMINA	2021-07-08	United States	North America	52	7650.73	7949	0.998462	228779875
SRR15224267	PRJNA731148	AMPLICON	SAMN20358385	SRX11530180	SARS-CoV-2/Human/USA/NC-CDC-ASC210112543/2021	Illumina NovaSeq 6000	PAIRED	RT-PCR	VIRAL RNA	Severe acute respiratory syndrome coronavirus 2	Homo sapiens	ILLUMINA	2021-07-08	United States	North America	49	7088.1	7875	0.988429	211955595
SRR15224268	PRJNA731148	AMPLICON	SAMN20358386	SRX11530179	SARS-CoV-2/Human/USA/NC-CDC-ASC210112542/2021	Illumina NovaSeq 6000	PAIRED	RT-PCR	VIRAL RNA	Severe acute respiratory syndrome coronavirus 2	Homo sapiens	ILLUMINA	2021-07-08	United States	North America	63	1146.64	140	0.558974	34287911
SRR15224269	PRJNA731148	AMPLICON	SAMN20359523	SRX11530178	SARS-CoV-2/Human/USA/FL-CDC-ASC210112541/2021	Illumina NovaSeq 6000	PAIRED	RT-PCR	VIRAL RNA	Severe acute respiratory syndrome coronavirus 2	Homo sapiens	ILLUMINA	2021-07-08	United States	North America	43	6895.62	7866	0.995753	206199800
SRR15224270	PRJNA731148	AMPLICON	SAMN20359524	SRX11530177	SARS-CoV-2/Human/USA/FL-CDC-ASC210112540/2021	Illumina NovaSeq 6000	PAIRED	RT-PCR	VIRAL RNA	Severe acute respiratory syndrome coronavirus 2	Homo sapiens	ILLUMINA	2021-07-08	United States	North America	37	5477.27	5992	0.995719	163786877
SRR15224271	PRJNA731148	AMPLICON	SAMN20360087	SRX11530176	SARS-CoV-2/Human/USA/CA-CDC-ASC210112539/2021	Illumina NovaSeq 6000	PAIRED	RT-PCR	VIRAL RNA	Severe acute respiratory syndrome coronavirus 2	Homo sapiens	ILLUMINA	2021-07-08	United States	North America	56	3501.6	3089	0.995586	104708366
SRR15224272	PRJNA731148	AMPLICON	SAMN20360088	SRX11530175	SARS-CoV-2/Human/USA/CA-CDC-ASC210112538/2021	Illumina NovaSeq 6000	PAIRED	RT-PCR	VIRAL RNA	Severe acute respiratory syndrome coronavirus 2	Homo sapiens	ILLUMINA	2021-07-08	United States	North America	51	7247.38	7931	0.998094	216718505
SRR15224273	PRJNA731148	AMPLICON	SAMN20358311	SRX11530174	SARS-CoV-2/Human/USA/OR-CDC-ASC210112537/2021	Illumina NovaSeq 6000	PAIRED	RT-PCR	VIRAL RNA	Severe acute respiratory syndrome coronavirus 2	Homo sapiens	ILLUMINA	2021-07-09	United States	North America	49	6975.27	7752	0.997492	208581415
SRR15224274	PRJNA731148	AMPLICON	SAMN20358437	SRX11530173	SARS-CoV-2/Human/USA/MA-CDC-ASC210112536/2021	Illumina NovaSeq 6000	PAIRED	RT-PCR	VIRAL RNA	Severe acute respiratory syndrome coronavirus 2	Homo sapiens	ILLUMINA	2021-07-09	United States	North America	69	692.2	54	0.432532	20698855
SRR15224275	PRJNA731148	AMPLICON	SAMN20360089	SRX11530172	SARS-CoV-2/Human/USA/CA-CDC-ASC210112534/2021	Illumina NovaSeq 6000	PAIRED	RT-PCR	VIRAL RNA	Severe acute respiratory syndrome coronavirus 2	Homo sapiens	ILLUMINA	2021-07-08	United States	North America	200	4094.08	4038	0.940073	122425380
SRR15224276	PRJNA731148	AMPLICON	SAMN20359525	SRX11530171	SARS-CoV-2/Human/USA/FL-CDC-ASC210112533/2021	Illumina NovaSeq 6000	PAIRED	RT-PCR	VIRAL RNA	Severe acute respiratory syndrome coronavirus 2	Homo sapiens	ILLUMINA	2021-07-08	United States	North America	48	7188.99	7920	0.996556	214972419
SRR15224278	PRJNA731148	AMPLICON	SAMN20360110	SRX11530169	SARS-CoV-2/Human/USA/CA-CDC-ASC210112461/2021	Illumina NovaSeq 6000	PAIRED	RT-PCR	VIRAL RNA	Severe acute respiratory syndrome coronavirus 2	Homo sapiens	ILLUMINA	2021-07-09	United States	North America	51	7322.97	7940	0.993011	218978682
SRR15224279	PRJNA731148	AMPLICON	SAMN20359550	SRX11530168	SARS-CoV-2/Human/USA/FL-CDC-ASC210112460/2021	Illumina NovaSeq 6000	PAIRED	RT-PCR	VIRAL RNA	Severe acute respiratory syndrome coronavirus 2	Homo sapiens	ILLUMINA	2021-07-09	United States	North America	50	7315.12	7914	0.997325	218744123
SRR15224280	PRJNA731148	AMPLICON	SAMN20358343	SRX11530167	SARS-CoV-2/Human/USA/NV-CDC-ASC210112459/2021	Illumina NovaSeq 6000	PAIRED	RT-PCR	VIRAL RNA	Severe acute respiratory syndrome coronavirus 2	Homo sapiens	ILLUMINA	2021-07-09	United States	North America	51	5822.95	7517	0.979367	174123760
SRR15224281	PRJNA731148	AMPLICON	SAMN20358344	SRX11530166	SARS-CoV-2/Human/USA/NV-CDC-ASC210112458/2021	Illumina NovaSeq 6000	PAIRED	RT-PCR	VIRAL RNA	Severe acute respiratory syndrome coronavirus 2	Homo sapiens	ILLUMINA	2021-07-09	United States	North America	46	7256.36	7916	0.993312	216987022
SRR15224282	PRJNA731148	AMPLICON	SAMN20360111	SRX11530165	SARS-CoV-2/Human/USA/CA-CDC-ASC210112457/2021	Illumina NovaSeq 6000	PAIRED	RT-PCR	VIRAL RNA	Severe acute respiratory syndrome coronavirus 2	Homo sapiens	ILLUMINA	2021-07-09	United States	North America	54	7438.86	7940	0.997525	222444379
SRR15224284	PRJNA731148	AMPLICON	SAMN20360112	SRX11530163	SARS-CoV-2/Human/USA/CA-CDC-ASC210112455/2021	Illumina NovaSeq 6000	PAIRED	RT-PCR	VIRAL RNA	Severe acute respiratory syndrome coronavirus 2	Homo sapiens	ILLUMINA	2021-07-09	United States	North America	54	7189.27	7910	0.987393	214980754
SRR15224285	PRJNA731148	AMPLICON	SAMN20358346	SRX11530162	SARS-CoV-2/Human/USA/NV-CDC-ASC210112454/2021	Illumina NovaSeq 6000	PAIRED	RT-PCR	VIRAL RNA	Severe acute respiratory syndrome coronavirus 2	Homo sapiens	ILLUMINA	2021-07-09	United States	North America	59	7311.8	7882	0.997559	218644846
SRR15224286	PRJNA731148	AMPLICON	SAMN20360113	SRX11530161	SARS-CoV-2/Human/USA/CA-CDC-ASC210112453/2021	Illumina NovaSeq 6000	PAIRED	RT-PCR	VIRAL RNA	Severe acute respiratory syndrome coronavirus 2	Homo sapiens	ILLUMINA	2021-07-09	United States	North America	53	7513.89	7920	0.997592	224687983
SRR15224287	PRJNA731148	AMPLICON	SAMN20360114	SRX11530160	SARS-CoV-2/Human/USA/CA-CDC-ASC210112452/2021	Illumina NovaSeq 6000	PAIRED	RT-PCR	VIRAL RNA	Severe acute respiratory syndrome coronavirus 2	Homo sapiens	ILLUMINA	2021-07-09	United States	North America	53	7481.52	7922	0.997458	223719756
SRR15224288	PRJNA731148	AMPLICON	SAMN20358347	SRX11530159	SARS-CoV-2/Human/USA/NV-CDC-ASC210112451/2021	Illumina NovaSeq 6000	PAIRED	RT-PCR	VIRAL RNA	Severe acute respiratory syndrome coronavirus 2	Homo sapiens	ILLUMINA	2021-07-09	United States	North America	52	6474.04	7503	0.987158	193593268
SRR15224289	PRJNA731148	AMPLICON	SAMN20360115	SRX11530158	SARS-CoV-2/Human/USA/CA-CDC-ASC210112450/2021	Illumina NovaSeq 6000	PAIRED	RT-PCR	VIRAL RNA	Severe acute respiratory syndrome coronavirus 2	Homo sapiens	ILLUMINA	2021-07-09	United States	North America	77	1276.69	391	0.726181	38176859
SRR15224290	PRJNA731148	AMPLICON	SAMN20360116	SRX11530157	SARS-CoV-2/Human/USA/CA-CDC-ASC210112449/2021	Illumina NovaSeq 6000	PAIRED	RT-PCR	VIRAL RNA	Severe acute respiratory syndrome coronavirus 2	Homo sapiens	ILLUMINA	2021-07-09	United States	North America	54	5924.64	7544	0.977093	177164634
SRR15224291	PRJNA731148	AMPLICON	SAMN20360117	SRX11530156	SARS-CoV-2/Human/USA/CA-CDC-ASC210112448/2021	Illumina NovaSeq 6000	PAIRED	RT-PCR	VIRAL RNA	Severe acute respiratory syndrome coronavirus 2	Homo sapiens	ILLUMINA	2021-07-09	United States	North America	58	6382.33	7820	0.956861	190850746
SRR15224292	PRJNA731148	AMPLICON	SAMN20358494	SRX11530155	SARS-CoV-2/Human/USA/IL-CDC-ASC210112447/2021	Illumina NovaSeq 6000	PAIRED	RT-PCR	VIRAL RNA	Severe acute respiratory syndrome coronavirus 2	Homo sapiens	ILLUMINA	2021-07-09	United States	North America	46	7371.69	7930	0.996321	220435706
SRR15224293	PRJNA731148	AMPLICON	SAMN20360118	SRX11530154	SARS-CoV-2/Human/USA/CA-CDC-ASC210112446/2021	Illumina NovaSeq 6000	PAIRED	RT-PCR	VIRAL RNA	Severe acute respiratory syndrome coronavirus 2	Homo sapiens	ILLUMINA	2021-07-09	United States	North America	42	7620.57	7946	0.997559	227877803
SRR15224294	PRJNA731148	AMPLICON	SAMN20358257	SRX11530153	SARS-CoV-2/Human/USA/TX-CDC-ASC210112445/2021	Illumina NovaSeq 6000	PAIRED	RT-PCR	VIRAL RNA	Severe acute respiratory syndrome coronavirus 2	Homo sapiens	ILLUMINA	2021-07-09	United States	North America	53	7214.36	7845	0.995218	215731087
SRR15224295	PRJNA731148	AMPLICON	SAMN20359551	SRX11530152	SARS-CoV-2/Human/USA/FL-CDC-ASC210112444/2021	Illumina NovaSeq 6000	PAIRED	RT-PCR	VIRAL RNA	Severe acute respiratory syndrome coronavirus 2	Homo sapiens	ILLUMINA	2021-07-08	United States	North America	43	7418.1	7939	0.998094	221823470
SRR15224296	PRJNA731148	AMPLICON	SAMN20358365	SRX11530151	SARS-CoV-2/Human/USA/NJ-CDC-ASC210112443/2021	Illumina NovaSeq 6000	PAIRED	RT-PCR	VIRAL RNA	Severe acute respiratory syndrome coronavirus 2	Homo sapiens	ILLUMINA	2021-07-09	United States	North America	50	5160.51	5819	0.99495	154314873
SRR15224297	PRJNA731148	AMPLICON	SAMN20358366	SRX11530150	SARS-CoV-2/Human/USA/NJ-CDC-ASC210112442/2021	Illumina NovaSeq 6000	PAIRED	RT-PCR	VIRAL RNA	Severe acute respiratory syndrome coronavirus 2	Homo sapiens	ILLUMINA	2021-07-09	United States	North America	53	6875.27	7735	0.985854	205591303
SRR15224298	PRJNA731148	AMPLICON	SAMN20358389	SRX11530149	SARS-CoV-2/Human/USA/NC-CDC-ASC210112441/2021	Illumina NovaSeq 6000	PAIRED	RT-PCR	VIRAL RNA	Severe acute respiratory syndrome coronavirus 2	Homo sapiens	ILLUMINA	2021-07-09	United States	North America	51	7478.31	7941	0.993613	223624007
SRR15224299	PRJNA731148	AMPLICON	SAMN20359552	SRX11530148	SARS-CoV-2/Human/USA/FL-CDC-ASC210112440/2021	Illumina NovaSeq 6000	PAIRED	RT-PCR	VIRAL RNA	Severe acute respiratory syndrome coronavirus 2	Homo sapiens	ILLUMINA	2021-07-09	United States	North America	47	6736.13	7807	0.991539	201430446
SRR15224300	PRJNA731148	AMPLICON	SAMN20360119	SRX11530147	SARS-CoV-2/Human/USA/CA-CDC-ASC210112439/2021	Illumina NovaSeq 6000	PAIRED	RT-PCR	VIRAL RNA	Severe acute respiratory syndrome coronavirus 2	Homo sapiens	ILLUMINA	2021-07-09	United States	North America	51	2015.36	1707	0.983246	60265227
SRR15224302	PRJNA731148	AMPLICON	SAMN20360121	SRX11530145	SARS-CoV-2/Human/USA/CA-CDC-ASC210112437/2021	Illumina NovaSeq 6000	PAIRED	RT-PCR	VIRAL RNA	Severe acute respiratory syndrome coronavirus 2	Homo sapiens	ILLUMINA	2021-07-09	United States	North America	53	7671.93	7955	0.998428	229413713
SRR15224303	PRJNA731148	AMPLICON	SAMN20359553	SRX11530144	SARS-CoV-2/Human/USA/FL-CDC-ASC210112436/2021	Illumina NovaSeq 6000	PAIRED	RT-PCR	VIRAL RNA	Severe acute respiratory syndrome coronavirus 2	Homo sapiens	ILLUMINA	2021-07-09	United States	North America	58	5450.3	7066	0.964117	162980441
SRR15224304	PRJNA731148	AMPLICON	SAMN20360122	SRX11530143	SARS-CoV-2/Human/USA/CA-CDC-ASC210112434/2021	Illumina NovaSeq 6000	PAIRED	RT-PCR	VIRAL RNA	Severe acute respiratory syndrome coronavirus 2	Homo sapiens	ILLUMINA	2021-07-09	United States	North America	49	7373.93	7925	0.998529	220502647
SRR15224305	PRJNA731148	AMPLICON	SAMN20360123	SRX11530142	SARS-CoV-2/Human/USA/CA-CDC-ASC210112430/2021	Illumina NovaSeq 6000	PAIRED	RT-PCR	VIRAL RNA	Severe acute respiratory syndrome coronavirus 2	Homo sapiens	ILLUMINA	2021-07-09	United States	North America	60	3290.96	2133	0.88543	98409650
SRR15224306	PRJNA731148	AMPLICON	SAMN20360124	SRX11530141	SARS-CoV-2/Human/USA/CA-CDC-ASC210112428/2021	Illumina NovaSeq 6000	PAIRED	RT-PCR	VIRAL RNA	Severe acute respiratory syndrome coronavirus 2	Homo sapiens	ILLUMINA	2021-07-08	United States	North America	51	6861.3	7916	0.995084	205173400
SRR15224308	PRJNA731148	AMPLICON	SAMN20358467	SRX11530139	SARS-CoV-2/Human/USA/IN-CDC-ASC210112425/2021	Illumina NovaSeq 6000	PAIRED	RT-PCR	VIRAL RNA	Severe acute respiratory syndrome coronavirus 2	Homo sapiens	ILLUMINA	2021-07-09	United States	North America	92	3465.53	2334	0.893556	103629669
SRR15224309	PRJNA731148	AMPLICON	SAMN20358580	SRX11530138	SARS-CoV-2/Human/USA/FL-CDC-ASC210113708/2021	Illumina NovaSeq 6000	PAIRED	RT-PCR	VIRAL RNA	Severe acute respiratory syndrome coronavirus 2	Homo sapiens	ILLUMINA	2021-07-10	United States	North America	46	6193.96	7750	0.972979	185218010
SRR15224310	PRJNA731148	AMPLICON	SAMN20358205	SRX11530137	SARS-CoV-2/Human/USA/TX-CDC-ASC210113707/2021	Illumina NovaSeq 6000	PAIRED	RT-PCR	VIRAL RNA	Severe acute respiratory syndrome coronavirus 2	Homo sapiens	ILLUMINA	2021-07-11	United States	North America	59	7353.23	7949	0.995786	219883599
SRR15224311	PRJNA731148	AMPLICON	SAMN20358440	SRX11530136	SARS-CoV-2/Human/USA/LA-CDC-ASC210113705/2021	Illumina NovaSeq 6000	PAIRED	RT-PCR	VIRAL RNA	Severe acute respiratory syndrome coronavirus 2	Homo sapiens	ILLUMINA	2021-07-11	United States	North America	55	6637.18	7762	0.985754	198471665
SRR15224312	PRJNA731148	AMPLICON	SAMN20358268	SRX11530135	SARS-CoV-2/Human/USA/TN-CDC-ASC210113702/2021	Illumina NovaSeq 6000	PAIRED	RT-PCR	VIRAL RNA	Severe acute respiratory syndrome coronavirus 2	Homo sapiens	ILLUMINA	2021-07-11	United States	North America	52	5735.23	7238	0.982042	171500726
SRR15224313	PRJNA731148	AMPLICON	SAMN20358269	SRX11530134	SARS-CoV-2/Human/USA/TN-CDC-ASC210113701/2021	Illumina NovaSeq 6000	PAIRED	RT-PCR	VIRAL RNA	Severe acute respiratory syndrome coronavirus 2	Homo sapiens	ILLUMINA	2021-07-11	United States	North America	71	6081.42	7639	0.969602	181852831
SRR15224314	PRJNA731148	AMPLICON	SAMN20358468	SRX11530133	SARS-CoV-2/Human/USA/IL-CDC-ASC210113700/2021	Illumina NovaSeq 6000	PAIRED	RT-PCR	VIRAL RNA	Severe acute respiratory syndrome coronavirus 2	Homo sapiens	ILLUMINA	2021-07-10	United States	North America	52	7429.02	7927	0.998428	222150054
SRR15224315	PRJNA731148	AMPLICON	SAMN20358270	SRX11530132	SARS-CoV-2/Human/USA/TN-CDC-ASC210113699/2021	Illumina NovaSeq 6000	PAIRED	RT-PCR	VIRAL RNA	Severe acute respiratory syndrome coronavirus 2	Homo sapiens	ILLUMINA	2021-07-11	United States	North America	47	7411.44	7960	0.996522	221624285
SRR15224316	PRJNA731148	AMPLICON	SAMN20358271	SRX11530131	SARS-CoV-2/Human/USA/TN-CDC-ASC210113698/2021	Illumina NovaSeq 6000	PAIRED	RT-PCR	VIRAL RNA	Severe acute respiratory syndrome coronavirus 2	Homo sapiens	ILLUMINA	2021-07-11	United States	North America	49	7023.57	7871	0.987025	210025936
SRR15224317	PRJNA731148	AMPLICON	SAMN20359623	SRX11530130	SARS-CoV-2/Human/USA/CA-CDC-ASC210113697/2021	Illumina NovaSeq 6000	PAIRED	RT-PCR	VIRAL RNA	Severe acute respiratory syndrome coronavirus 2	Homo sapiens	ILLUMINA	2021-07-10	United States	North America	52	7473.27	7942	0.998562	223473045
SRR15224318	PRJNA731148	AMPLICON	SAMN20358371	SRX11530129	SARS-CoV-2/Human/USA/NC-CDC-ASC210113696/2021	Illumina NovaSeq 6000	PAIRED	RT-PCR	VIRAL RNA	Severe acute respiratory syndrome coronavirus 2	Homo sapiens	ILLUMINA	2021-07-11	United States	North America	46	7620.91	7960	0.998729	227888148
SRR15224319	PRJNA731148	AMPLICON	SAMN20358372	SRX11530128	SARS-CoV-2/Human/USA/NC-CDC-ASC210113695/2021	Illumina NovaSeq 6000	PAIRED	RT-PCR	VIRAL RNA	Severe acute respiratory syndrome coronavirus 2	Homo sapiens	ILLUMINA	2021-07-11	United States	North America	50	4531.76	4554	0.987292	135513152
SRR15224320	PRJNA731148	AMPLICON	SAMN20359624	SRX11530127	SARS-CoV-2/Human/USA/CA-CDC-ASC210113694/2021	Illumina NovaSeq 6000	PAIRED	RT-PCR	VIRAL RNA	Severe acute respiratory syndrome coronavirus 2	Homo sapiens	ILLUMINA	2021-07-10	United States	North America	60	1011.75	172	0.5772	30254326
SRR15224321	PRJNA731148	AMPLICON	SAMN20358272	SRX11530126	SARS-CoV-2/Human/USA/TN-CDC-ASC210113693/2021	Illumina NovaSeq 6000	PAIRED	RT-PCR	VIRAL RNA	Severe acute respiratory syndrome coronavirus 2	Homo sapiens	ILLUMINA	2021-07-11	United States	North America	81	7188.64	7857	0.998428	214961934
SRR15224322	PRJNA731148	AMPLICON	SAMN20359625	SRX11530125	SARS-CoV-2/Human/USA/CA-CDC-ASC210113692/2021	Illumina NovaSeq 6000	PAIRED	RT-PCR	VIRAL RNA	Severe acute respiratory syndrome coronavirus 2	Homo sapiens	ILLUMINA	2021-07-10	United States	North America	62	1924.12	583	0.815303	57536872
SRR15224323	PRJNA731148	AMPLICON	SAMN20359626	SRX11530124	SARS-CoV-2/Human/USA/CA-CDC-ASC210113691/2021	Illumina NovaSeq 6000	PAIRED	RT-PCR	VIRAL RNA	Severe acute respiratory syndrome coronavirus 2	Homo sapiens	ILLUMINA	2021-07-10	United States	North America	33	7228.71	7919	0.997592	216160227
SRR15224324	PRJNA731148	AMPLICON	SAMN20359627	SRX11530123	SARS-CoV-2/Human/USA/CA-CDC-ASC210113690/2021	Illumina NovaSeq 6000	PAIRED	RT-PCR	VIRAL RNA	Severe acute respiratory syndrome coronavirus 2	Homo sapiens	ILLUMINA	2021-07-09	United States	North America	48	1375.98	1207	0.980035	41146031
SRR15224325	PRJNA731148	AMPLICON	SAMN20359628	SRX11530122	SARS-CoV-2/Human/USA/CA-CDC-ASC210113689/2021	Illumina NovaSeq 6000	PAIRED	RT-PCR	VIRAL RNA	Severe acute respiratory syndrome coronavirus 2	Homo sapiens	ILLUMINA	2021-07-10	United States	North America	52	5132.07	5704	0.995753	153464182
SRR15224326	PRJNA731148	AMPLICON	SAMN20359629	SRX11530121	SARS-CoV-2/Human/USA/CA-CDC-ASC210113688/2021	Illumina NovaSeq 6000	PAIRED	RT-PCR	VIRAL RNA	Severe acute respiratory syndrome coronavirus 2	Homo sapiens	ILLUMINA	2021-07-10	United States	North America	48	7557.86	7953	0.997492	226002543
SRR15224327	PRJNA731148	AMPLICON	SAMN20359630	SRX11530120	SARS-CoV-2/Human/USA/CA-CDC-ASC210113687/2021	Illumina NovaSeq 6000	PAIRED	RT-PCR	VIRAL RNA	Severe acute respiratory syndrome coronavirus 2	Homo sapiens	ILLUMINA	2021-07-10	United States	North America	52	3183.22	2748	0.978597	95187972
SRR15224328	PRJNA731148	AMPLICON	SAMN20358273	SRX11530119	SARS-CoV-2/Human/USA/TN-CDC-ASC210113686/2021	Illumina NovaSeq 6000	PAIRED	RT-PCR	VIRAL RNA	Severe acute respiratory syndrome coronavirus 2	Homo sapiens	ILLUMINA	2021-07-11	United States	North America	49	7666.93	7951	0.997659	229264066
SRR15224329	PRJNA731148	AMPLICON	SAMN20359631	SRX11530118	SARS-CoV-2/Human/USA/CA-CDC-ASC210113685/2021	Illumina NovaSeq 6000	PAIRED	RT-PCR	VIRAL RNA	Severe acute respiratory syndrome coronavirus 2	Homo sapiens	ILLUMINA	2021-07-10	United States	North America	51	7644.64	7950	0.997559	228597633
SRR15224330	PRJNA731148	AMPLICON	SAMN20359632	SRX11530117	SARS-CoV-2/Human/USA/CA-CDC-ASC210113684/2021	Illumina NovaSeq 6000	PAIRED	RT-PCR	VIRAL RNA	Severe acute respiratory syndrome coronavirus 2	Homo sapiens	ILLUMINA	2021-07-10	United States	North America	45	6470.66	7824	0.991539	193492107
SRR15224331	PRJNA731148	AMPLICON	SAMN20358274	SRX11530116	SARS-CoV-2/Human/USA/TN-CDC-ASC210113683/2021	Illumina NovaSeq 6000	PAIRED	RT-PCR	VIRAL RNA	Severe acute respiratory syndrome coronavirus 2	Homo sapiens	ILLUMINA	2021-07-11	United States	North America	45	7451.17	7949	0.997157	222812273
SRR15224332	PRJNA731148	AMPLICON	SAMN20359633	SRX11530115	SARS-CoV-2/Human/USA/CA-CDC-ASC210113682/2021	Illumina NovaSeq 6000	PAIRED	RT-PCR	VIRAL RNA	Severe acute respiratory syndrome coronavirus 2	Homo sapiens	ILLUMINA	2021-07-10	United States	North America	55	7112.46	7947	0.986289	212683771
SRR15224333	PRJNA731148	AMPLICON	SAMN20359634	SRX11530114	SARS-CoV-2/Human/USA/CA-CDC-ASC210113681/2021	Illumina NovaSeq 6000	PAIRED	RT-PCR	VIRAL RNA	Severe acute respiratory syndrome coronavirus 2	Homo sapiens	ILLUMINA	2021-07-10	United States	North America	89	1426.32	713	0.854296	42651121
SRR15224334	PRJNA731148	AMPLICON	SAMN20358275	SRX11530113	SARS-CoV-2/Human/USA/TN-CDC-ASC210113680/2021	Illumina NovaSeq 6000	PAIRED	RT-PCR	VIRAL RNA	Severe acute respiratory syndrome coronavirus 2	Homo sapiens	ILLUMINA	2021-07-11	United States	North America	52	944.589	667	0.95258	28246058
SRR15224335	PRJNA731148	AMPLICON	SAMN20358276	SRX11530112	SARS-CoV-2/Human/USA/TN-CDC-ASC210113679/2021	Illumina NovaSeq 6000	PAIRED	RT-PCR	VIRAL RNA	Severe acute respiratory syndrome coronavirus 2	Homo sapiens	ILLUMINA	2021-07-11	United States	North America	51	7464.64	7956	0.996957	223215101
SRR15224336	PRJNA731148	AMPLICON	SAMN20359635	SRX11530111	SARS-CoV-2/Human/USA/CA-CDC-ASC210113678/2021	Illumina NovaSeq 6000	PAIRED	RT-PCR	VIRAL RNA	Severe acute respiratory syndrome coronavirus 2	Homo sapiens	ILLUMINA	2021-07-10	United States	North America	46	3751.82	3425	0.995753	112190625
SRR15224337	PRJNA731148	AMPLICON	SAMN20358277	SRX11530110	SARS-CoV-2/Human/USA/TN-CDC-ASC210113677/2021	Illumina NovaSeq 6000	PAIRED	RT-PCR	VIRAL RNA	Severe acute respiratory syndrome coronavirus 2	Homo sapiens	ILLUMINA	2021-07-11	United States	North America	56	7237.63	7881	0.98261	216426903
SRR15224338	PRJNA731148	AMPLICON	SAMN20358278	SRX11530109	SARS-CoV-2/Human/USA/TN-CDC-ASC210113676/2021	Illumina NovaSeq 6000	PAIRED	RT-PCR	VIRAL RNA	Severe acute respiratory syndrome coronavirus 2	Homo sapiens	ILLUMINA	2021-07-11	United States	North America	53	7563.17	7960	0.995184	226161568
SRR15224339	PRJNA731148	AMPLICON	SAMN20358279	SRX11530108	SARS-CoV-2/Human/USA/TN-CDC-ASC210113675/2021	Illumina NovaSeq 6000	PAIRED	RT-PCR	VIRAL RNA	Severe acute respiratory syndrome coronavirus 2	Homo sapiens	ILLUMINA	2021-07-11	United States	North America	50	7488.87	7947	0.991807	223939825
SRR15224340	PRJNA731148	AMPLICON	SAMN20358280	SRX11530107	SARS-CoV-2/Human/USA/TN-CDC-ASC210113674/2021	Illumina NovaSeq 6000	PAIRED	RT-PCR	VIRAL RNA	Severe acute respiratory syndrome coronavirus 2	Homo sapiens	ILLUMINA	2021-07-11	United States	North America	62	1684.35	801	0.792563	50367077
SRR15224341	PRJNA731148	AMPLICON	SAMN20358644	SRX11530106	SARS-CoV-2/Human/USA/FL-CDC-ASC210113332/2021	Illumina NovaSeq 6000	PAIRED	RT-PCR	VIRAL RNA	Severe acute respiratory syndrome coronavirus 2	Homo sapiens	ILLUMINA	2021-07-12	United States	North America	46	6006.48	7595	0.976792	179611834
SRR15224342	PRJNA731148	AMPLICON	SAMN20359716	SRX11530105	SARS-CoV-2/Human/USA/CA-CDC-ASC210113331/2021	Illumina NovaSeq 6000	PAIRED	RT-PCR	VIRAL RNA	Severe acute respiratory syndrome coronavirus 2	Homo sapiens	ILLUMINA	2021-07-12	United States	North America	44	5829.37	7557	0.980035	174315722
SRR15224343	PRJNA731148	AMPLICON	SAMN20358370	SRX11530104	SARS-CoV-2/Human/USA/NE-CDC-ASC210113330/2021	Illumina NovaSeq 6000	PAIRED	RT-PCR	VIRAL RNA	Severe acute respiratory syndrome coronavirus 2	Homo sapiens	ILLUMINA	2021-07-12	United States	North America	65	319.824	13	0.301876	9563704
SRR15224344	PRJNA731148	AMPLICON	SAMN20358298	SRX11530103	SARS-CoV-2/Human/USA/PR-CDC-ASC210113329/2021	Illumina NovaSeq 6000	PAIRED	RT-PCR	VIRAL RNA	Severe acute respiratory syndrome coronavirus 2	Homo sapiens	ILLUMINA	2021-07-11	United States	North America	54	5131.6	6166	0.941845	153450165
SRR15224345	PRJNA731148	AMPLICON	SAMN20359717	SRX11530102	SARS-CoV-2/Human/USA/CA-CDC-ASC210113328/2021	Illumina NovaSeq 6000	PAIRED	RT-PCR	VIRAL RNA	Severe acute respiratory syndrome coronavirus 2	Homo sapiens	ILLUMINA	2021-07-12	United States	North America	56	7377.03	7913	0.997291	220595441
SRR15224346	PRJNA731148	AMPLICON	SAMN20358441	SRX11530101	SARS-CoV-2/Human/USA/LA-CDC-ASC210113327/2021	Illumina NovaSeq 6000	PAIRED	RT-PCR	VIRAL RNA	Severe acute respiratory syndrome coronavirus 2	Homo sapiens	ILLUMINA	2021-07-10	United States	North America	49	871.708	681	0.968264	26066695
SRR15224347	PRJNA731148	AMPLICON	SAMN20358216	SRX11530100	SARS-CoV-2/Human/USA/TX-CDC-ASC210113325/2021	Illumina NovaSeq 6000	PAIRED	RT-PCR	VIRAL RNA	Severe acute respiratory syndrome coronavirus 2	Homo sapiens	ILLUMINA	2021-07-12	United States	North America	54	7585.37	7953	0.998529	226825305
SRR15224348	PRJNA731148	AMPLICON	SAMN20358645	SRX11530099	SARS-CoV-2/Human/USA/FL-CDC-ASC210113324/2021	Illumina NovaSeq 6000	PAIRED	RT-PCR	VIRAL RNA	Severe acute respiratory syndrome coronavirus 2	Homo sapiens	ILLUMINA	2021-07-12	United States	North America	60	7587.87	7948	0.997525	226900126
SRR15224349	PRJNA731148	AMPLICON	SAMN20358390	SRX11530098	SARS-CoV-2/Human/USA/MT-CDC-ASC210113323/2021	Illumina NovaSeq 6000	PAIRED	RT-PCR	VIRAL RNA	Severe acute respiratory syndrome coronavirus 2	Homo sapiens	ILLUMINA	2021-07-10	United States	North America	54	6900.08	7884	0.986891	206333208
SRR15224350	PRJNA731148	AMPLICON	SAMN20358646	SRX11530097	SARS-CoV-2/Human/USA/FL-CDC-ASC210113322/2021	Illumina NovaSeq 6000	PAIRED	RT-PCR	VIRAL RNA	Severe acute respiratory syndrome coronavirus 2	Homo sapiens	ILLUMINA	2021-07-12	United States	North America	61	7185.77	7910	0.997157	214876099
SRR15224351	PRJNA731148	AMPLICON	SAMN20358217	SRX11530096	SARS-CoV-2/Human/USA/TX-CDC-ASC210113321/2021	Illumina NovaSeq 6000	PAIRED	RT-PCR	VIRAL RNA	Severe acute respiratory syndrome coronavirus 2	Homo sapiens	ILLUMINA	2021-07-11	United States	North America	54	7594.69	7941	0.997425	227103974
SRR15224352	PRJNA731148	AMPLICON	SAMN20358414	SRX11530095	SARS-CoV-2/Human/USA/MN-CDC-ASC210113320/2021	Illumina NovaSeq 6000	PAIRED	RT-PCR	VIRAL RNA	Severe acute respiratory syndrome coronavirus 2	Homo sapiens	ILLUMINA	2021-07-11	United States	North America	55	2056.27	1690	0.977661	61488706
SRR15224353	PRJNA731148	AMPLICON	SAMN20358175	SRX11530094	SARS-CoV-2/Human/USA/UT-CDC-ASC210113319/2021	Illumina NovaSeq 6000	PAIRED	RT-PCR	VIRAL RNA	Severe acute respiratory syndrome coronavirus 2	Homo sapiens	ILLUMINA	2021-07-12	United States	North America	49	7279.63	7938	0.985921	217682876
SRR15224354	PRJNA731148	AMPLICON	SAMN20358176	SRX11530093	SARS-CoV-2/Human/USA/UT-CDC-ASC210113318/2021	Illumina NovaSeq 6000	PAIRED	RT-PCR	VIRAL RNA	Severe acute respiratory syndrome coronavirus 2	Homo sapiens	ILLUMINA	2021-07-12	United States	North America	64	5767.52	7559	0.958666	172466206
SRR15224355	PRJNA731148	AMPLICON	SAMN20358355	SRX11530092	SARS-CoV-2/Human/USA/NJ-CDC-ASC210113317/2021	Illumina NovaSeq 6000	PAIRED	RT-PCR	VIRAL RNA	Severe acute respiratory syndrome coronavirus 2	Homo sapiens	ILLUMINA	2021-07-12	United States	North America	51	7578.65	7941	0.997525	226624364
SRR15224357	PRJNA731148	AMPLICON	SAMN20358450	SRX11530090	SARS-CoV-2/Human/USA/KY-CDC-ASC210113315/2021	Illumina NovaSeq 6000	PAIRED	RT-PCR	VIRAL RNA	Severe acute respiratory syndrome coronavirus 2	Homo sapiens	ILLUMINA	2021-07-12	United States	North America	47	6787.29	7865	0.996689	202960193
SRR15224358	PRJNA731148	AMPLICON	SAMN20358218	SRX11530089	SARS-CoV-2/Human/USA/TX-CDC-ASC210113314/2021	Illumina NovaSeq 6000	PAIRED	RT-PCR	VIRAL RNA	Severe acute respiratory syndrome coronavirus 2	Homo sapiens	ILLUMINA	2021-07-11	United States	North America	51	6793.32	7859	0.983079	203140627
SRR15224359	PRJNA731148	AMPLICON	SAMN20358349	SRX11530088	SARS-CoV-2/Human/USA/NM-CDC-ASC210113313/2021	Illumina NovaSeq 6000	PAIRED	RT-PCR	VIRAL RNA	Severe acute respiratory syndrome coronavirus 2	Homo sapiens	ILLUMINA	2021-07-12	United States	North America	49	4665.02	4886	0.968063	139497962
SRR15224360	PRJNA731148	AMPLICON	SAMN20360149	SRX11530087	SARS-CoV-2/Human/USA/AZ-CDC-ASC210113312/2021	Illumina NovaSeq 6000	PAIRED	RT-PCR	VIRAL RNA	Severe acute respiratory syndrome coronavirus 2	Homo sapiens	ILLUMINA	2021-07-11	United States	North America	48	6606.26	7831	0.983246	197547087
SRR15224361	PRJNA731148	AMPLICON	SAMN20358404	SRX11530086	SARS-CoV-2/Human/USA/MO-CDC-ASC210113311/2021	Illumina NovaSeq 6000	PAIRED	RT-PCR	VIRAL RNA	Severe acute respiratory syndrome coronavirus 2	Homo sapiens	ILLUMINA	2021-07-11	United States	North America	62	5085.5	6312	0.92586	152071591
SRR15224362	PRJNA731148	AMPLICON	SAMN20358451	SRX11530085	SARS-CoV-2/Human/USA/KY-CDC-ASC210113309/2021	Illumina NovaSeq 6000	PAIRED	RT-PCR	VIRAL RNA	Severe acute respiratory syndrome coronavirus 2	Homo sapiens	ILLUMINA	2021-07-12	United States	North America	59	4688.27	5655	0.928536	140193404
SRR15224363	PRJNA731148	AMPLICON	SAMN20358442	SRX11530084	SARS-CoV-2/Human/USA/LA-CDC-ASC210113308/2021	Illumina NovaSeq 6000	PAIRED	RT-PCR	VIRAL RNA	Severe acute respiratory syndrome coronavirus 2	Homo sapiens	ILLUMINA	2021-07-12	United States	North America	48	7621.73	7955	0.997492	227912496
SRR15224364	PRJNA731148	AMPLICON	SAMN20358314	SRX11530083	SARS-CoV-2/Human/USA/OK-CDC-ASC210113307/2021	Illumina NovaSeq 6000	PAIRED	RT-PCR	VIRAL RNA	Severe acute respiratory syndrome coronavirus 2	Homo sapiens	ILLUMINA	2021-07-11	United States	North America	48	7431.6	7938	0.997224	222227150
SRR15224365	PRJNA731148	AMPLICON	SAMN20358219	SRX11530082	SARS-CoV-2/Human/USA/TX-CDC-ASC210113306/2021	Illumina NovaSeq 6000	PAIRED	RT-PCR	VIRAL RNA	Severe acute respiratory syndrome coronavirus 2	Homo sapiens	ILLUMINA	2021-07-11	United States	North America	51	6618.55	7748	0.982008	197914570
SRR15224366	PRJNA731148	AMPLICON	SAMN20358443	SRX11530081	SARS-CoV-2/Human/USA/LA-CDC-ASC210113305/2021	Illumina NovaSeq 6000	PAIRED	RT-PCR	VIRAL RNA	Severe acute respiratory syndrome coronavirus 2	Homo sapiens	ILLUMINA	2021-07-12	United States	North America	54	4309.18	4263	0.944621	128857545
SRR15224367	PRJNA731148	AMPLICON	SAMN20358315	SRX11530080	SARS-CoV-2/Human/USA/OK-CDC-ASC210113304/2021	Illumina NovaSeq 6000	PAIRED	RT-PCR	VIRAL RNA	Severe acute respiratory syndrome coronavirus 2	Homo sapiens	ILLUMINA	2021-07-11	United States	North America	66	3462.44	2659	0.91556	103537355
SRR15224368	PRJNA731148	AMPLICON	SAMN20358299	SRX11530079	SARS-CoV-2/Human/USA/PR-CDC-ASC210113303/2021	Illumina NovaSeq 6000	PAIRED	RT-PCR	VIRAL RNA	Severe acute respiratory syndrome coronavirus 2	Homo sapiens	ILLUMINA	2021-07-12	United States	North America	51	4340.39	4137	0.978096	129790829
SRR15224369	PRJNA731148	AMPLICON	SAMN20360150	SRX11530078	SARS-CoV-2/Human/USA/AZ-CDC-ASC210113302/2021	Illumina NovaSeq 6000	PAIRED	RT-PCR	VIRAL RNA	Severe acute respiratory syndrome coronavirus 2	Homo sapiens	ILLUMINA	2021-07-12	United States	North America	51	6931.16	7819	0.99087	207262423
SRR15224370	PRJNA731148	AMPLICON	SAMN20358220	SRX11530077	SARS-CoV-2/Human/USA/TX-CDC-ASC210113301/2021	Illumina NovaSeq 6000	PAIRED	RT-PCR	VIRAL RNA	Severe acute respiratory syndrome coronavirus 2	Homo sapiens	ILLUMINA	2021-07-12	United States	North America	50	7584.44	7948	0.997592	226797525
SRR15224371	PRJNA731148	AMPLICON	SAMN20358647	SRX11530076	SARS-CoV-2/Human/USA/FL-CDC-ASC210113300/2021	Illumina NovaSeq 6000	PAIRED	RT-PCR	VIRAL RNA	Severe acute respiratory syndrome coronavirus 2	Homo sapiens	ILLUMINA	2021-07-12	United States	North America	40	7649.63	7955	0.998662	228746738
SRR15224372	PRJNA731148	AMPLICON	SAMN20358339	SRX11530075	SARS-CoV-2/Human/USA/NV-CDC-ASC210113299/2021	Illumina NovaSeq 6000	PAIRED	RT-PCR	VIRAL RNA	Severe acute respiratory syndrome coronavirus 2	Homo sapiens	ILLUMINA	2021-07-12	United States	North America	49	7150.34	7875	0.987493	213816717
SRR15224373	PRJNA731148	AMPLICON	SAMN20358681	SRX11530074	SARS-CoV-2/Human/USA/FL-CDC-ASC210113006/2021	Illumina NovaSeq 6000	PAIRED	RT-PCR	VIRAL RNA	Severe acute respiratory syndrome coronavirus 2	Homo sapiens	ILLUMINA	2021-07-10	United States	North America	47	7566.26	7937	0.997492	226253731
SRR15224374	PRJNA731148	AMPLICON	SAMN20358682	SRX11530073	SARS-CoV-2/Human/USA/FL-CDC-ASC210113005/2021	Illumina NovaSeq 6000	PAIRED	RT-PCR	VIRAL RNA	Severe acute respiratory syndrome coronavirus 2	Homo sapiens	ILLUMINA	2021-07-10	United States	North America	47	7631.09	7943	0.997525	228192359
SRR15224375	PRJNA731148	AMPLICON	SAMN20358683	SRX11530072	SARS-CoV-2/Human/USA/FL-CDC-ASC210113002/2021	Illumina NovaSeq 6000	PAIRED	RT-PCR	VIRAL RNA	Severe acute respiratory syndrome coronavirus 2	Homo sapiens	ILLUMINA	2021-07-10	United States	North America	54	5659.32	7458	0.9897	169230627
SRR15224376	PRJNA731148	AMPLICON	SAMN20358684	SRX11530071	SARS-CoV-2/Human/USA/FL-CDC-ASC210113001/2021	Illumina NovaSeq 6000	PAIRED	RT-PCR	VIRAL RNA	Severe acute respiratory syndrome coronavirus 2	Homo sapiens	ILLUMINA	2021-07-10	United States	North America	50	6076.21	7683	0.983915	181696869
SRR15224377	PRJNA731148	AMPLICON	SAMN20358685	SRX11530070	SARS-CoV-2/Human/USA/FL-CDC-ASC210113000/2021	Illumina NovaSeq 6000	PAIRED	RT-PCR	VIRAL RNA	Severe acute respiratory syndrome coronavirus 2	Homo sapiens	ILLUMINA	2021-07-10	United States	North America	52	4800.86	4686	0.965957	143560013
SRR15224378	PRJNA731148	AMPLICON	SAMN20358686	SRX11530069	SARS-CoV-2/Human/USA/FL-CDC-ASC210112999/2021	Illumina NovaSeq 6000	PAIRED	RT-PCR	VIRAL RNA	Severe acute respiratory syndrome coronavirus 2	Homo sapiens	ILLUMINA	2021-07-10	United States	North America	51	7319.64	7918	0.997759	218879132
SRR15224379	PRJNA731148	AMPLICON	SAMN20359461	SRX11530068	SARS-CoV-2/Human/USA/FL-CDC-ASC210112998/2021	Illumina NovaSeq 6000	PAIRED	RT-PCR	VIRAL RNA	Severe acute respiratory syndrome coronavirus 2	Homo sapiens	ILLUMINA	2021-07-10	United States	North America	49	5728.74	6935	0.972143	171306453
SRR15224380	PRJNA731148	AMPLICON	SAMN20359462	SRX11530067	SARS-CoV-2/Human/USA/FL-CDC-ASC210112997/2021	Illumina NovaSeq 6000	PAIRED	RT-PCR	VIRAL RNA	Severe acute respiratory syndrome coronavirus 2	Homo sapiens	ILLUMINA	2021-07-10	United States	North America	51	7112.81	7815	0.996857	212694376
SRR15224381	PRJNA731148	AMPLICON	SAMN20359463	SRX11530066	SARS-CoV-2/Human/USA/FL-CDC-ASC210112996/2021	Illumina NovaSeq 6000	PAIRED	RT-PCR	VIRAL RNA	Severe acute respiratory syndrome coronavirus 2	Homo sapiens	ILLUMINA	2021-07-10	United States	North America	42	7310.73	7885	0.997425	218612728
SRR15224382	PRJNA731148	AMPLICON	SAMN20359464	SRX11530065	SARS-CoV-2/Human/USA/FL-CDC-ASC210112994/2021	Illumina NovaSeq 6000	PAIRED	RT-PCR	VIRAL RNA	Severe acute respiratory syndrome coronavirus 2	Homo sapiens	ILLUMINA	2021-07-10	United States	North America	42	7220.94	7930	0.995753	215927860
SRR15224383	PRJNA731148	AMPLICON	SAMN20359465	SRX11530064	SARS-CoV-2/Human/USA/FL-CDC-ASC210112993/2021	Illumina NovaSeq 6000	PAIRED	RT-PCR	VIRAL RNA	Severe acute respiratory syndrome coronavirus 2	Homo sapiens	ILLUMINA	2021-07-10	United States	North America	46	6076.72	6945	0.997325	181712243
SRR15224384	PRJNA731148	AMPLICON	SAMN20359466	SRX11530063	SARS-CoV-2/Human/USA/FL-CDC-ASC210112991/2021	Illumina NovaSeq 6000	PAIRED	RT-PCR	VIRAL RNA	Severe acute respiratory syndrome coronavirus 2	Homo sapiens	ILLUMINA	2021-07-10	United States	North America	53	7231.39	7904	0.998328	216240249
SRR15224385	PRJNA731148	AMPLICON	SAMN20359467	SRX11530062	SARS-CoV-2/Human/USA/FL-CDC-ASC210112990/2021	Illumina NovaSeq 6000	PAIRED	RT-PCR	VIRAL RNA	Severe acute respiratory syndrome coronavirus 2	Homo sapiens	ILLUMINA	2021-07-10	United States	North America	46	7302.29	7899	0.992208	218360497
SRR15224387	PRJNA731148	AMPLICON	SAMN20359469	SRX11530060	SARS-CoV-2/Human/USA/FL-CDC-ASC210112988/2021	Illumina NovaSeq 6000	PAIRED	RT-PCR	VIRAL RNA	Severe acute respiratory syndrome coronavirus 2	Homo sapiens	ILLUMINA	2021-07-10	United States	North America	50	881.758	662	0.951209	26367222
SRR15224388	PRJNA731148	AMPLICON	SAMN20359470	SRX11530059	SARS-CoV-2/Human/USA/FL-CDC-ASC210112987/2021	Illumina NovaSeq 6000	PAIRED	RT-PCR	VIRAL RNA	Severe acute respiratory syndrome coronavirus 2	Homo sapiens	ILLUMINA	2021-07-10	United States	North America	45	7027.97	7783	0.998194	210157396
SRR15224389	PRJNA731148	AMPLICON	SAMN20359471	SRX11530058	SARS-CoV-2/Human/USA/FL-CDC-ASC210112986/2021	Illumina NovaSeq 6000	PAIRED	RT-PCR	VIRAL RNA	Severe acute respiratory syndrome coronavirus 2	Homo sapiens	ILLUMINA	2021-07-09	United States	North America	54	7240.56	7881	0.997525	216514514
SRR15224390	PRJNA731148	AMPLICON	SAMN20359472	SRX11530057	SARS-CoV-2/Human/USA/FL-CDC-ASC210112985/2021	Illumina NovaSeq 6000	PAIRED	RT-PCR	VIRAL RNA	Severe acute respiratory syndrome coronavirus 2	Homo sapiens	ILLUMINA	2021-07-10	United States	North America	46	6054.32	6755	0.997492	181042269
SRR15224391	PRJNA731148	AMPLICON	SAMN20359473	SRX11530056	SARS-CoV-2/Human/USA/FL-CDC-ASC210112984/2021	Illumina NovaSeq 6000	PAIRED	RT-PCR	VIRAL RNA	Severe acute respiratory syndrome coronavirus 2	Homo sapiens	ILLUMINA	2021-07-10	United States	North America	52	2911.65	2060	0.95044	87067134
SRR15224392	PRJNA731148	AMPLICON	SAMN20359474	SRX11530055	SARS-CoV-2/Human/USA/FL-CDC-ASC210112983/2021	Illumina NovaSeq 6000	PAIRED	RT-PCR	VIRAL RNA	Severe acute respiratory syndrome coronavirus 2	Homo sapiens	ILLUMINA	2021-07-10	United States	North America	58	2543.98	1817	0.9588	76072712
SRR15224393	PRJNA731148	AMPLICON	SAMN20358356	SRX11530054	SARS-CoV-2/Human/USA/NJ-CDC-ASC210112982/2021	Illumina NovaSeq 6000	PAIRED	RT-PCR	VIRAL RNA	Severe acute respiratory syndrome coronavirus 2	Homo sapiens	ILLUMINA	2021-07-10	United States	North America	52	3530.88	3246	0.982176	105583815
SRR15224394	PRJNA731148	AMPLICON	SAMN20358357	SRX11530053	SARS-CoV-2/Human/USA/NJ-CDC-ASC210112981/2021	Illumina NovaSeq 6000	PAIRED	RT-PCR	VIRAL RNA	Severe acute respiratory syndrome coronavirus 2	Homo sapiens	ILLUMINA	2021-07-10	United States	North America	47	7597.1	7942	0.997626	227176135
SRR15224395	PRJNA731148	AMPLICON	SAMN20359475	SRX11530052	SARS-CoV-2/Human/USA/FL-CDC-ASC210112980/2021	Illumina NovaSeq 6000	PAIRED	RT-PCR	VIRAL RNA	Severe acute respiratory syndrome coronavirus 2	Homo sapiens	ILLUMINA	2021-07-10	United States	North America	50	6908.2	7760	0.997893	206575814
SRR15224396	PRJNA731148	AMPLICON	SAMN20359476	SRX11530051	SARS-CoV-2/Human/USA/FL-CDC-ASC210112979/2021	Illumina NovaSeq 6000	PAIRED	RT-PCR	VIRAL RNA	Severe acute respiratory syndrome coronavirus 2	Homo sapiens	ILLUMINA	2021-07-10	United States	North America	56	2410.81	1041	0.760292	72090539
SRR15224397	PRJNA731148	AMPLICON	SAMN20359477	SRX11530050	SARS-CoV-2/Human/USA/FL-CDC-ASC210112976/2021	Illumina NovaSeq 6000	PAIRED	RT-PCR	VIRAL RNA	Severe acute respiratory syndrome coronavirus 2	Homo sapiens	ILLUMINA	2021-07-10	United States	North America	49	6917.6	7818	0.995753	206857084
SRR15224398	PRJNA731148	AMPLICON	SAMN20360154	SRX11530049	SARS-CoV-2/Human/USA/AZ-CDC-ASC210112975/2021	Illumina NovaSeq 6000	PAIRED	RT-PCR	VIRAL RNA	Severe acute respiratory syndrome coronavirus 2	Homo sapiens	ILLUMINA	2021-07-10	United States	North America	46	6539.64	7494	0.998328	195554733
SRR15224399	PRJNA731148	AMPLICON	SAMN20359691	SRX11530642	SARS-CoV-2/Human/USA/CA-CDC-ASC210113438/2021	Illumina NovaSeq 6000	PAIRED	RT-PCR	VIRAL RNA	Severe acute respiratory syndrome coronavirus 2	Homo sapiens	ILLUMINA	2021-07-10	United States	North America	47	7352.05	7945	0.997693	219848328
SRR15224400	PRJNA731148	AMPLICON	SAMN20360146	SRX11530641	SARS-CoV-2/Human/USA/AZ-CDC-ASC210113437/2021	Illumina NovaSeq 6000	PAIRED	RT-PCR	VIRAL RNA	Severe acute respiratory syndrome coronavirus 2	Homo sapiens	ILLUMINA	2021-07-11	United States	North America	49	7389.57	7922	0.998629	220970276
SRR15224401	PRJNA731148	AMPLICON	SAMN20358628	SRX11530640	SARS-CoV-2/Human/USA/FL-CDC-ASC210113436/2021	Illumina NovaSeq 6000	PAIRED	RT-PCR	VIRAL RNA	Severe acute respiratory syndrome coronavirus 2	Homo sapiens	ILLUMINA	2021-07-11	United States	North America	53	7024.08	7874	0.994047	210041097
SRR15224402	PRJNA731148	AMPLICON	SAMN20358226	SRX11530639	SARS-CoV-2/Human/USA/TX-CDC-ASC210113242/2021	Illumina NovaSeq 6000	PAIRED	RT-PCR	VIRAL RNA	Severe acute respiratory syndrome coronavirus 2	Homo sapiens	ILLUMINA	2021-07-11	United States	North America	48	7274.12	7898	0.99806	217517865
SRR15224403	PRJNA731148	AMPLICON	SAMN20359730	SRX11530638	SARS-CoV-2/Human/USA/CA-CDC-ASC210113241/2021	Illumina NovaSeq 6000	PAIRED	RT-PCR	VIRAL RNA	Severe acute respiratory syndrome coronavirus 2	Homo sapiens	ILLUMINA	2021-07-11	United States	North America	82	5310.81	6665	0.949905	158809086
SRR15224404	PRJNA731148	AMPLICON	SAMN20359731	SRX11530637	SARS-CoV-2/Human/USA/CA-CDC-ASC210113240/2021	Illumina NovaSeq 6000	PAIRED	RT-PCR	VIRAL RNA	Severe acute respiratory syndrome coronavirus 2	Homo sapiens	ILLUMINA	2021-07-11	United States	North America	54	6596.02	7839	0.966157	197240831
SRR15224405	PRJNA731148	AMPLICON	SAMN20359732	SRX11530636	SARS-CoV-2/Human/USA/CA-CDC-ASC210113239/2021	Illumina NovaSeq 6000	PAIRED	RT-PCR	VIRAL RNA	Severe acute respiratory syndrome coronavirus 2	Homo sapiens	ILLUMINA	2021-07-11	United States	North America	56	6463.73	7690	0.964017	193284950
SRR15224406	PRJNA731148	AMPLICON	SAMN20359733	SRX11530635	SARS-CoV-2/Human/USA/CA-CDC-ASC210113238/2021	Illumina NovaSeq 6000	PAIRED	RT-PCR	VIRAL RNA	Severe acute respiratory syndrome coronavirus 2	Homo sapiens	ILLUMINA	2021-07-12	United States	North America	48	7344.61	7910	0.99699	219626017
SRR15224408	PRJNA731148	AMPLICON	SAMN20359735	SRX11530633	SARS-CoV-2/Human/USA/CA-CDC-ASC210113236/2021	Illumina NovaSeq 6000	PAIRED	RT-PCR	VIRAL RNA	Severe acute respiratory syndrome coronavirus 2	Homo sapiens	ILLUMINA	2021-07-12	United States	North America	48	7341.29	7927	0.989366	219526498
SRR15224409	PRJNA731148	AMPLICON	SAMN20359736	SRX11530632	SARS-CoV-2/Human/USA/CA-CDC-ASC210113235/2021	Illumina NovaSeq 6000	PAIRED	RT-PCR	VIRAL RNA	Severe acute respiratory syndrome coronavirus 2	Homo sapiens	ILLUMINA	2021-07-12	United States	North America	54	6710.11	7711	0.981975	200652352
SRR15224410	PRJNA731148	AMPLICON	SAMN20358654	SRX11530631	SARS-CoV-2/Human/USA/FL-CDC-ASC210113233/2021	Illumina NovaSeq 6000	PAIRED	RT-PCR	VIRAL RNA	Severe acute respiratory syndrome coronavirus 2	Homo sapiens	ILLUMINA	2021-07-12	United States	North America	68	4593.38	4986	0.930943	137355809
SRR15224411	PRJNA731148	AMPLICON	SAMN20358227	SRX11530630	SARS-CoV-2/Human/USA/TX-CDC-ASC210113232/2021	Illumina NovaSeq 6000	PAIRED	RT-PCR	VIRAL RNA	Severe acute respiratory syndrome coronavirus 2	Homo sapiens	ILLUMINA	2021-07-12	United States	North America	47	6253.75	7696	0.982778	187005847
SRR15224412	PRJNA731148	AMPLICON	SAMN20358473	SRX11530629	SARS-CoV-2/Human/USA/IL-CDC-ASC210113231/2021	Illumina NovaSeq 6000	PAIRED	RT-PCR	VIRAL RNA	Severe acute respiratory syndrome coronavirus 2	Homo sapiens	ILLUMINA	2021-07-12	United States	North America	68	3662.65	3222	0.892218	109524251
SRR15224413	PRJNA731148	AMPLICON	SAMN20358228	SRX11530628	SARS-CoV-2/Human/USA/TX-CDC-ASC210113230/2021	Illumina NovaSeq 6000	PAIRED	RT-PCR	VIRAL RNA	Severe acute respiratory syndrome coronavirus 2	Homo sapiens	ILLUMINA	2021-07-12	United States	North America	58	5257.28	5801	0.961375	157208542
SRR15224414	PRJNA731148	AMPLICON	SAMN20359737	SRX11530627	SARS-CoV-2/Human/USA/CA-CDC-ASC210113229/2021	Illumina NovaSeq 6000	PAIRED	RT-PCR	VIRAL RNA	Severe acute respiratory syndrome coronavirus 2	Homo sapiens	ILLUMINA	2021-07-12	United States	North America	56	7377.99	7924	0.997492	220624150
SRR15224415	PRJNA731148	AMPLICON	SAMN20358655	SRX11530626	SARS-CoV-2/Human/USA/FL-CDC-ASC210113228/2021	Illumina NovaSeq 6000	PAIRED	RT-PCR	VIRAL RNA	Severe acute respiratory syndrome coronavirus 2	Homo sapiens	ILLUMINA	2021-07-12	United States	North America	47	6759.43	7750	0.976424	202127354
SRR15224416	PRJNA731148	AMPLICON	SAMN20358229	SRX11530625	SARS-CoV-2/Human/USA/TX-CDC-ASC210113227/2021	Illumina NovaSeq 6000	PAIRED	RT-PCR	VIRAL RNA	Severe acute respiratory syndrome coronavirus 2	Homo sapiens	ILLUMINA	2021-07-11	United States	North America	54	7394.97	7923	0.989499	221131852
SRR15224417	PRJNA731148	AMPLICON	SAMN20358656	SRX11530624	SARS-CoV-2/Human/USA/FL-CDC-ASC210113226/2021	Illumina NovaSeq 6000	PAIRED	RT-PCR	VIRAL RNA	Severe acute respiratory syndrome coronavirus 2	Homo sapiens	ILLUMINA	2021-07-12	United States	North America	46	7474.4	7934	0.997492	223507078
SRR15224418	PRJNA731148	AMPLICON	SAMN20358474	SRX11530623	SARS-CoV-2/Human/USA/IL-CDC-ASC210113224/2021	Illumina NovaSeq 6000	PAIRED	RT-PCR	VIRAL RNA	Severe acute respiratory syndrome coronavirus 2	Homo sapiens	ILLUMINA	2021-07-12	United States	North America	50	7010.82	7921	0.979133	209644443
SRR15224419	PRJNA731148	AMPLICON	SAMN20358475	SRX11530622	SARS-CoV-2/Human/USA/IL-CDC-ASC210113223/2021	Illumina NovaSeq 6000	PAIRED	RT-PCR	VIRAL RNA	Severe acute respiratory syndrome coronavirus 2	Homo sapiens	ILLUMINA	2021-07-12	United States	North America	54	7375.51	7902	0.997492	220550006
SRR15224420	PRJNA731148	AMPLICON	SAMN20359738	SRX11530621	SARS-CoV-2/Human/USA/CA-CDC-ASC210113222/2021	Illumina NovaSeq 6000	PAIRED	RT-PCR	VIRAL RNA	Severe acute respiratory syndrome coronavirus 2	Homo sapiens	ILLUMINA	2021-07-12	United States	North America	48	6560.67	7407	0.994315	196183713
SRR15224421	PRJNA731148	AMPLICON	SAMN20358657	SRX11530620	SARS-CoV-2/Human/USA/FL-CDC-ASC210113221/2021	Illumina NovaSeq 6000	PAIRED	RT-PCR	VIRAL RNA	Severe acute respiratory syndrome coronavirus 2	Homo sapiens	ILLUMINA	2021-07-10	United States	North America	38	7121.43	7884	0.982142	212952063
SRR15224422	PRJNA731148	AMPLICON	SAMN20358658	SRX11530619	SARS-CoV-2/Human/USA/FL-CDC-ASC210113220/2021	Illumina NovaSeq 6000	PAIRED	RT-PCR	VIRAL RNA	Severe acute respiratory syndrome coronavirus 2	Homo sapiens	ILLUMINA	2021-07-12	United States	North America	51	7426.42	7937	0.997492	222072286
SRR15224423	PRJNA731148	AMPLICON	SAMN20358430	SRX11530618	SARS-CoV-2/Human/USA/MA-CDC-ASC210113219/2021	Illumina NovaSeq 6000	PAIRED	RT-PCR	VIRAL RNA	Severe acute respiratory syndrome coronavirus 2	Homo sapiens	ILLUMINA	2021-07-12	United States	North America	51	7109.04	7889	0.983346	212581721
SRR15224424	PRJNA731148	AMPLICON	SAMN20358375	SRX11530617	SARS-CoV-2/Human/USA/NC-CDC-ASC210113218/2021	Illumina NovaSeq 6000	PAIRED	RT-PCR	VIRAL RNA	Severe acute respiratory syndrome coronavirus 2	Homo sapiens	ILLUMINA	2021-07-12	United States	North America	51	6617.08	7790	0.978597	197870554
SRR15224425	PRJNA731148	AMPLICON	SAMN20359739	SRX11530616	SARS-CoV-2/Human/USA/CA-CDC-ASC210113217/2021	Illumina NovaSeq 6000	PAIRED	RT-PCR	VIRAL RNA	Severe acute respiratory syndrome coronavirus 2	Homo sapiens	ILLUMINA	2021-07-12	United States	North America	41	554.771	398	0.92673	16589305
SRR15224426	PRJNA731148	AMPLICON	SAMN20359740	SRX11530615	SARS-CoV-2/Human/USA/CA-CDC-ASC210113216/2021	Illumina NovaSeq 6000	PAIRED	RT-PCR	VIRAL RNA	Severe acute respiratory syndrome coronavirus 2	Homo sapiens	ILLUMINA	2021-07-11	United States	North America	76	2438.4	845	0.763134	72915388
SRR15224427	PRJNA731148	AMPLICON	SAMN20359741	SRX11530614	SARS-CoV-2/Human/USA/CA-CDC-ASC210113215/2021	Illumina NovaSeq 6000	PAIRED	RT-PCR	VIRAL RNA	Severe acute respiratory syndrome coronavirus 2	Homo sapiens	ILLUMINA	2021-07-11	United States	North America	50	5881.06	7489	0.95569	175861222
SRR15224428	PRJNA731148	AMPLICON	SAMN20359742	SRX11530613	SARS-CoV-2/Human/USA/CA-CDC-ASC210113214/2021	Illumina NovaSeq 6000	PAIRED	RT-PCR	VIRAL RNA	Severe acute respiratory syndrome coronavirus 2	Homo sapiens	ILLUMINA	2021-07-11	United States	North America	55	7404.01	7940	0.996756	221402012
SRR15224429	PRJNA731148	AMPLICON	SAMN20359743	SRX11530612	SARS-CoV-2/Human/USA/CA-CDC-ASC210113213/2021	Illumina NovaSeq 6000	PAIRED	RT-PCR	VIRAL RNA	Severe acute respiratory syndrome coronavirus 2	Homo sapiens	ILLUMINA	2021-07-11	United States	North America	46	6705.48	7841	0.97104	200513830
SRR15224430	PRJNA731148	AMPLICON	SAMN20359744	SRX11530611	SARS-CoV-2/Human/USA/CA-CDC-ASC210113212/2021	Illumina NovaSeq 6000	PAIRED	RT-PCR	VIRAL RNA	Severe acute respiratory syndrome coronavirus 2	Homo sapiens	ILLUMINA	2021-07-11	United States	North America	49	6586.03	7581	0.980136	196942073
SRR15224431	PRJNA731148	AMPLICON	SAMN20359745	SRX11530610	SARS-CoV-2/Human/USA/CA-CDC-ASC210113211/2021	Illumina NovaSeq 6000	PAIRED	RT-PCR	VIRAL RNA	Severe acute respiratory syndrome coronavirus 2	Homo sapiens	ILLUMINA	2021-07-11	United States	North America	48	7243.42	7904	0.984316	216599958
SRR15224432	PRJNA731148	AMPLICON	SAMN20359746	SRX11530609	SARS-CoV-2/Human/USA/CA-CDC-ASC210113210/2021	Illumina NovaSeq 6000	PAIRED	RT-PCR	VIRAL RNA	Severe acute respiratory syndrome coronavirus 2	Homo sapiens	ILLUMINA	2021-07-10	United States	North America	50	6773.9	7760	0.97017	202560003
SRR15224433	PRJNA731148	AMPLICON	SAMN20359747	SRX11530608	SARS-CoV-2/Human/USA/CA-CDC-ASC210113209/2021	Illumina NovaSeq 6000	PAIRED	RT-PCR	VIRAL RNA	Severe acute respiratory syndrome coronavirus 2	Homo sapiens	ILLUMINA	2021-07-10	United States	North America	52	7433.71	7929	0.997492	222290089
SRR15224434	PRJNA731148	AMPLICON	SAMN20358394	SRX11530607	SARS-CoV-2/Human/USA/MO-CDC-ASC210113903/2021	Illumina NovaSeq 6000	PAIRED	RT-PCR	VIRAL RNA	Severe acute respiratory syndrome coronavirus 2	Homo sapiens	ILLUMINA	2021-07-12	United States	North America	49	4454.75	4692	0.876568	133210322
SRR15224435	PRJNA731148	AMPLICON	SAMN20358186	SRX11530606	SARS-CoV-2/Human/USA/TX-CDC-ASC210113902/2021	Illumina NovaSeq 6000	PAIRED	RT-PCR	VIRAL RNA	Severe acute respiratory syndrome coronavirus 2	Homo sapiens	ILLUMINA	2021-07-11	United States	North America	48	7535.03	7962	0.997157	225319963
SRR15224436	PRJNA731148	AMPLICON	SAMN20358187	SRX11530605	SARS-CoV-2/Human/USA/TX-CDC-ASC210113901/2021	Illumina NovaSeq 6000	PAIRED	RT-PCR	VIRAL RNA	Severe acute respiratory syndrome coronavirus 2	Homo sapiens	ILLUMINA	2021-07-12	United States	North America	49	7571.66	7959	0.998662	226415389
SRR15224437	PRJNA731148	AMPLICON	SAMN20358188	SRX11530604	SARS-CoV-2/Human/USA/TX-CDC-ASC210113900/2021	Illumina NovaSeq 6000	PAIRED	RT-PCR	VIRAL RNA	Severe acute respiratory syndrome coronavirus 2	Homo sapiens	ILLUMINA	2021-07-11	United States	North America	70	5583.44	7005	0.964585	166961551
SRR15224438	PRJNA731148	AMPLICON	SAMN20358189	SRX11530603	SARS-CoV-2/Human/USA/TX-CDC-ASC210113899/2021	Illumina NovaSeq 6000	PAIRED	RT-PCR	VIRAL RNA	Severe acute respiratory syndrome coronavirus 2	Homo sapiens	ILLUMINA	2021-07-11	United States	North America	50	6810.24	7743	0.981841	203646642
SRR15224439	PRJNA731148	AMPLICON	SAMN20359574	SRX11530602	SARS-CoV-2/Human/USA/CA-CDC-ASC210113898/2021	Illumina NovaSeq 6000	PAIRED	RT-PCR	VIRAL RNA	Severe acute respiratory syndrome coronavirus 2	Homo sapiens	ILLUMINA	2021-07-12	United States	North America	68	4048.61	3926	0.9072	121065442
SRR15224440	PRJNA731148	AMPLICON	SAMN20359575	SRX11530601	SARS-CoV-2/Human/USA/CA-CDC-ASC210113897/2021	Illumina NovaSeq 6000	PAIRED	RT-PCR	VIRAL RNA	Severe acute respiratory syndrome coronavirus 2	Homo sapiens	ILLUMINA	2021-07-11	United States	North America	47	7451.73	7958	0.987627	222829037
SRR15224441	PRJNA731148	AMPLICON	SAMN20358420	SRX11530600	SARS-CoV-2/Human/USA/MD-CDC-ASC210113896/2021	Illumina NovaSeq 6000	PAIRED	RT-PCR	VIRAL RNA	Severe acute respiratory syndrome coronavirus 2	Homo sapiens	ILLUMINA	2021-07-12	United States	North America	53	7077.82	7910	0.987526	211648097
SRR15224442	PRJNA731148	AMPLICON	SAMN20358190	SRX11530599	SARS-CoV-2/Human/USA/TX-CDC-ASC210113895/2021	Illumina NovaSeq 6000	PAIRED	RT-PCR	VIRAL RNA	Severe acute respiratory syndrome coronavirus 2	Homo sapiens	ILLUMINA	2021-07-12	United States	North America	46	6279.25	7158	0.983848	187768309
SRR15224443	PRJNA731148	AMPLICON	SAMN20358348	SRX11530598	SARS-CoV-2/Human/USA/NM-CDC-ASC210113894/2021	Illumina NovaSeq 6000	PAIRED	RT-PCR	VIRAL RNA	Severe acute respiratory syndrome coronavirus 2	Homo sapiens	ILLUMINA	2021-07-12	United States	North America	52	7292.07	7951	0.988162	218054664
SRR15224444	PRJNA731148	AMPLICON	SAMN20360168	SRX11530597	SARS-CoV-2/Human/USA/AL-CDC-ASC210113893/2021	Illumina NovaSeq 6000	PAIRED	RT-PCR	VIRAL RNA	Severe acute respiratory syndrome coronavirus 2	Homo sapiens	ILLUMINA	2021-07-12	United States	North America	52	3893.43	3577	0.918202	116425129
SRR15224445	PRJNA731148	AMPLICON	SAMN20358367	SRX11530596	SARS-CoV-2/Human/USA/NE-CDC-ASC210113892/2021	Illumina NovaSeq 6000	PAIRED	RT-PCR	VIRAL RNA	Severe acute respiratory syndrome coronavirus 2	Homo sapiens	ILLUMINA	2021-07-10	United States	North America	49	3012.63	2510	0.960138	90086547
SRR15224446	PRJNA731148	AMPLICON	SAMN20360169	SRX11530595	SARS-CoV-2/Human/USA/AL-CDC-ASC210113891/2021	Illumina NovaSeq 6000	PAIRED	RT-PCR	VIRAL RNA	Severe acute respiratory syndrome coronavirus 2	Homo sapiens	ILLUMINA	2021-07-12	United States	North America	54	5000.04	5645	0.952714	149516221
SRR15224447	PRJNA731148	AMPLICON	SAMN20360170	SRX11530594	SARS-CoV-2/Human/USA/AL-CDC-ASC210113890/2021	Illumina NovaSeq 6000	PAIRED	RT-PCR	VIRAL RNA	Severe acute respiratory syndrome coronavirus 2	Homo sapiens	ILLUMINA	2021-07-12	United States	North America	57	1011.63	545	0.844564	30250659
SRR15224448	PRJNA731148	AMPLICON	SAMN20358191	SRX11530593	SARS-CoV-2/Human/USA/TX-CDC-ASC210113888/2021	Illumina NovaSeq 6000	PAIRED	RT-PCR	VIRAL RNA	Severe acute respiratory syndrome coronavirus 2	Homo sapiens	ILLUMINA	2021-07-11	United States	North America	51	6721.12	7617	0.99174	200981657
SRR15224449	PRJNA731148	AMPLICON	SAMN20360171	SRX11530592	SARS-CoV-2/Human/USA/AL-CDC-ASC210113887/2021	Illumina NovaSeq 6000	PAIRED	RT-PCR	VIRAL RNA	Severe acute respiratory syndrome coronavirus 2	Homo sapiens	ILLUMINA	2021-07-12	United States	North America	49	6925.83	7892	0.972043	207102962
SRR15224450	PRJNA731148	AMPLICON	SAMN20359576	SRX11530591	SARS-CoV-2/Human/USA/CA-CDC-ASC210113886/2021	Illumina NovaSeq 6000	PAIRED	RT-PCR	VIRAL RNA	Severe acute respiratory syndrome coronavirus 2	Homo sapiens	ILLUMINA	2021-07-09	United States	North America	55	7164.5	7816	0.988697	214240099
SRR15224451	PRJNA731148	AMPLICON	SAMN20358262	SRX11530590	SARS-CoV-2/Human/USA/TN-CDC-ASC210113885/2021	Illumina NovaSeq 6000	PAIRED	RT-PCR	VIRAL RNA	Severe acute respiratory syndrome coronavirus 2	Homo sapiens	ILLUMINA	2021-07-10	United States	North America	96	5160.87	6677	0.939571	154325460
SRR15224452	PRJNA731148	AMPLICON	SAMN20358263	SRX11530589	SARS-CoV-2/Human/USA/TN-CDC-ASC210113884/2021	Illumina NovaSeq 6000	PAIRED	RT-PCR	VIRAL RNA	Severe acute respiratory syndrome coronavirus 2	Homo sapiens	ILLUMINA	2021-07-10	United States	North America	49	5963.36	6845	0.979367	178322447
SRR15224453	PRJNA731148	AMPLICON	SAMN20359577	SRX11530588	SARS-CoV-2/Human/USA/CA-CDC-ASC210113883/2021	Illumina NovaSeq 6000	PAIRED	RT-PCR	VIRAL RNA	Severe acute respiratory syndrome coronavirus 2	Homo sapiens	ILLUMINA	2021-07-10	United States	North America	51	2726.4	2050	0.969234	81527602
SRR15224454	PRJNA731148	AMPLICON	SAMN20359578	SRX11530587	SARS-CoV-2/Human/USA/CA-CDC-ASC210113882/2021	Illumina NovaSeq 6000	PAIRED	RT-PCR	VIRAL RNA	Severe acute respiratory syndrome coronavirus 2	Homo sapiens	ILLUMINA	2021-07-12	United States	North America	49	7385.33	7950	0.998529	220843421
SRR15224455	PRJNA731148	AMPLICON	SAMN20360145	SRX11530586	SARS-CoV-2/Human/USA/AZ-CDC-ASC210113779/2021	Illumina NovaSeq 6000	PAIRED	RT-PCR	VIRAL RNA	Severe acute respiratory syndrome coronavirus 2	Homo sapiens	ILLUMINA	2021-07-11	United States	North America	57	533.599	338	0.710029	15956200
SRR15224456	PRJNA731148	AMPLICON	SAMN20358558	SRX11530585	SARS-CoV-2/Human/USA/FL-CDC-ASC210113778/2021	Illumina NovaSeq 6000	PAIRED	RT-PCR	VIRAL RNA	Severe acute respiratory syndrome coronavirus 2	Homo sapiens	ILLUMINA	2021-07-11	United States	North America	56	7407.54	7939	0.992175	221507580
SRR15224457	PRJNA731148	AMPLICON	SAMN20358559	SRX11530584	SARS-CoV-2/Human/USA/FL-CDC-ASC210113777/2021	Illumina NovaSeq 6000	PAIRED	RT-PCR	VIRAL RNA	Severe acute respiratory syndrome coronavirus 2	Homo sapiens	ILLUMINA	2021-07-10	United States	North America	50	5872.09	6720	0.969401	175593011
SRR15224458	PRJNA731148	AMPLICON	SAMN20358560	SRX11530583	SARS-CoV-2/Human/USA/FL-CDC-ASC210113776/2021	Illumina NovaSeq 6000	PAIRED	RT-PCR	VIRAL RNA	Severe acute respiratory syndrome coronavirus 2	Homo sapiens	ILLUMINA	2021-07-11	United States	North America	50	7279.01	7904	0.988831	217664133
SRR15224459	PRJNA731148	AMPLICON	SAMN20358561	SRX11530582	SARS-CoV-2/Human/USA/FL-CDC-ASC210113775/2021	Illumina NovaSeq 6000	PAIRED	RT-PCR	VIRAL RNA	Severe acute respiratory syndrome coronavirus 2	Homo sapiens	ILLUMINA	2021-07-11	United States	North America	68	4931.43	5734	0.953951	147464554
SRR15224460	PRJNA731148	AMPLICON	SAMN20358562	SRX11530581	SARS-CoV-2/Human/USA/FL-CDC-ASC210113774/2021	Illumina NovaSeq 6000	PAIRED	RT-PCR	VIRAL RNA	Severe acute respiratory syndrome coronavirus 2	Homo sapiens	ILLUMINA	2021-07-11	United States	North America	39	7437.23	7934	0.997224	222395503
SRR15224461	PRJNA731148	AMPLICON	SAMN20358563	SRX11530580	SARS-CoV-2/Human/USA/FL-CDC-ASC210113773/2021	Illumina NovaSeq 6000	PAIRED	RT-PCR	VIRAL RNA	Severe acute respiratory syndrome coronavirus 2	Homo sapiens	ILLUMINA	2021-07-11	United States	North America	48	6673.11	7695	0.979567	199546098
SRR15224462	PRJNA731148	AMPLICON	SAMN20358321	SRX11530579	SARS-CoV-2/Human/USA/NY-CDC-ASC210113772/2021	Illumina NovaSeq 6000	PAIRED	RT-PCR	VIRAL RNA	Severe acute respiratory syndrome coronavirus 2	Homo sapiens	ILLUMINA	2021-07-11	United States	North America	53	7206.48	7884	0.987593	215495480
SRR15224463	PRJNA731148	AMPLICON	SAMN20358322	SRX11530578	SARS-CoV-2/Human/USA/NY-CDC-ASC210113771/2021	Illumina NovaSeq 6000	PAIRED	RT-PCR	VIRAL RNA	Severe acute respiratory syndrome coronavirus 2	Homo sapiens	ILLUMINA	2021-07-11	United States	North America	55	5996.63	7503	0.96492	179317246
SRR15224464	PRJNA731148	AMPLICON	SAMN20358323	SRX11530577	SARS-CoV-2/Human/USA/NY-CDC-ASC210113770/2021	Illumina NovaSeq 6000	PAIRED	RT-PCR	VIRAL RNA	Severe acute respiratory syndrome coronavirus 2	Homo sapiens	ILLUMINA	2021-07-11	United States	North America	48	3964.73	3583	0.968966	118557420
SRR15224465	PRJNA731148	AMPLICON	SAMN20358352	SRX11530576	SARS-CoV-2/Human/USA/NJ-CDC-ASC210113769/2021	Illumina NovaSeq 6000	PAIRED	RT-PCR	VIRAL RNA	Severe acute respiratory syndrome coronavirus 2	Homo sapiens	ILLUMINA	2021-07-11	United States	North America	55	7292.84	7938	0.982008	218077752
SRR15224466	PRJNA731148	AMPLICON	SAMN20358564	SRX11530575	SARS-CoV-2/Human/USA/FL-CDC-ASC210113768/2021	Illumina NovaSeq 6000	PAIRED	RT-PCR	VIRAL RNA	Severe acute respiratory syndrome coronavirus 2	Homo sapiens	ILLUMINA	2021-07-11	United States	North America	46	7343.74	7931	0.996255	219599743
SRR15224467	PRJNA731148	AMPLICON	SAMN20358565	SRX11530574	SARS-CoV-2/Human/USA/FL-CDC-ASC210113767/2021	Illumina NovaSeq 6000	PAIRED	RT-PCR	VIRAL RNA	Severe acute respiratory syndrome coronavirus 2	Homo sapiens	ILLUMINA	2021-07-11	United States	North America	46	7114.37	7818	0.991874	212740979
SRR15224468	PRJNA731148	AMPLICON	SAMN20358566	SRX11530573	SARS-CoV-2/Human/USA/FL-CDC-ASC210113766/2021	Illumina NovaSeq 6000	PAIRED	RT-PCR	VIRAL RNA	Severe acute respiratory syndrome coronavirus 2	Homo sapiens	ILLUMINA	2021-07-11	United States	North America	51	7424.95	7940	0.996923	222028413
SRR15224469	PRJNA731148	AMPLICON	SAMN20358567	SRX11530572	SARS-CoV-2/Human/USA/FL-CDC-ASC210113765/2021	Illumina NovaSeq 6000	PAIRED	RT-PCR	VIRAL RNA	Severe acute respiratory syndrome coronavirus 2	Homo sapiens	ILLUMINA	2021-07-11	United States	North America	50	7458.99	7944	0.997024	223046062
SRR15224470	PRJNA731148	AMPLICON	SAMN20358568	SRX11530571	SARS-CoV-2/Human/USA/FL-CDC-ASC210113763/2021	Illumina NovaSeq 6000	PAIRED	RT-PCR	VIRAL RNA	Severe acute respiratory syndrome coronavirus 2	Homo sapiens	ILLUMINA	2021-07-11	United States	North America	55	6077.89	7612	0.957462	181747252
SRR15224471	PRJNA731148	AMPLICON	SAMN20358569	SRX11530570	SARS-CoV-2/Human/USA/FL-CDC-ASC210113762/2021	Illumina NovaSeq 6000	PAIRED	RT-PCR	VIRAL RNA	Severe acute respiratory syndrome coronavirus 2	Homo sapiens	ILLUMINA	2021-07-11	United States	North America	41	7303.39	7905	0.998629	218393199
SRR15224472	PRJNA731148	AMPLICON	SAMN20358570	SRX11530569	SARS-CoV-2/Human/USA/FL-CDC-ASC210113761/2021	Illumina NovaSeq 6000	PAIRED	RT-PCR	VIRAL RNA	Severe acute respiratory syndrome coronavirus 2	Homo sapiens	ILLUMINA	2021-07-11	United States	North America	49	7165.93	7897	0.984517	214282685
SRR15224473	PRJNA731148	AMPLICON	SAMN20358571	SRX11530568	SARS-CoV-2/Human/USA/FL-CDC-ASC210113760/2021	Illumina NovaSeq 6000	PAIRED	RT-PCR	VIRAL RNA	Severe acute respiratory syndrome coronavirus 2	Homo sapiens	ILLUMINA	2021-07-11	United States	North America	41	7348.2	7902	0.998361	219733261
SRR15224474	PRJNA731148	AMPLICON	SAMN20358572	SRX11530567	SARS-CoV-2/Human/USA/FL-CDC-ASC210113759/2021	Illumina NovaSeq 6000	PAIRED	RT-PCR	VIRAL RNA	Severe acute respiratory syndrome coronavirus 2	Homo sapiens	ILLUMINA	2021-07-11	United States	North America	46	5533.25	6793	0.961409	165460890
SRR15224475	PRJNA731148	AMPLICON	SAMN20359611	SRX11530566	SARS-CoV-2/Human/USA/CA-CDC-ASC210113758/2021	Illumina NovaSeq 6000	PAIRED	RT-PCR	VIRAL RNA	Severe acute respiratory syndrome coronavirus 2	Homo sapiens	ILLUMINA	2021-07-11	United States	North America	49	7366.3	7916	0.998562	220274601
SRR15224476	PRJNA731148	AMPLICON	SAMN20358573	SRX11530565	SARS-CoV-2/Human/USA/FL-CDC-ASC210113757/2021	Illumina NovaSeq 6000	PAIRED	RT-PCR	VIRAL RNA	Severe acute respiratory syndrome coronavirus 2	Homo sapiens	ILLUMINA	2021-07-11	United States	North America	47	6461.21	7278	0.995619	193209675
SRR15224477	PRJNA731148	AMPLICON	SAMN20359612	SRX11530564	SARS-CoV-2/Human/USA/CA-CDC-ASC210113756/2021	Illumina NovaSeq 6000	PAIRED	RT-PCR	VIRAL RNA	Severe acute respiratory syndrome coronavirus 2	Homo sapiens	ILLUMINA	2021-07-11	United States	North America	66	5041.95	6274	0.9483	150769495
SRR15224478	PRJNA731148	AMPLICON	SAMN20359613	SRX11530563	SARS-CoV-2/Human/USA/CA-CDC-ASC210113755/2021	Illumina NovaSeq 6000	PAIRED	RT-PCR	VIRAL RNA	Severe acute respiratory syndrome coronavirus 2	Homo sapiens	ILLUMINA	2021-07-11	United States	North America	54	7438.86	7930	0.997458	222444337
SRR15224479	PRJNA731148	AMPLICON	SAMN20358574	SRX11530562	SARS-CoV-2/Human/USA/FL-CDC-ASC210113754/2021	Illumina NovaSeq 6000	PAIRED	RT-PCR	VIRAL RNA	Severe acute respiratory syndrome coronavirus 2	Homo sapiens	ILLUMINA	2021-07-11	United States	North America	52	7462.36	7942	0.997693	223146845
SRR15224480	PRJNA731148	AMPLICON	SAMN20359614	SRX11530561	SARS-CoV-2/Human/USA/CA-CDC-ASC210113752/2021	Illumina NovaSeq 6000	PAIRED	RT-PCR	VIRAL RNA	Severe acute respiratory syndrome coronavirus 2	Homo sapiens	ILLUMINA	2021-07-11	United States	North America	46	7048.26	7881	0.979668	210764127
SRR15224481	PRJNA731148	AMPLICON	SAMN20359615	SRX11530560	SARS-CoV-2/Human/USA/CA-CDC-ASC210113750/2021	Illumina NovaSeq 6000	PAIRED	RT-PCR	VIRAL RNA	Severe acute respiratory syndrome coronavirus 2	Homo sapiens	ILLUMINA	2021-07-11	United States	North America	49	7329.31	7928	0.987627	219168404
SRR15224482	PRJNA731148	AMPLICON	SAMN20359616	SRX11530559	SARS-CoV-2/Human/USA/CA-CDC-ASC210113749/2021	Illumina NovaSeq 6000	PAIRED	RT-PCR	VIRAL RNA	Severe acute respiratory syndrome coronavirus 2	Homo sapiens	ILLUMINA	2021-07-11	United States	North America	79	3627.8	3256	0.885898	108481980
SRR15224483	PRJNA731148	AMPLICON	SAMN20358495	SRX11530558	SARS-CoV-2/Human/USA/ID-CDC-ASC210113748/2021	Illumina NovaSeq 6000	PAIRED	RT-PCR	VIRAL RNA	Severe acute respiratory syndrome coronavirus 2	Homo sapiens	ILLUMINA	2021-07-11	United States	North America	52	7141.78	7899	0.977661	213560512
SRR15224484	PRJNA731148	AMPLICON	SAMN20359563	SRX11530557	SARS-CoV-2/Human/USA/CO-CDC-ASC210113747/2021	Illumina NovaSeq 6000	PAIRED	RT-PCR	VIRAL RNA	Severe acute respiratory syndrome coronavirus 2	Homo sapiens	ILLUMINA	2021-07-11	United States	North America	58	7224.47	7867	0.997425	216033182
SRR15224485	PRJNA731148	AMPLICON	SAMN20358313	SRX11530556	SARS-CoV-2/Human/USA/OK-CDC-ASC210113746/2021	Illumina NovaSeq 6000	PAIRED	RT-PCR	VIRAL RNA	Severe acute respiratory syndrome coronavirus 2	Homo sapiens	ILLUMINA	2021-07-12	United States	North America	49	1459.69	932	0.933084	43649167
SRR15224486	PRJNA731148	AMPLICON	SAMN20358316	SRX11530555	SARS-CoV-2/Human/USA/OH-CDC-ASC210113745/2021	Illumina NovaSeq 6000	PAIRED	RT-PCR	VIRAL RNA	Severe acute respiratory syndrome coronavirus 2	Homo sapiens	ILLUMINA	2021-07-12	United States	North America	62	5128.45	6229	0.942548	153355940
SRR15224487	PRJNA731148	AMPLICON	SAMN20358629	SRX11530554	SARS-CoV-2/Human/USA/FL-CDC-ASC210113435/2021	Illumina NovaSeq 6000	PAIRED	RT-PCR	VIRAL RNA	Severe acute respiratory syndrome coronavirus 2	Homo sapiens	ILLUMINA	2021-07-10	United States	North America	44	7540.25	7946	0.998529	225475997
SRR15224488	PRJNA731148	AMPLICON	SAMN20360147	SRX11530553	SARS-CoV-2/Human/USA/AZ-CDC-ASC210113434/2021	Illumina NovaSeq 6000	PAIRED	RT-PCR	VIRAL RNA	Severe acute respiratory syndrome coronavirus 2	Homo sapiens	ILLUMINA	2021-07-11	United States	North America	76	2834.12	1545	0.837073	84748686
SRR15224490	PRJNA731148	AMPLICON	SAMN20358630	SRX11530551	SARS-CoV-2/Human/USA/FL-CDC-ASC210113431/2021	Illumina NovaSeq 6000	PAIRED	RT-PCR	VIRAL RNA	Severe acute respiratory syndrome coronavirus 2	Homo sapiens	ILLUMINA	2021-07-09	United States	North America	55	6623.87	7558	0.98358	198073470
SRR15224491	PRJNA731148	AMPLICON	SAMN20358631	SRX11530550	SARS-CoV-2/Human/USA/FL-CDC-ASC210113430/2021	Illumina NovaSeq 6000	PAIRED	RT-PCR	VIRAL RNA	Severe acute respiratory syndrome coronavirus 2	Homo sapiens	ILLUMINA	2021-07-09	United States	North America	50	5184.24	5694	0.966157	155024374
SRR15224492	PRJNA731148	AMPLICON	SAMN20358295	SRX11530549	SARS-CoV-2/Human/USA/PR-CDC-ASC210113429/2021	Illumina NovaSeq 6000	PAIRED	RT-PCR	VIRAL RNA	Severe acute respiratory syndrome coronavirus 2	Homo sapiens	ILLUMINA	2021-07-09	United States	North America	47	6284.97	7837	0.9587	187939432
SRR15224493	PRJNA731148	AMPLICON	SAMN20358169	SRX11530548	SARS-CoV-2/Human/USA/UT-CDC-ASC210113428/2021	Illumina NovaSeq 6000	PAIRED	RT-PCR	VIRAL RNA	Severe acute respiratory syndrome coronavirus 2	Homo sapiens	ILLUMINA	2021-07-10	United States	North America	53	7436.01	7945	0.997258	222358939
SRR15224494	PRJNA731148	AMPLICON	SAMN20359692	SRX11530547	SARS-CoV-2/Human/USA/CA-CDC-ASC210113427/2021	Illumina NovaSeq 6000	PAIRED	RT-PCR	VIRAL RNA	Severe acute respiratory syndrome coronavirus 2	Homo sapiens	ILLUMINA	2021-07-08	United States	North America	48	4921.43	5046	0.985654	147165439
SRR15224495	PRJNA731148	AMPLICON	SAMN20359693	SRX11530546	SARS-CoV-2/Human/USA/CA-CDC-ASC210113426/2021	Illumina NovaSeq 6000	PAIRED	RT-PCR	VIRAL RNA	Severe acute respiratory syndrome coronavirus 2	Homo sapiens	ILLUMINA	2021-07-10	United States	North America	40	3588.41	2774	0.955657	107304169
SRR15224496	PRJNA731148	AMPLICON	SAMN20359694	SRX11530545	SARS-CoV-2/Human/USA/CA-CDC-ASC210113425/2021	Illumina NovaSeq 6000	PAIRED	RT-PCR	VIRAL RNA	Severe acute respiratory syndrome coronavirus 2	Homo sapiens	ILLUMINA	2021-07-10	United States	North America	52	7580.75	7954	0.997492	226687284
SRR15224497	PRJNA731148	AMPLICON	SAMN20359695	SRX11530544	SARS-CoV-2/Human/USA/CA-CDC-ASC210113424/2021	Illumina NovaSeq 6000	PAIRED	RT-PCR	VIRAL RNA	Severe acute respiratory syndrome coronavirus 2	Homo sapiens	ILLUMINA	2021-07-10	United States	North America	46	7513.57	7956	0.998629	224678238
SRR15224498	PRJNA731148	AMPLICON	SAMN20359696	SRX11530543	SARS-CoV-2/Human/USA/CA-CDC-ASC210113423/2021	Illumina NovaSeq 6000	PAIRED	RT-PCR	VIRAL RNA	Severe acute respiratory syndrome coronavirus 2	Homo sapiens	ILLUMINA	2021-07-10	United States	North America	46	5729.11	6395	0.976859	171317614
SRR15224499	PRJNA731148	AMPLICON	SAMN20359697	SRX11530542	SARS-CoV-2/Human/USA/CA-CDC-ASC210113422/2021	Illumina NovaSeq 6000	PAIRED	RT-PCR	VIRAL RNA	Severe acute respiratory syndrome coronavirus 2	Homo sapiens	ILLUMINA	2021-07-10	United States	North America	48	7210.97	7920	0.985888	215629702
SRR15224500	PRJNA731148	AMPLICON	SAMN20359698	SRX11530541	SARS-CoV-2/Human/USA/CA-CDC-ASC210113421/2021	Illumina NovaSeq 6000	PAIRED	RT-PCR	VIRAL RNA	Severe acute respiratory syndrome coronavirus 2	Homo sapiens	ILLUMINA	2021-07-10	United States	North America	53	6391.17	7724	0.969669	191115182
SRR15224501	PRJNA731148	AMPLICON	SAMN20358210	SRX11530540	SARS-CoV-2/Human/USA/TX-CDC-ASC210113420/2021	Illumina NovaSeq 6000	PAIRED	RT-PCR	VIRAL RNA	Severe acute respiratory syndrome coronavirus 2	Homo sapiens	ILLUMINA	2021-07-10	United States	North America	46	7459.56	7953	0.990971	223063108
SRR15224503	PRJNA731148	AMPLICON	SAMN20359564	SRX11530538	SARS-CoV-2/Human/USA/CO-CDC-ASC210113418/2021	Illumina NovaSeq 6000	PAIRED	RT-PCR	VIRAL RNA	Severe acute respiratory syndrome coronavirus 2	Homo sapiens	ILLUMINA	2021-07-10	United States	North America	51	7397.82	7949	0.988596	221217076
SRR15224504	PRJNA731148	AMPLICON	SAMN20358211	SRX11530537	SARS-CoV-2/Human/USA/TX-CDC-ASC210113417/2021	Illumina NovaSeq 6000	PAIRED	RT-PCR	VIRAL RNA	Severe acute respiratory syndrome coronavirus 2	Homo sapiens	ILLUMINA	2021-07-10	United States	North America	48	6436.27	7825	0.965689	192463703
SRR15224505	PRJNA731148	AMPLICON	SAMN20358400	SRX11530536	SARS-CoV-2/Human/USA/MO-CDC-ASC210113416/2021	Illumina NovaSeq 6000	PAIRED	RT-PCR	VIRAL RNA	Severe acute respiratory syndrome coronavirus 2	Homo sapiens	ILLUMINA	2021-07-10	United States	North America	48	7341.02	7947	0.997024	219518506
SRR15224506	PRJNA731148	AMPLICON	SAMN20360148	SRX11530535	SARS-CoV-2/Human/USA/AZ-CDC-ASC210113414/2021	Illumina NovaSeq 6000	PAIRED	RT-PCR	VIRAL RNA	Severe acute respiratory syndrome coronavirus 2	Homo sapiens	ILLUMINA	2021-07-07	United States	North America	50	7298.43	7903	0.987627	218244940
SRR15224507	PRJNA731148	AMPLICON	SAMN20358633	SRX11530534	SARS-CoV-2/Human/USA/FL-CDC-ASC210113413/2021	Illumina NovaSeq 6000	PAIRED	RT-PCR	VIRAL RNA	Severe acute respiratory syndrome coronavirus 2	Homo sapiens	ILLUMINA	2021-07-10	United States	North America	52	6710.54	7679	0.992944	200665304
SRR15224508	PRJNA731148	AMPLICON	SAMN20358634	SRX11530533	SARS-CoV-2/Human/USA/FL-CDC-ASC210113412/2021	Illumina NovaSeq 6000	PAIRED	RT-PCR	VIRAL RNA	Severe acute respiratory syndrome coronavirus 2	Homo sapiens	ILLUMINA	2021-07-09	United States	North America	55	6622.38	7639	0.974016	198029002
SRR15224509	PRJNA731148	AMPLICON	SAMN20358446	SRX11530532	SARS-CoV-2/Human/USA/KY-CDC-ASC210113411/2021	Illumina NovaSeq 6000	PAIRED	RT-PCR	VIRAL RNA	Severe acute respiratory syndrome coronavirus 2	Homo sapiens	ILLUMINA	2021-07-11	United States	North America	51	6706.99	7571	0.986858	200559224
SRR15224510	PRJNA731148	AMPLICON	SAMN20358296	SRX11530531	SARS-CoV-2/Human/USA/PR-CDC-ASC210113410/2021	Illumina NovaSeq 6000	PAIRED	RT-PCR	VIRAL RNA	Severe acute respiratory syndrome coronavirus 2	Homo sapiens	ILLUMINA	2021-07-09	United States	North America	53	7373.21	7938	0.988496	220481214
SRR15224511	PRJNA731148	AMPLICON	SAMN20358305	SRX11530530	SARS-CoV-2/Human/USA/OR-CDC-ASC210113409/2021	Illumina NovaSeq 6000	PAIRED	RT-PCR	VIRAL RNA	Severe acute respiratory syndrome coronavirus 2	Homo sapiens	ILLUMINA	2021-07-09	United States	North America	56	7140.14	7907	0.978898	213511631
SRR15224512	PRJNA731148	AMPLICON	SAMN20358469	SRX11530529	SARS-CoV-2/Human/USA/IL-CDC-ASC210113408/2021	Illumina NovaSeq 6000	PAIRED	RT-PCR	VIRAL RNA	Severe acute respiratory syndrome coronavirus 2	Homo sapiens	ILLUMINA	2021-07-10	United States	North America	76	4137.33	3952	0.903622	123718635
SRR15224513	PRJNA731148	AMPLICON	SAMN20358161	SRX11530528	SARS-CoV-2/Human/USA/WV-CDC-ASC210113407/2021	Illumina NovaSeq 6000	PAIRED	RT-PCR	VIRAL RNA	Severe acute respiratory syndrome coronavirus 2	Homo sapiens	ILLUMINA	2021-07-09	United States	North America	50	4795.55	5332	0.946895	143401329
SRR15224514	PRJNA731148	AMPLICON	SAMN20358447	SRX11530527	SARS-CoV-2/Human/USA/KY-CDC-ASC210113406/2021	Illumina NovaSeq 6000	PAIRED	RT-PCR	VIRAL RNA	Severe acute respiratory syndrome coronavirus 2	Homo sapiens	ILLUMINA	2021-07-11	United States	North America	59	1126.35	207	0.597866	33681262
SRR15224515	PRJNA731148	AMPLICON	SAMN20359699	SRX11530526	SARS-CoV-2/Human/USA/CA-CDC-ASC210113405/2021	Illumina NovaSeq 6000	PAIRED	RT-PCR	VIRAL RNA	Severe acute respiratory syndrome coronavirus 2	Homo sapiens	ILLUMINA	2021-07-10	United States	North America	57	4154.31	3936	0.956392	124226456
SRR15224516	PRJNA731148	AMPLICON	SAMN20358170	SRX11530525	SARS-CoV-2/Human/USA/UT-CDC-ASC210113404/2021	Illumina NovaSeq 6000	PAIRED	RT-PCR	VIRAL RNA	Severe acute respiratory syndrome coronavirus 2	Homo sapiens	ILLUMINA	2021-07-10	United States	North America	63	1720.72	894	0.833428	51454586
SRR15224518	PRJNA731148	AMPLICON	SAMN20358171	SRX11530523	SARS-CoV-2/Human/USA/UT-CDC-ASC210113402/2021	Illumina NovaSeq 6000	PAIRED	RT-PCR	VIRAL RNA	Severe acute respiratory syndrome coronavirus 2	Homo sapiens	ILLUMINA	2021-07-10	United States	North America	56	7275.25	7918	0.987359	217551781
SRR15224519	PRJNA731148	AMPLICON	SAMN20359748	SRX11530522	SARS-CoV-2/Human/USA/CA-CDC-ASC210113208/2021	Illumina NovaSeq 6000	PAIRED	RT-PCR	VIRAL RNA	Severe acute respiratory syndrome coronavirus 2	Homo sapiens	ILLUMINA	2021-07-11	United States	North America	46	7257.61	7898	0.997024	217024382
SRR15224520	PRJNA731148	AMPLICON	SAMN20358284	SRX11530521	SARS-CoV-2/Human/USA/TN-CDC-ASC210113207/2021	Illumina NovaSeq 6000	PAIRED	RT-PCR	VIRAL RNA	Severe acute respiratory syndrome coronavirus 2	Homo sapiens	ILLUMINA	2021-07-12	United States	North America	83	1704.49	670	0.734475	50969308
SRR15224521	PRJNA731148	AMPLICON	SAMN20359749	SRX11530520	SARS-CoV-2/Human/USA/CA-CDC-ASC210113206/2021	Illumina NovaSeq 6000	PAIRED	RT-PCR	VIRAL RNA	Severe acute respiratory syndrome coronavirus 2	Homo sapiens	ILLUMINA	2021-07-11	United States	North America	57	6899.66	7885	0.981273	206320547
SRR15224522	PRJNA731148	AMPLICON	SAMN20359750	SRX11530519	SARS-CoV-2/Human/USA/CA-CDC-ASC210113205/2021	Illumina NovaSeq 6000	PAIRED	RT-PCR	VIRAL RNA	Severe acute respiratory syndrome coronavirus 2	Homo sapiens	ILLUMINA	2021-07-11	United States	North America	53	7346.63	7931	0.995853	219686345
SRR15224523	PRJNA731148	AMPLICON	SAMN20359751	SRX11530518	SARS-CoV-2/Human/USA/CA-CDC-ASC210113204/2021	Illumina NovaSeq 6000	PAIRED	RT-PCR	VIRAL RNA	Severe acute respiratory syndrome coronavirus 2	Homo sapiens	ILLUMINA	2021-07-11	United States	North America	52	7320.54	7909	0.986389	218905992
SRR15224524	PRJNA731148	AMPLICON	SAMN20359752	SRX11530517	SARS-CoV-2/Human/USA/CA-CDC-ASC210113203/2021	Illumina NovaSeq 6000	PAIRED	RT-PCR	VIRAL RNA	Severe acute respiratory syndrome coronavirus 2	Homo sapiens	ILLUMINA	2021-07-11	United States	North America	54	7294.57	7913	0.996321	218129546
SRR15224525	PRJNA731148	AMPLICON	SAMN20359753	SRX11530516	SARS-CoV-2/Human/USA/CA-CDC-ASC210113201/2021	Illumina NovaSeq 6000	PAIRED	RT-PCR	VIRAL RNA	Severe acute respiratory syndrome coronavirus 2	Homo sapiens	ILLUMINA	2021-07-11	United States	North America	48	7375.3	7918	0.997492	220543504
SRR15224526	PRJNA731148	AMPLICON	SAMN20359754	SRX11530515	SARS-CoV-2/Human/USA/CA-CDC-ASC210113200/2021	Illumina NovaSeq 6000	PAIRED	RT-PCR	VIRAL RNA	Severe acute respiratory syndrome coronavirus 2	Homo sapiens	ILLUMINA	2021-07-10	United States	North America	48	7274.4	7926	0.997358	217526338
SRR15224527	PRJNA731148	AMPLICON	SAMN20359755	SRX11530514	SARS-CoV-2/Human/USA/CA-CDC-ASC210113198/2021	Illumina NovaSeq 6000	PAIRED	RT-PCR	VIRAL RNA	Severe acute respiratory syndrome coronavirus 2	Homo sapiens	ILLUMINA	2021-07-10	United States	North America	68	4166.79	3806	0.942715	124599501
SRR15224528	PRJNA731148	AMPLICON	SAMN20359756	SRX11530513	SARS-CoV-2/Human/USA/CA-CDC-ASC210113195/2021	Illumina NovaSeq 6000	PAIRED	RT-PCR	VIRAL RNA	Severe acute respiratory syndrome coronavirus 2	Homo sapiens	ILLUMINA	2021-07-10	United States	North America	48	7058.16	7838	0.994582	211060277
SRR15224529	PRJNA731148	AMPLICON	SAMN20359757	SRX11530512	SARS-CoV-2/Human/USA/CA-CDC-ASC210113194/2021	Illumina NovaSeq 6000	PAIRED	RT-PCR	VIRAL RNA	Severe acute respiratory syndrome coronavirus 2	Homo sapiens	ILLUMINA	2021-07-10	United States	North America	55	5205.11	6513	0.937097	155648456
SRR15224530	PRJNA731148	AMPLICON	SAMN20359758	SRX11530511	SARS-CoV-2/Human/USA/CA-CDC-ASC210113193/2021	Illumina NovaSeq 6000	PAIRED	RT-PCR	VIRAL RNA	Severe acute respiratory syndrome coronavirus 2	Homo sapiens	ILLUMINA	2021-07-10	United States	North America	49	6301.45	7629	0.969501	188432371
SRR15224531	PRJNA731148	AMPLICON	SAMN20358230	SRX11530510	SARS-CoV-2/Human/USA/TX-CDC-ASC210113192/2021	Illumina NovaSeq 6000	PAIRED	RT-PCR	VIRAL RNA	Severe acute respiratory syndrome coronavirus 2	Homo sapiens	ILLUMINA	2021-07-10	United States	North America	72	4307.1	4563	0.910377	128795180
SRR15224532	PRJNA731148	AMPLICON	SAMN20358231	SRX11530509	SARS-CoV-2/Human/USA/TX-CDC-ASC210113191/2021	Illumina NovaSeq 6000	PAIRED	RT-PCR	VIRAL RNA	Severe acute respiratory syndrome coronavirus 2	Homo sapiens	ILLUMINA	2021-07-10	United States	North America	50	6288.27	7690	0.961409	188038033
SRR15224533	PRJNA731148	AMPLICON	SAMN20359759	SRX11530508	SARS-CoV-2/Human/USA/CA-CDC-ASC210113190/2021	Illumina NovaSeq 6000	PAIRED	RT-PCR	VIRAL RNA	Severe acute respiratory syndrome coronavirus 2	Homo sapiens	ILLUMINA	2021-07-10	United States	North America	57	5552.18	7066	0.947096	166026912
SRR15224534	PRJNA731148	AMPLICON	SAMN20359760	SRX11530507	SARS-CoV-2/Human/USA/CA-CDC-ASC210113189/2021	Illumina NovaSeq 6000	PAIRED	RT-PCR	VIRAL RNA	Severe acute respiratory syndrome coronavirus 2	Homo sapiens	ILLUMINA	2021-07-11	United States	North America	53	6626.95	7710	0.974752	198165620
SRR15224535	PRJNA731148	AMPLICON	SAMN20358177	SRX11530506	SARS-CoV-2/Human/USA/UT-CDC-ASC210113188/2021	Illumina NovaSeq 6000	PAIRED	RT-PCR	VIRAL RNA	Severe acute respiratory syndrome coronavirus 2	Homo sapiens	ILLUMINA	2021-07-10	United States	North America	56	6393.44	7777	0.957262	191182981
SRR15224536	PRJNA731148	AMPLICON	SAMN20359761	SRX11530505	SARS-CoV-2/Human/USA/CA-CDC-ASC210113187/2021	Illumina NovaSeq 6000	PAIRED	RT-PCR	VIRAL RNA	Severe acute respiratory syndrome coronavirus 2	Homo sapiens	ILLUMINA	2021-07-11	United States	North America	48	7313.68	7917	0.987326	218701004
SRR15224537	PRJNA731148	AMPLICON	SAMN20359569	SRX11530504	SARS-CoV-2/Human/USA/CO-CDC-ASC210113186/2021	Illumina NovaSeq 6000	PAIRED	RT-PCR	VIRAL RNA	Severe acute respiratory syndrome coronavirus 2	Homo sapiens	ILLUMINA	2021-07-10	United States	North America	53	6967.13	7844	0.973615	208338121
SRR15224538	PRJNA731148	AMPLICON	SAMN20359762	SRX11530503	SARS-CoV-2/Human/USA/CA-CDC-ASC210113185/2021	Illumina NovaSeq 6000	PAIRED	RT-PCR	VIRAL RNA	Severe acute respiratory syndrome coronavirus 2	Homo sapiens	ILLUMINA	2021-07-11	United States	North America	50	6751.77	7747	0.979835	201898116
SRR15224539	PRJNA731148	AMPLICON	SAMN20359763	SRX11530502	SARS-CoV-2/Human/USA/CA-CDC-ASC210113184/2021	Illumina NovaSeq 6000	PAIRED	RT-PCR	VIRAL RNA	Severe acute respiratory syndrome coronavirus 2	Homo sapiens	ILLUMINA	2021-07-11	United States	North America	52	7242.49	7902	0.983446	216572250
SRR15224540	PRJNA731148	AMPLICON	SAMN20359764	SRX11530501	SARS-CoV-2/Human/USA/CA-CDC-ASC210113183/2021	Illumina NovaSeq 6000	PAIRED	RT-PCR	VIRAL RNA	Severe acute respiratory syndrome coronavirus 2	Homo sapiens	ILLUMINA	2021-07-11	United States	North America	55	7000.97	7802	0.988262	209349858
SRR15224541	PRJNA731148	AMPLICON	SAMN20359765	SRX11530500	SARS-CoV-2/Human/USA/CA-CDC-ASC210113182/2021	Illumina NovaSeq 6000	PAIRED	RT-PCR	VIRAL RNA	Severe acute respiratory syndrome coronavirus 2	Homo sapiens	ILLUMINA	2021-07-11	United States	North America	54	7112.48	7871	0.984818	212684421
SRR15224542	PRJNA731148	AMPLICON	SAMN20359766	SRX11530499	SARS-CoV-2/Human/USA/CA-CDC-ASC210113180/2021	Illumina NovaSeq 6000	PAIRED	RT-PCR	VIRAL RNA	Severe acute respiratory syndrome coronavirus 2	Homo sapiens	ILLUMINA	2021-07-10	United States	North America	55	5977.25	7489	0.959001	178737795
SRR15224543	PRJNA731148	AMPLICON	SAMN20359767	SRX11530498	SARS-CoV-2/Human/USA/CA-CDC-ASC210113179/2021	Illumina NovaSeq 6000	PAIRED	RT-PCR	VIRAL RNA	Severe acute respiratory syndrome coronavirus 2	Homo sapiens	ILLUMINA	2021-07-10	United States	North America	50	6693.87	7840	0.972478	200166921
SRR15224544	PRJNA731148	AMPLICON	SAMN20359768	SRX11530497	SARS-CoV-2/Human/USA/CA-CDC-ASC210113178/2021	Illumina NovaSeq 6000	PAIRED	RT-PCR	VIRAL RNA	Severe acute respiratory syndrome coronavirus 2	Homo sapiens	ILLUMINA	2021-07-10	United States	North America	49	6615.41	7662	0.977628	197820618
SRR15224545	PRJNA731148	AMPLICON	SAMN20359769	SRX11530496	SARS-CoV-2/Human/USA/CA-CDC-ASC210113177/2021	Illumina NovaSeq 6000	PAIRED	RT-PCR	VIRAL RNA	Severe acute respiratory syndrome coronavirus 2	Homo sapiens	ILLUMINA	2021-07-11	United States	North America	50	7356.62	7928	0.998161	219985000
SRR15224546	PRJNA731148	AMPLICON	SAMN20359770	SRX11530495	SARS-CoV-2/Human/USA/CA-CDC-ASC210113176/2021	Illumina NovaSeq 6000	PAIRED	RT-PCR	VIRAL RNA	Severe acute respiratory syndrome coronavirus 2	Homo sapiens	ILLUMINA	2021-07-10	United States	North America	55	6588.95	7867	0.969435	197029512
SRR15224547	PRJNA731148	AMPLICON	SAMN20359771	SRX11530494	SARS-CoV-2/Human/USA/CA-CDC-ASC210113175/2021	Illumina NovaSeq 6000	PAIRED	RT-PCR	VIRAL RNA	Severe acute respiratory syndrome coronavirus 2	Homo sapiens	ILLUMINA	2021-07-11	United States	North America	51	6061.32	7513	0.96385	181251531
SRR15224548	PRJNA731148	AMPLICON	SAMN20359772	SRX11530493	SARS-CoV-2/Human/USA/CA-CDC-ASC210113174/2021	Illumina NovaSeq 6000	PAIRED	RT-PCR	VIRAL RNA	Severe acute respiratory syndrome coronavirus 2	Homo sapiens	ILLUMINA	2021-07-11	United States	North America	49	7331.38	7912	0.98756	219230256
SRR15224549	PRJNA731148	AMPLICON	SAMN20359773	SRX11530492	SARS-CoV-2/Human/USA/CA-CDC-ASC210113173/2021	Illumina NovaSeq 6000	PAIRED	RT-PCR	VIRAL RNA	Severe acute respiratory syndrome coronavirus 2	Homo sapiens	ILLUMINA	2021-07-11	United States	North America	45	7375.9	7934	0.997425	220561467
SRR15224550	PRJNA731148	AMPLICON	SAMN20359774	SRX11530491	SARS-CoV-2/Human/USA/CA-CDC-ASC210113172/2021	Illumina NovaSeq 6000	PAIRED	RT-PCR	VIRAL RNA	Severe acute respiratory syndrome coronavirus 2	Homo sapiens	ILLUMINA	2021-07-11	United States	North America	43	7207.59	7885	0.996355	215528435
SRR15224551	PRJNA731148	AMPLICON	SAMN20360067	SRX11530490	SARS-CoV-2/Human/USA/CA-CDC-ASC210112739/2021	Illumina NovaSeq 6000	PAIRED	RT-PCR	VIRAL RNA	Severe acute respiratory syndrome coronavirus 2	Homo sapiens	ILLUMINA	2021-07-09	United States	North America	56	3223.41	2688	0.955456	96389548
SRR15224552	PRJNA731148	AMPLICON	SAMN20359501	SRX11530489	SARS-CoV-2/Human/USA/FL-CDC-ASC210112738/2021	Illumina NovaSeq 6000	PAIRED	RT-PCR	VIRAL RNA	Severe acute respiratory syndrome coronavirus 2	Homo sapiens	ILLUMINA	2021-07-09	United States	North America	45	4741.84	5342	0.945725	141795193
SRR15224553	PRJNA731148	AMPLICON	SAMN20359502	SRX11530488	SARS-CoV-2/Human/USA/FL-CDC-ASC210112737/2021	Illumina NovaSeq 6000	PAIRED	RT-PCR	VIRAL RNA	Severe acute respiratory syndrome coronavirus 2	Homo sapiens	ILLUMINA	2021-07-09	United States	North America	54	5815.27	7433	0.962546	173893952
SRR15224554	PRJNA731148	AMPLICON	SAMN20360157	SRX11530487	SARS-CoV-2/Human/USA/AZ-CDC-ASC210112736/2021	Illumina NovaSeq 6000	PAIRED	RT-PCR	VIRAL RNA	Severe acute respiratory syndrome coronavirus 2	Homo sapiens	ILLUMINA	2021-07-09	United States	North America	54	7526.21	7948	0.997458	225056326
SRR15224555	PRJNA731148	AMPLICON	SAMN20360158	SRX11530486	SARS-CoV-2/Human/USA/AZ-CDC-ASC210112735/2021	Illumina NovaSeq 6000	PAIRED	RT-PCR	VIRAL RNA	Severe acute respiratory syndrome coronavirus 2	Homo sapiens	ILLUMINA	2021-07-09	United States	North America	51	7430.55	7947	0.993312	222195751
SRR15224556	PRJNA731148	AMPLICON	SAMN20358422	SRX11530485	SARS-CoV-2/Human/USA/MD-CDC-ASC210112734/2021	Illumina NovaSeq 6000	PAIRED	RT-PCR	VIRAL RNA	Severe acute respiratory syndrome coronavirus 2	Homo sapiens	ILLUMINA	2021-07-09	United States	North America	47	7397.41	7932	0.995352	221204603
SRR15224557	PRJNA731148	AMPLICON	SAMN20358524	SRX11530484	SARS-CoV-2/Human/USA/GA-CDC-ASC210112733/2021	Illumina NovaSeq 6000	PAIRED	RT-PCR	VIRAL RNA	Severe acute respiratory syndrome coronavirus 2	Homo sapiens	ILLUMINA	2021-07-09	United States	North America	39	5986.72	6942	0.997458	179020766
SRR15224558	PRJNA731148	AMPLICON	SAMN20358434	SRX11530483	SARS-CoV-2/Human/USA/MA-CDC-ASC210112732/2021	Illumina NovaSeq 6000	PAIRED	RT-PCR	VIRAL RNA	Severe acute respiratory syndrome coronavirus 2	Homo sapiens	ILLUMINA	2021-07-09	United States	North America	47	3669.16	3300	0.987125	109718956
SRR15224559	PRJNA731148	AMPLICON	SAMN20358435	SRX11530482	SARS-CoV-2/Human/USA/MA-CDC-ASC210112731/2021	Illumina NovaSeq 6000	PAIRED	RT-PCR	VIRAL RNA	Severe acute respiratory syndrome coronavirus 2	Homo sapiens	ILLUMINA	2021-07-09	United States	North America	48	6794.4	7700	0.985854	203172999
SRR15224560	PRJNA731148	AMPLICON	SAMN20359572	SRX11530481	SARS-CoV-2/Human/USA/CO-CDC-ASC210112730/2021	Illumina NovaSeq 6000	PAIRED	RT-PCR	VIRAL RNA	Severe acute respiratory syndrome coronavirus 2	Homo sapiens	ILLUMINA	2021-07-09	United States	North America	53	6532.87	7606	0.972712	195352418
SRR15224561	PRJNA731148	AMPLICON	SAMN20358423	SRX11530480	SARS-CoV-2/Human/USA/MD-CDC-ASC210112729/2021	Illumina NovaSeq 6000	PAIRED	RT-PCR	VIRAL RNA	Severe acute respiratory syndrome coronavirus 2	Homo sapiens	ILLUMINA	2021-07-09	United States	North America	46	7393.01	7933	0.998462	221073082
SRR15224562	PRJNA731148	AMPLICON	SAMN20358488	SRX11530479	SARS-CoV-2/Human/USA/IL-CDC-ASC210112728/2021	Illumina NovaSeq 6000	PAIRED	RT-PCR	VIRAL RNA	Severe acute respiratory syndrome coronavirus 2	Homo sapiens	ILLUMINA	2021-07-09	United States	North America	46	7596.37	7958	0.997559	227154277
SRR15224563	PRJNA731148	AMPLICON	SAMN20358525	SRX11530478	SARS-CoV-2/Human/USA/GA-CDC-ASC210112726/2021	Illumina NovaSeq 6000	PAIRED	RT-PCR	VIRAL RNA	Severe acute respiratory syndrome coronavirus 2	Homo sapiens	ILLUMINA	2021-07-09	United States	North America	61	3423.1	2368	0.902384	102360978
SRR15224564	PRJNA731148	AMPLICON	SAMN20358245	SRX11530477	SARS-CoV-2/Human/USA/TX-CDC-ASC210112725/2021	Illumina NovaSeq 6000	PAIRED	RT-PCR	VIRAL RNA	Severe acute respiratory syndrome coronavirus 2	Homo sapiens	ILLUMINA	2021-07-09	United States	North America	54	6810.4	7853	0.987092	203651525
SRR15224565	PRJNA731148	AMPLICON	SAMN20360068	SRX11530476	SARS-CoV-2/Human/USA/CA-CDC-ASC210112724/2021	Illumina NovaSeq 6000	PAIRED	RT-PCR	VIRAL RNA	Severe acute respiratory syndrome coronavirus 2	Homo sapiens	ILLUMINA	2021-07-09	United States	North America	80	4769.51	5673	0.954954	142622537
SRR15224567	PRJNA731148	AMPLICON	SAMN20358290	SRX11530474	SARS-CoV-2/Human/USA/TN-CDC-ASC210112722/2021	Illumina NovaSeq 6000	PAIRED	RT-PCR	VIRAL RNA	Severe acute respiratory syndrome coronavirus 2	Homo sapiens	ILLUMINA	2021-07-10	United States	North America	50	5881.27	7424	0.992208	175867592
SRR15224568	PRJNA731148	AMPLICON	SAMN20358489	SRX11530473	SARS-CoV-2/Human/USA/IL-CDC-ASC210112721/2021	Illumina NovaSeq 6000	PAIRED	RT-PCR	VIRAL RNA	Severe acute respiratory syndrome coronavirus 2	Homo sapiens	ILLUMINA	2021-07-09	United States	North America	42	7037.54	7928	0.996857	210443631
SRR15224569	PRJNA731148	AMPLICON	SAMN20360070	SRX11530472	SARS-CoV-2/Human/USA/CA-CDC-ASC210112720/2021	Illumina NovaSeq 6000	PAIRED	RT-PCR	VIRAL RNA	Severe acute respiratory syndrome coronavirus 2	Homo sapiens	ILLUMINA	2021-07-09	United States	North America	50	6322.98	7388	0.997793	189076034
SRR15224570	PRJNA731148	AMPLICON	SAMN20359503	SRX11530471	SARS-CoV-2/Human/USA/FL-CDC-ASC210112719/2021	Illumina NovaSeq 6000	PAIRED	RT-PCR	VIRAL RNA	Severe acute respiratory syndrome coronavirus 2	Homo sapiens	ILLUMINA	2021-07-09	United States	North America	51	3021.75	1895	0.898739	90359389
SRR15224571	PRJNA731148	AMPLICON	SAMN20358351	SRX11530470	SARS-CoV-2/Human/USA/NM-CDC-ASC210112718/2021	Illumina NovaSeq 6000	PAIRED	RT-PCR	VIRAL RNA	Severe acute respiratory syndrome coronavirus 2	Homo sapiens	ILLUMINA	2021-07-09	United States	North America	45	7484.1	7907	0.997492	223797129
SRR15224572	PRJNA731148	AMPLICON	SAMN20360071	SRX11530469	SARS-CoV-2/Human/USA/CA-CDC-ASC210112716/2021	Illumina NovaSeq 6000	PAIRED	RT-PCR	VIRAL RNA	Severe acute respiratory syndrome coronavirus 2	Homo sapiens	ILLUMINA	2021-07-09	United States	North America	44	3463.85	2675	0.967127	103579485
SRR15224573	PRJNA731148	AMPLICON	SAMN20358310	SRX11530468	SARS-CoV-2/Human/USA/OR-CDC-ASC210112714/2021	Illumina NovaSeq 6000	PAIRED	RT-PCR	VIRAL RNA	Severe acute respiratory syndrome coronavirus 2	Homo sapiens	ILLUMINA	2021-07-09	United States	North America	48	7396.21	7936	0.996221	221168866
SRR15224574	PRJNA731148	AMPLICON	SAMN20358291	SRX11530467	SARS-CoV-2/Human/USA/TN-CDC-ASC210112713/2021	Illumina NovaSeq 6000	PAIRED	RT-PCR	VIRAL RNA	Severe acute respiratory syndrome coronavirus 2	Homo sapiens	ILLUMINA	2021-07-10	United States	North America	38	7398.52	7946	0.996823	221238052
SRR15224575	PRJNA731148	AMPLICON	SAMN20358246	SRX11530466	SARS-CoV-2/Human/USA/TX-CDC-ASC210112712/2021	Illumina NovaSeq 6000	PAIRED	RT-PCR	VIRAL RNA	Severe acute respiratory syndrome coronavirus 2	Homo sapiens	ILLUMINA	2021-07-09	United States	North America	47	4387.89	4158	0.969669	131211221
SRR15224577	PRJNA731148	AMPLICON	SAMN20358247	SRX11530464	SARS-CoV-2/Human/USA/TX-CDC-ASC210112710/2021	Illumina NovaSeq 6000	PAIRED	RT-PCR	VIRAL RNA	Severe acute respiratory syndrome coronavirus 2	Homo sapiens	ILLUMINA	2021-07-09	United States	North America	45	7652.98	7952	0.997659	228846974
SRR15224578	PRJNA731148	AMPLICON	SAMN20358180	SRX11530463	SARS-CoV-2/Human/USA/UT-CDC-ASC210112709/2021	Illumina NovaSeq 6000	PAIRED	RT-PCR	VIRAL RNA	Severe acute respiratory syndrome coronavirus 2	Homo sapiens	ILLUMINA	2021-07-09	United States	North America	47	7074.32	7938	0.995853	211543530
SRR15224579	PRJNA731148	AMPLICON	SAMN20358248	SRX11530462	SARS-CoV-2/Human/USA/TX-CDC-ASC210112708/2021	Illumina NovaSeq 6000	PAIRED	RT-PCR	VIRAL RNA	Severe acute respiratory syndrome coronavirus 2	Homo sapiens	ILLUMINA	2021-07-09	United States	North America	73	2220.58	1209	0.933217	66401900
SRR15224580	PRJNA731148	AMPLICON	SAMN20360072	SRX11530461	SARS-CoV-2/Human/USA/CA-CDC-ASC210112707/2021	Illumina NovaSeq 6000	PAIRED	RT-PCR	VIRAL RNA	Severe acute respiratory syndrome coronavirus 2	Homo sapiens	ILLUMINA	2021-07-09	United States	North America	53	6158.22	7016	0.982309	184149147
SRR15224581	PRJNA731148	AMPLICON	SAMN20359504	SRX11530460	SARS-CoV-2/Human/USA/FL-CDC-ASC210112706/2021	Illumina NovaSeq 6000	PAIRED	RT-PCR	VIRAL RNA	Severe acute respiratory syndrome coronavirus 2	Homo sapiens	ILLUMINA	2021-07-09	United States	North America	69	1135.23	594	0.815437	33946775
SRR15224582	PRJNA731148	AMPLICON	SAMN20358181	SRX11530459	SARS-CoV-2/Human/USA/UT-CDC-ASC210112705/2021	Illumina NovaSeq 6000	PAIRED	RT-PCR	VIRAL RNA	Severe acute respiratory syndrome coronavirus 2	Homo sapiens	ILLUMINA	2021-07-09	United States	North America	50	6977.16	7743	0.995318	208638007
SRR15224583	PRJNA731148	AMPLICON	SAMN20359579	SRX11530458	SARS-CoV-2/Human/USA/CA-CDC-ASC210113881/2021	Illumina NovaSeq 6000	PAIRED	RT-PCR	VIRAL RNA	Severe acute respiratory syndrome coronavirus 2	Homo sapiens	ILLUMINA	2021-07-11	United States	North America	49	7312.97	7900	0.987627	218679862
SRR15224584	PRJNA731148	AMPLICON	SAMN20359580	SRX11530457	SARS-CoV-2/Human/USA/CA-CDC-ASC210113880/2021	Illumina NovaSeq 6000	PAIRED	RT-PCR	VIRAL RNA	Severe acute respiratory syndrome coronavirus 2	Homo sapiens	ILLUMINA	2021-07-12	United States	North America	50	3721	3202	0.97843	111269096
SRR15224585	PRJNA731148	AMPLICON	SAMN20359581	SRX11530456	SARS-CoV-2/Human/USA/CA-CDC-ASC210113879/2021	Illumina NovaSeq 6000	PAIRED	RT-PCR	VIRAL RNA	Severe acute respiratory syndrome coronavirus 2	Homo sapiens	ILLUMINA	2021-07-12	United States	North America	48	7607.67	7961	0.998562	227492268
SRR15224586	PRJNA731148	AMPLICON	SAMN20359582	SRX11530455	SARS-CoV-2/Human/USA/CA-CDC-ASC210113878/2021	Illumina NovaSeq 6000	PAIRED	RT-PCR	VIRAL RNA	Severe acute respiratory syndrome coronavirus 2	Homo sapiens	ILLUMINA	2021-07-12	United States	North America	47	7490.48	7959	0.987995	223987920
SRR15224587	PRJNA731148	AMPLICON	SAMN20359583	SRX11530454	SARS-CoV-2/Human/USA/CA-CDC-ASC210113876/2021	Illumina NovaSeq 6000	PAIRED	RT-PCR	VIRAL RNA	Severe acute respiratory syndrome coronavirus 2	Homo sapiens	ILLUMINA	2021-07-12	United States	North America	53	7342.53	7957	0.987493	219563633
SRR15224588	PRJNA731148	AMPLICON	SAMN20359584	SRX11530453	SARS-CoV-2/Human/USA/CA-CDC-ASC210113874/2021	Illumina NovaSeq 6000	PAIRED	RT-PCR	VIRAL RNA	Severe acute respiratory syndrome coronavirus 2	Homo sapiens	ILLUMINA	2021-07-11	United States	North America	54	7207.99	7941	0.986088	215540637
SRR15224589	PRJNA731148	AMPLICON	SAMN20359585	SRX11530452	SARS-CoV-2/Human/USA/CA-CDC-ASC210113873/2021	Illumina NovaSeq 6000	PAIRED	RT-PCR	VIRAL RNA	Severe acute respiratory syndrome coronavirus 2	Homo sapiens	ILLUMINA	2021-07-12	United States	North America	54	7082.14	7928	0.985754	211777146
SRR15224590	PRJNA731148	AMPLICON	SAMN20358192	SRX11530451	SARS-CoV-2/Human/USA/TX-CDC-ASC210113872/2021	Illumina NovaSeq 6000	PAIRED	RT-PCR	VIRAL RNA	Severe acute respiratory syndrome coronavirus 2	Homo sapiens	ILLUMINA	2021-07-12	United States	North America	57	7336.53	7963	0.981908	219384266
SRR15224591	PRJNA731148	AMPLICON	SAMN20359586	SRX11530450	SARS-CoV-2/Human/USA/CA-CDC-ASC210113871/2021	Illumina NovaSeq 6000	PAIRED	RT-PCR	VIRAL RNA	Severe acute respiratory syndrome coronavirus 2	Homo sapiens	ILLUMINA	2021-07-12	United States	North America	57	7259.69	7885	0.995987	217086597
SRR15224592	PRJNA731148	AMPLICON	SAMN20359587	SRX11530449	SARS-CoV-2/Human/USA/CA-CDC-ASC210113870/2021	Illumina NovaSeq 6000	PAIRED	RT-PCR	VIRAL RNA	Severe acute respiratory syndrome coronavirus 2	Homo sapiens	ILLUMINA	2021-07-12	United States	North America	57	7173.63	7895	0.987526	214513040
SRR15224593	PRJNA731148	AMPLICON	SAMN20358453	SRX11530448	SARS-CoV-2/Human/USA/KS-CDC-ASC210113869/2021	Illumina NovaSeq 6000	PAIRED	RT-PCR	VIRAL RNA	Severe acute respiratory syndrome coronavirus 2	Homo sapiens	ILLUMINA	2021-07-12	United States	North America	47	7327.36	7938	0.988128	219110034
SRR15224594	PRJNA731148	AMPLICON	SAMN20359588	SRX11530447	SARS-CoV-2/Human/USA/CA-CDC-ASC210113867/2021	Illumina NovaSeq 6000	PAIRED	RT-PCR	VIRAL RNA	Severe acute respiratory syndrome coronavirus 2	Homo sapiens	ILLUMINA	2021-07-12	United States	North America	51	2596.69	2297	0.97833	77648864
SRR15224595	PRJNA731148	AMPLICON	SAMN20359589	SRX11530446	SARS-CoV-2/Human/USA/CA-CDC-ASC210113866/2021	Illumina NovaSeq 6000	PAIRED	RT-PCR	VIRAL RNA	Severe acute respiratory syndrome coronavirus 2	Homo sapiens	ILLUMINA	2021-07-12	United States	North America	79	5684.68	7486	0.960071	169989028
SRR15224596	PRJNA731148	AMPLICON	SAMN20359590	SRX11530445	SARS-CoV-2/Human/USA/CA-CDC-ASC210113865/2021	Illumina NovaSeq 6000	PAIRED	RT-PCR	VIRAL RNA	Severe acute respiratory syndrome coronavirus 2	Homo sapiens	ILLUMINA	2021-07-12	United States	North America	48	7474.92	7956	0.997425	223522596
SRR15224597	PRJNA731148	AMPLICON	SAMN20358391	SRX11530444	SARS-CoV-2/Human/USA/MS-CDC-ASC210113864/2021	Illumina NovaSeq 6000	PAIRED	RT-PCR	VIRAL RNA	Severe acute respiratory syndrome coronavirus 2	Homo sapiens	ILLUMINA	2021-07-12	United States	North America	56	6654.4	7902	0.952814	198986481
SRR15224598	PRJNA731148	AMPLICON	SAMN20358320	SRX11530443	SARS-CoV-2/Human/USA/NY-CDC-ASC210113863/2021	Illumina NovaSeq 6000	PAIRED	RT-PCR	VIRAL RNA	Severe acute respiratory syndrome coronavirus 2	Homo sapiens	ILLUMINA	2021-07-12	United States	North America	50	7321.69	7941	0.991539	218940559
SRR15224600	PRJNA731148	AMPLICON	SAMN20358193	SRX11530441	SARS-CoV-2/Human/USA/TX-CDC-ASC210113860/2021	Illumina NovaSeq 6000	PAIRED	RT-PCR	VIRAL RNA	Severe acute respiratory syndrome coronavirus 2	Homo sapiens	ILLUMINA	2021-07-12	United States	North America	60	6169.34	7824	0.963047	184481818
SRR15224601	PRJNA731148	AMPLICON	SAMN20359592	SRX11530440	SARS-CoV-2/Human/USA/CA-CDC-ASC210113859/2021	Illumina NovaSeq 6000	PAIRED	RT-PCR	VIRAL RNA	Severe acute respiratory syndrome coronavirus 2	Homo sapiens	ILLUMINA	2021-07-12	United States	North America	48	5724.88	7240	0.962546	171190941
SRR15224602	PRJNA731148	AMPLICON	SAMN20360172	SRX11530439	SARS-CoV-2/Human/USA/AL-CDC-ASC210113858/2021	Illumina NovaSeq 6000	PAIRED	RT-PCR	VIRAL RNA	Severe acute respiratory syndrome coronavirus 2	Homo sapiens	ILLUMINA	2021-07-12	United States	North America	60	6598	7641	0.978698	197300059
SRR15224603	PRJNA731148	AMPLICON	SAMN20360173	SRX11530438	SARS-CoV-2/Human/USA/AL-CDC-ASC210113857/2021	Illumina NovaSeq 6000	PAIRED	RT-PCR	VIRAL RNA	Severe acute respiratory syndrome coronavirus 2	Homo sapiens	ILLUMINA	2021-07-12	United States	North America	52	1295.65	953	0.963482	38743939
SRR15224604	PRJNA731148	AMPLICON	SAMN20360174	SRX11530437	SARS-CoV-2/Human/USA/AL-CDC-ASC210113856/2021	Illumina NovaSeq 6000	PAIRED	RT-PCR	VIRAL RNA	Severe acute respiratory syndrome coronavirus 2	Homo sapiens	ILLUMINA	2021-07-12	United States	North America	54	6683.47	7659	0.997358	199855725
SRR15224605	PRJNA731148	AMPLICON	SAMN20359593	SRX11530436	SARS-CoV-2/Human/USA/CA-CDC-ASC210113855/2021	Illumina NovaSeq 6000	PAIRED	RT-PCR	VIRAL RNA	Severe acute respiratory syndrome coronavirus 2	Homo sapiens	ILLUMINA	2021-07-12	United States	North America	49	7243.93	7905	0.995753	216615341
SRR15224606	PRJNA731148	AMPLICON	SAMN20359594	SRX11530435	SARS-CoV-2/Human/USA/CA-CDC-ASC210113854/2021	Illumina NovaSeq 6000	PAIRED	RT-PCR	VIRAL RNA	Severe acute respiratory syndrome coronavirus 2	Homo sapiens	ILLUMINA	2021-07-12	United States	North America	47	3472.48	3186	0.978898	103837708
SRR15224607	PRJNA731148	AMPLICON	SAMN20359595	SRX11530434	SARS-CoV-2/Human/USA/CA-CDC-ASC210113853/2021	Illumina NovaSeq 6000	PAIRED	RT-PCR	VIRAL RNA	Severe acute respiratory syndrome coronavirus 2	Homo sapiens	ILLUMINA	2021-07-12	United States	North America	45	7475.81	7952	0.998562	223549255
SRR15224608	PRJNA731148	AMPLICON	SAMN20359596	SRX11530433	SARS-CoV-2/Human/USA/CA-CDC-ASC210113852/2021	Illumina NovaSeq 6000	PAIRED	RT-PCR	VIRAL RNA	Severe acute respiratory syndrome coronavirus 2	Homo sapiens	ILLUMINA	2021-07-11	United States	North America	54	7488.6	7946	0.998428	223931509
SRR15224609	PRJNA731148	AMPLICON	SAMN20359597	SRX11530432	SARS-CoV-2/Human/USA/CA-CDC-ASC210113851/2021	Illumina NovaSeq 6000	PAIRED	RT-PCR	VIRAL RNA	Severe acute respiratory syndrome coronavirus 2	Homo sapiens	ILLUMINA	2021-07-12	United States	North America	58	1570.6	1097	0.967629	46965732
SRR15224611	PRJNA731148	AMPLICON	SAMN20358158	SRX11530430	SARS-CoV-2/Human/USA/WY-CDC-ASC210113849/2021	Illumina NovaSeq 6000	PAIRED	RT-PCR	VIRAL RNA	Severe acute respiratory syndrome coronavirus 2	Homo sapiens	ILLUMINA	2021-07-11	United States	North America	72	4580.31	5304	0.937565	136964861
SRR15224612	PRJNA731148	AMPLICON	SAMN20360165	SRX11530429	SARS-CoV-2/Human/USA/AR-CDC-ASC210113848/2021	Illumina NovaSeq 6000	PAIRED	RT-PCR	VIRAL RNA	Severe acute respiratory syndrome coronavirus 2	Homo sapiens	ILLUMINA	2021-07-09	United States	North America	64	4918.47	5984	0.933351	147077118
SRR15224613	PRJNA731148	AMPLICON	SAMN20359599	SRX11530428	SARS-CoV-2/Human/USA/CA-CDC-ASC210113847/2021	Illumina NovaSeq 6000	PAIRED	RT-PCR	VIRAL RNA	Severe acute respiratory syndrome coronavirus 2	Homo sapiens	ILLUMINA	2021-07-11	United States	North America	58	6287.29	7774	0.975989	188008979
SRR15224615	PRJNA731148	AMPLICON	SAMN20358172	SRX11530426	SARS-CoV-2/Human/USA/UT-CDC-ASC210113401/2021	Illumina NovaSeq 6000	PAIRED	RT-PCR	VIRAL RNA	Severe acute respiratory syndrome coronavirus 2	Homo sapiens	ILLUMINA	2021-07-10	United States	North America	48	7310.32	7935	0.985888	218600356
SRR15224616	PRJNA731148	AMPLICON	SAMN20358635	SRX11530425	SARS-CoV-2/Human/USA/FL-CDC-ASC210113400/2021	Illumina NovaSeq 6000	PAIRED	RT-PCR	VIRAL RNA	Severe acute respiratory syndrome coronavirus 2	Homo sapiens	ILLUMINA	2021-07-10	United States	North America	51	6116.23	7033	0.979969	182893614
SRR15224617	PRJNA731148	AMPLICON	SAMN20358173	SRX11530424	SARS-CoV-2/Human/USA/UT-CDC-ASC210113399/2021	Illumina NovaSeq 6000	PAIRED	RT-PCR	VIRAL RNA	Severe acute respiratory syndrome coronavirus 2	Homo sapiens	ILLUMINA	2021-07-10	United States	North America	53	6163.84	7147	0.9793	184317393
SRR15224618	PRJNA731148	AMPLICON	SAMN20360167	SRX11530423	SARS-CoV-2/Human/USA/AR-CDC-ASC210113398/2021	Illumina NovaSeq 6000	PAIRED	RT-PCR	VIRAL RNA	Severe acute respiratory syndrome coronavirus 2	Homo sapiens	ILLUMINA	2021-07-10	United States	North America	57	2013.65	1145	0.90817	60214193
SRR15224619	PRJNA731148	AMPLICON	SAMN20358174	SRX11530422	SARS-CoV-2/Human/USA/UT-CDC-ASC210113397/2021	Illumina NovaSeq 6000	PAIRED	RT-PCR	VIRAL RNA	Severe acute respiratory syndrome coronavirus 2	Homo sapiens	ILLUMINA	2021-07-10	United States	North America	54	7519.61	7955	0.998462	224858848
SRR15224620	PRJNA731148	AMPLICON	SAMN20358213	SRX11530421	SARS-CoV-2/Human/USA/TX-CDC-ASC210113396/2021	Illumina NovaSeq 6000	PAIRED	RT-PCR	VIRAL RNA	Severe acute respiratory syndrome coronavirus 2	Homo sapiens	ILLUMINA	2021-07-10	United States	North America	56	6333.36	7630	0.956493	189386435
SRR15224621	PRJNA731148	AMPLICON	SAMN20358214	SRX11530420	SARS-CoV-2/Human/USA/TX-CDC-ASC210113395/2021	Illumina NovaSeq 6000	PAIRED	RT-PCR	VIRAL RNA	Severe acute respiratory syndrome coronavirus 2	Homo sapiens	ILLUMINA	2021-07-10	United States	North America	56	6817.73	7914	0.972277	203870654
SRR15224622	PRJNA731148	AMPLICON	SAMN20358636	SRX11530419	SARS-CoV-2/Human/USA/FL-CDC-ASC210113393/2021	Illumina NovaSeq 6000	PAIRED	RT-PCR	VIRAL RNA	Severe acute respiratory syndrome coronavirus 2	Homo sapiens	ILLUMINA	2021-07-10	United States	North America	63	6147.83	7666	0.966391	183838606
SRR15224623	PRJNA731148	AMPLICON	SAMN20359700	SRX11530418	SARS-CoV-2/Human/USA/CA-CDC-ASC210113392/2021	Illumina NovaSeq 6000	PAIRED	RT-PCR	VIRAL RNA	Severe acute respiratory syndrome coronavirus 2	Homo sapiens	ILLUMINA	2021-07-10	United States	North America	52	5658.42	6580	0.969401	169203750
SRR15224624	PRJNA731148	AMPLICON	SAMN20358637	SRX11530417	SARS-CoV-2/Human/USA/FL-CDC-ASC210113391/2021	Illumina NovaSeq 6000	PAIRED	RT-PCR	VIRAL RNA	Severe acute respiratory syndrome coronavirus 2	Homo sapiens	ILLUMINA	2021-07-10	United States	North America	48	6941.52	7763	0.990971	207572143
SRR15224625	PRJNA731148	AMPLICON	SAMN20360177	SRX11530416	SARS-CoV-2/Human/USA/AL-CDC-ASC210113390/2021	Illumina NovaSeq 6000	PAIRED	RT-PCR	VIRAL RNA	Severe acute respiratory syndrome coronavirus 2	Homo sapiens	ILLUMINA	2021-07-10	United States	North America	55	7373.85	7931	0.993847	220500175
SRR15224626	PRJNA731148	AMPLICON	SAMN20358638	SRX11530415	SARS-CoV-2/Human/USA/FL-CDC-ASC210113389/2021	Illumina NovaSeq 6000	PAIRED	RT-PCR	VIRAL RNA	Severe acute respiratory syndrome coronavirus 2	Homo sapiens	ILLUMINA	2021-07-10	United States	North America	49	5243.98	5670	0.986289	156810597
SRR15224627	PRJNA731148	AMPLICON	SAMN20358331	SRX11530414	SARS-CoV-2/Human/USA/NV-CDC-ASC210113388/2021	Illumina NovaSeq 6000	PAIRED	RT-PCR	VIRAL RNA	Severe acute respiratory syndrome coronavirus 2	Homo sapiens	ILLUMINA	2021-07-10	United States	North America	57	7485.72	7941	0.997492	223845576
SRR15224628	PRJNA731148	AMPLICON	SAMN20358215	SRX11530413	SARS-CoV-2/Human/USA/TX-CDC-ASC210113387/2021	Illumina NovaSeq 6000	PAIRED	RT-PCR	VIRAL RNA	Severe acute respiratory syndrome coronavirus 2	Homo sapiens	ILLUMINA	2021-07-10	United States	North America	51	1239.2	941	0.9587	37055875
SRR15224629	PRJNA731148	AMPLICON	SAMN20358639	SRX11530412	SARS-CoV-2/Human/USA/FL-CDC-ASC210113386/2021	Illumina NovaSeq 6000	PAIRED	RT-PCR	VIRAL RNA	Severe acute respiratory syndrome coronavirus 2	Homo sapiens	ILLUMINA	2021-07-10	United States	North America	56	1931.68	1518	0.978062	57762998
SRR15224630	PRJNA731148	AMPLICON	SAMN20358640	SRX11530411	SARS-CoV-2/Human/USA/FL-CDC-ASC210113385/2021	Illumina NovaSeq 6000	PAIRED	RT-PCR	VIRAL RNA	Severe acute respiratory syndrome coronavirus 2	Homo sapiens	ILLUMINA	2021-07-10	United States	North America	52	6434.51	7694	0.956392	192411214
SRR15224631	PRJNA731148	AMPLICON	SAMN20358332	SRX11530410	SARS-CoV-2/Human/USA/NV-CDC-ASC210113384/2021	Illumina NovaSeq 6000	PAIRED	RT-PCR	VIRAL RNA	Severe acute respiratory syndrome coronavirus 2	Homo sapiens	ILLUMINA	2021-07-10	United States	North America	52	7276.48	7910	0.988697	217588705
SRR15224632	PRJNA731148	AMPLICON	SAMN20358333	SRX11530409	SARS-CoV-2/Human/USA/NV-CDC-ASC210113383/2021	Illumina NovaSeq 6000	PAIRED	RT-PCR	VIRAL RNA	Severe acute respiratory syndrome coronavirus 2	Homo sapiens	ILLUMINA	2021-07-10	United States	North America	58	7266.93	7896	0.987326	217303077
SRR15224633	PRJNA731148	AMPLICON	SAMN20358334	SRX11530408	SARS-CoV-2/Human/USA/NV-CDC-ASC210113382/2021	Illumina NovaSeq 6000	PAIRED	RT-PCR	VIRAL RNA	Severe acute respiratory syndrome coronavirus 2	Homo sapiens	ILLUMINA	2021-07-10	United States	North America	48	6998.81	7801	0.99699	209285270
SRR15224634	PRJNA731148	AMPLICON	SAMN20359701	SRX11530407	SARS-CoV-2/Human/USA/CA-CDC-ASC210113381/2021	Illumina NovaSeq 6000	PAIRED	RT-PCR	VIRAL RNA	Severe acute respiratory syndrome coronavirus 2	Homo sapiens	ILLUMINA	2021-07-10	United States	North America	56	7317.01	7932	0.996288	218800520
SRR15224635	PRJNA731148	AMPLICON	SAMN20358335	SRX11530406	SARS-CoV-2/Human/USA/NV-CDC-ASC210113380/2021	Illumina NovaSeq 6000	PAIRED	RT-PCR	VIRAL RNA	Severe acute respiratory syndrome coronavirus 2	Homo sapiens	ILLUMINA	2021-07-10	United States	North America	51	2528.63	1684	0.95569	75613659
SRR15224636	PRJNA731148	AMPLICON	SAMN20358336	SRX11530405	SARS-CoV-2/Human/USA/NV-CDC-ASC210113379/2021	Illumina NovaSeq 6000	PAIRED	RT-PCR	VIRAL RNA	Severe acute respiratory syndrome coronavirus 2	Homo sapiens	ILLUMINA	2021-07-10	United States	North America	51	3671.86	2931	0.958967	109799759
SRR15224637	PRJNA731148	AMPLICON	SAMN20358641	SRX11530404	SARS-CoV-2/Human/USA/FL-CDC-ASC210113378/2021	Illumina NovaSeq 6000	PAIRED	RT-PCR	VIRAL RNA	Severe acute respiratory syndrome coronavirus 2	Homo sapiens	ILLUMINA	2021-07-10	United States	North America	49	6357.74	7817	0.961041	190115558
SRR15224638	PRJNA731148	AMPLICON	SAMN20358337	SRX11530403	SARS-CoV-2/Human/USA/NV-CDC-ASC210113377/2021	Illumina NovaSeq 6000	PAIRED	RT-PCR	VIRAL RNA	Severe acute respiratory syndrome coronavirus 2	Homo sapiens	ILLUMINA	2021-07-10	United States	North America	58	768.994	345	0.755275	22995228
SRR15224639	PRJNA731148	AMPLICON	SAMN20358642	SRX11530402	SARS-CoV-2/Human/USA/FL-CDC-ASC210113376/2021	Illumina NovaSeq 6000	PAIRED	RT-PCR	VIRAL RNA	Severe acute respiratory syndrome coronavirus 2	Homo sapiens	ILLUMINA	2021-07-10	United States	North America	163	3527.55	2383	0.894726	105484228
SRR15224640	PRJNA731148	AMPLICON	SAMN20358416	SRX11530401	SARS-CoV-2/Human/USA/MI-CDC-ASC210113375/2021	Illumina NovaSeq 6000	PAIRED	RT-PCR	VIRAL RNA	Severe acute respiratory syndrome coronavirus 2	Homo sapiens	ILLUMINA	2021-07-11	United States	North America	50	7292.06	7905	0.98756	218054340
SRR15224641	PRJNA731148	AMPLICON	SAMN20358508	SRX11530400	SARS-CoV-2/Human/USA/GA-CDC-ASC210113374/2021	Illumina NovaSeq 6000	PAIRED	RT-PCR	VIRAL RNA	Severe acute respiratory syndrome coronavirus 2	Homo sapiens	ILLUMINA	2021-07-11	United States	North America	56	6939.03	7824	0.98027	207497839
SRR15224642	PRJNA731148	AMPLICON	SAMN20358470	SRX11530399	SARS-CoV-2/Human/USA/IL-CDC-ASC210113373/2021	Illumina NovaSeq 6000	PAIRED	RT-PCR	VIRAL RNA	Severe acute respiratory syndrome coronavirus 2	Homo sapiens	ILLUMINA	2021-07-11	United States	North America	53	4144.7	3648	0.961375	123938856
SRR15224643	PRJNA731148	AMPLICON	SAMN20358509	SRX11530398	SARS-CoV-2/Human/USA/GA-CDC-ASC210113372/2021	Illumina NovaSeq 6000	PAIRED	RT-PCR	VIRAL RNA	Severe acute respiratory syndrome coronavirus 2	Homo sapiens	ILLUMINA	2021-07-11	United States	North America	56	3731.31	2991	0.958399	111577277
SRR15224644	PRJNA731148	AMPLICON	SAMN20358318	SRX11530397	SARS-CoV-2/Human/USA/OH-CDC-ASC210113371/2021	Illumina NovaSeq 6000	PAIRED	RT-PCR	VIRAL RNA	Severe acute respiratory syndrome coronavirus 2	Homo sapiens	ILLUMINA	2021-07-11	United States	North America	50	6913.69	7904	0.971073	206739949
SRR15224645	PRJNA731148	AMPLICON	SAMN20358510	SRX11530396	SARS-CoV-2/Human/USA/GA-CDC-ASC210113370/2021	Illumina NovaSeq 6000	PAIRED	RT-PCR	VIRAL RNA	Severe acute respiratory syndrome coronavirus 2	Homo sapiens	ILLUMINA	2021-07-11	United States	North America	63	3997.9	3633	0.912149	119549175
SRR15224646	PRJNA731148	AMPLICON	SAMN20358511	SRX11530395	SARS-CoV-2/Human/USA/GA-CDC-ASC210113369/2021	Illumina NovaSeq 6000	PAIRED	RT-PCR	VIRAL RNA	Severe acute respiratory syndrome coronavirus 2	Homo sapiens	ILLUMINA	2021-07-11	United States	North America	54	7585.8	7953	0.998562	226838286
SRR15224647	PRJNA731148	AMPLICON	SAMN20359775	SRX11530394	SARS-CoV-2/Human/USA/CA-CDC-ASC210113171/2021	Illumina NovaSeq 6000	PAIRED	RT-PCR	VIRAL RNA	Severe acute respiratory syndrome coronavirus 2	Homo sapiens	ILLUMINA	2021-07-11	United States	North America	54	7013.91	7810	0.984884	209736819
SRR15224648	PRJNA731148	AMPLICON	SAMN20358405	SRX11530393	SARS-CoV-2/Human/USA/MO-CDC-ASC210113170/2021	Illumina NovaSeq 6000	PAIRED	RT-PCR	VIRAL RNA	Severe acute respiratory syndrome coronavirus 2	Homo sapiens	ILLUMINA	2021-07-10	United States	North America	54	3062.06	1605	0.870481	91564634
SRR15224649	PRJNA731148	AMPLICON	SAMN20358232	SRX11530392	SARS-CoV-2/Human/USA/TX-CDC-ASC210113168/2021	Illumina NovaSeq 6000	PAIRED	RT-PCR	VIRAL RNA	Severe acute respiratory syndrome coronavirus 2	Homo sapiens	ILLUMINA	2021-07-10	United States	North America	49	4968.92	5958	0.943216	148585533
SRR15224650	PRJNA731148	AMPLICON	SAMN20358233	SRX11530391	SARS-CoV-2/Human/USA/TX-CDC-ASC210113167/2021	Illumina NovaSeq 6000	PAIRED	RT-PCR	VIRAL RNA	Severe acute respiratory syndrome coronavirus 2	Homo sapiens	ILLUMINA	2021-07-10	United States	North America	49	7227.09	7910	0.996054	216111774
SRR15224651	PRJNA731148	AMPLICON	SAMN20358502	SRX11530390	SARS-CoV-2/Human/USA/HI-CDC-ASC210113166/2021	Illumina NovaSeq 6000	PAIRED	RT-PCR	VIRAL RNA	Severe acute respiratory syndrome coronavirus 2	Homo sapiens	ILLUMINA	2021-07-10	United States	North America	51	7154.45	7910	0.986924	213939523
SRR15224652	PRJNA731148	AMPLICON	SAMN20358341	SRX11530389	SARS-CoV-2/Human/USA/NV-CDC-ASC210113165/2021	Illumina NovaSeq 6000	PAIRED	RT-PCR	VIRAL RNA	Severe acute respiratory syndrome coronavirus 2	Homo sapiens	ILLUMINA	2021-07-10	United States	North America	56	7365.75	7938	0.995485	220257914
SRR15224653	PRJNA731148	AMPLICON	SAMN20358659	SRX11530388	SARS-CoV-2/Human/USA/FL-CDC-ASC210113163/2021	Illumina NovaSeq 6000	PAIRED	RT-PCR	VIRAL RNA	Severe acute respiratory syndrome coronavirus 2	Homo sapiens	ILLUMINA	2021-07-11	United States	North America	45	7252.92	7940	0.995753	216884046
SRR15224654	PRJNA731148	AMPLICON	SAMN20358660	SRX11530387	SARS-CoV-2/Human/USA/FL-CDC-ASC210113162/2021	Illumina NovaSeq 6000	PAIRED	RT-PCR	VIRAL RNA	Severe acute respiratory syndrome coronavirus 2	Homo sapiens	ILLUMINA	2021-07-01	United States	North America	55	7199	7917	0.991506	215271656
SRR15224655	PRJNA731148	AMPLICON	SAMN20358661	SRX11530386	SARS-CoV-2/Human/USA/FL-CDC-ASC210113161/2021	Illumina NovaSeq 6000	PAIRED	RT-PCR	VIRAL RNA	Severe acute respiratory syndrome coronavirus 2	Homo sapiens	ILLUMINA	2021-07-11	United States	North America	88	7364.41	7917	0.995452	220217956
SRR15224656	PRJNA731148	AMPLICON	SAMN20358350	SRX11530385	SARS-CoV-2/Human/USA/NM-CDC-ASC210113160/2021	Illumina NovaSeq 6000	PAIRED	RT-PCR	VIRAL RNA	Severe acute respiratory syndrome coronavirus 2	Homo sapiens	ILLUMINA	2021-07-11	United States	North America	56	6393.78	7748	0.953985	191193192
SRR15224657	PRJNA731148	AMPLICON	SAMN20358393	SRX11530384	SARS-CoV-2/Human/USA/MS-CDC-ASC210113159/2021	Illumina NovaSeq 6000	PAIRED	RT-PCR	VIRAL RNA	Severe acute respiratory syndrome coronavirus 2	Homo sapiens	ILLUMINA	2021-07-10	United States	North America	58	6629.96	7646	0.976825	198255835
SRR15224658	PRJNA731148	AMPLICON	SAMN20358662	SRX11530383	SARS-CoV-2/Human/USA/FL-CDC-ASC210113158/2021	Illumina NovaSeq 6000	PAIRED	RT-PCR	VIRAL RNA	Severe acute respiratory syndrome coronavirus 2	Homo sapiens	ILLUMINA	2021-07-11	United States	North America	53	7052.83	7880	0.997291	210900641
SRR15224659	PRJNA731148	AMPLICON	SAMN20358663	SRX11530382	SARS-CoV-2/Human/USA/FL-CDC-ASC210113157/2021	Illumina NovaSeq 6000	PAIRED	RT-PCR	VIRAL RNA	Severe acute respiratory syndrome coronavirus 2	Homo sapiens	ILLUMINA	2021-07-11	United States	North America	47	7396.98	7941	0.998562	221191914
SRR15224660	PRJNA731148	AMPLICON	SAMN20358664	SRX11530381	SARS-CoV-2/Human/USA/FL-CDC-ASC210113156/2021	Illumina NovaSeq 6000	PAIRED	RT-PCR	VIRAL RNA	Severe acute respiratory syndrome coronavirus 2	Homo sapiens	ILLUMINA	2021-07-11	United States	North America	46	7228.2	7881	0.997191	216144927
SRR15224661	PRJNA731148	AMPLICON	SAMN20358665	SRX11530380	SARS-CoV-2/Human/USA/FL-CDC-ASC210113155/2021	Illumina NovaSeq 6000	PAIRED	RT-PCR	VIRAL RNA	Severe acute respiratory syndrome coronavirus 2	Homo sapiens	ILLUMINA	2021-07-11	United States	North America	48	6203.19	7061	0.997525	185493921
SRR15224662	PRJNA731148	AMPLICON	SAMN20359776	SRX11530379	SARS-CoV-2/Human/USA/CA-CDC-ASC210113154/2021	Illumina NovaSeq 6000	PAIRED	RT-PCR	VIRAL RNA	Severe acute respiratory syndrome coronavirus 2	Homo sapiens	ILLUMINA	2021-07-11	United States	North America	54	6992.3	7866	0.977226	209090614
SRR15224663	PRJNA731148	AMPLICON	SAMN20359777	SRX11530378	SARS-CoV-2/Human/USA/CA-CDC-ASC210113153/2021	Illumina NovaSeq 6000	PAIRED	RT-PCR	VIRAL RNA	Severe acute respiratory syndrome coronavirus 2	Homo sapiens	ILLUMINA	2021-07-11	United States	North America	48	7384.39	7936	0.997425	220815278
SRR15224665	PRJNA731148	AMPLICON	SAMN20359778	SRX11530376	SARS-CoV-2/Human/USA/CA-CDC-ASC210113057/2021	Illumina NovaSeq 6000	PAIRED	RT-PCR	VIRAL RNA	Severe acute respiratory syndrome coronavirus 2	Homo sapiens	ILLUMINA	2021-07-10	United States	North America	62	4237.65	4155	0.930676	126718488
SRR15224666	PRJNA731148	AMPLICON	SAMN20359779	SRX11530375	SARS-CoV-2/Human/USA/CA-CDC-ASC210113056/2021	Illumina NovaSeq 6000	PAIRED	RT-PCR	VIRAL RNA	Severe acute respiratory syndrome coronavirus 2	Homo sapiens	ILLUMINA	2021-07-10	United States	North America	41	7302.16	7916	0.996422	218356408
SRR15224667	PRJNA731148	AMPLICON	SAMN20359780	SRX11530374	SARS-CoV-2/Human/USA/CA-CDC-ASC210113055/2021	Illumina NovaSeq 6000	PAIRED	RT-PCR	VIRAL RNA	Severe acute respiratory syndrome coronavirus 2	Homo sapiens	ILLUMINA	2021-07-10	United States	North America	47	7246.2	7877	0.997392	216683051
SRR15224668	PRJNA731148	AMPLICON	SAMN20359781	SRX11530373	SARS-CoV-2/Human/USA/CA-CDC-ASC210113053/2021	Illumina NovaSeq 6000	PAIRED	RT-PCR	VIRAL RNA	Severe acute respiratory syndrome coronavirus 2	Homo sapiens	ILLUMINA	2021-07-10	United States	North America	47	7244.76	7878	0.998562	216640084
SRR15224669	PRJNA731148	AMPLICON	SAMN20358432	SRX11530372	SARS-CoV-2/Human/USA/MA-CDC-ASC210113052/2021	Illumina NovaSeq 6000	PAIRED	RT-PCR	VIRAL RNA	Severe acute respiratory syndrome coronavirus 2	Homo sapiens	ILLUMINA	2021-07-11	United States	North America	48	7583.82	7953	0.997559	226778915
SRR15224670	PRJNA731148	AMPLICON	SAMN20358476	SRX11530371	SARS-CoV-2/Human/USA/IL-CDC-ASC210113051/2021	Illumina NovaSeq 6000	PAIRED	RT-PCR	VIRAL RNA	Severe acute respiratory syndrome coronavirus 2	Homo sapiens	ILLUMINA	2021-07-11	United States	North America	50	7660.85	7959	0.998729	229082444
SRR15224671	PRJNA731148	AMPLICON	SAMN20359782	SRX11530370	SARS-CoV-2/Human/USA/CA-CDC-ASC210113050/2021	Illumina NovaSeq 6000	PAIRED	RT-PCR	VIRAL RNA	Severe acute respiratory syndrome coronavirus 2	Homo sapiens	ILLUMINA	2021-07-11	United States	North America	50	7601.01	7954	0.998729	227293041
SRR15224672	PRJNA731148	AMPLICON	SAMN20359570	SRX11530369	SARS-CoV-2/Human/USA/CO-CDC-ASC210113049/2021	Illumina NovaSeq 6000	PAIRED	RT-PCR	VIRAL RNA	Severe acute respiratory syndrome coronavirus 2	Homo sapiens	ILLUMINA	2021-07-10	United States	North America	54	6615.14	7855	0.978363	197812483
SRR15224673	PRJNA731148	AMPLICON	SAMN20359783	SRX11530368	SARS-CoV-2/Human/USA/CA-CDC-ASC210113048/2021	Illumina NovaSeq 6000	PAIRED	RT-PCR	VIRAL RNA	Severe acute respiratory syndrome coronavirus 2	Homo sapiens	ILLUMINA	2021-07-10	United States	North America	46	7251.25	7928	0.987827	216833991
SRR15224674	PRJNA731148	AMPLICON	SAMN20358306	SRX11530367	SARS-CoV-2/Human/USA/OR-CDC-ASC210113047/2021	Illumina NovaSeq 6000	PAIRED	RT-PCR	VIRAL RNA	Severe acute respiratory syndrome coronavirus 2	Homo sapiens	ILLUMINA	2021-07-10	United States	North America	52	7164.92	7870	0.997191	214252630
SRR15224675	PRJNA731148	AMPLICON	SAMN20358234	SRX11530366	SARS-CoV-2/Human/USA/TX-CDC-ASC210113046/2021	Illumina NovaSeq 6000	PAIRED	RT-PCR	VIRAL RNA	Severe acute respiratory syndrome coronavirus 2	Homo sapiens	ILLUMINA	2021-07-10	United States	North America	65	1749.16	718	0.723707	52305088
SRR15224676	PRJNA731148	AMPLICON	SAMN20358235	SRX11530365	SARS-CoV-2/Human/USA/TX-CDC-ASC210113045/2021	Illumina NovaSeq 6000	PAIRED	RT-PCR	VIRAL RNA	Severe acute respiratory syndrome coronavirus 2	Homo sapiens	ILLUMINA	2021-07-10	United States	North America	46	7462.65	7924	0.997492	223155488
SRR15224677	PRJNA731148	AMPLICON	SAMN20359571	SRX11530364	SARS-CoV-2/Human/USA/CO-CDC-ASC210113044/2021	Illumina NovaSeq 6000	PAIRED	RT-PCR	VIRAL RNA	Severe acute respiratory syndrome coronavirus 2	Homo sapiens	ILLUMINA	2021-07-10	United States	North America	58	446.629	359	0.879444	13355549
SRR15224678	PRJNA731148	AMPLICON	SAMN20358666	SRX11530363	SARS-CoV-2/Human/USA/FL-CDC-ASC210113043/2021	Illumina NovaSeq 6000	PAIRED	RT-PCR	VIRAL RNA	Severe acute respiratory syndrome coronavirus 2	Homo sapiens	ILLUMINA	2021-07-10	United States	North America	47	7422.85	7907	0.997492	221965492
SRR15224679	PRJNA731148	AMPLICON	SAMN20358182	SRX11530362	SARS-CoV-2/Human/USA/UT-CDC-ASC210112704/2021	Illumina NovaSeq 6000	PAIRED	RT-PCR	VIRAL RNA	Severe acute respiratory syndrome coronavirus 2	Homo sapiens	ILLUMINA	2021-07-09	United States	North America	51	7453	7955	0.995853	222867110
SRR15224680	PRJNA731148	AMPLICON	SAMN20359505	SRX11530361	SARS-CoV-2/Human/USA/FL-CDC-ASC210112703/2021	Illumina NovaSeq 6000	PAIRED	RT-PCR	VIRAL RNA	Severe acute respiratory syndrome coronavirus 2	Homo sapiens	ILLUMINA	2021-07-09	United States	North America	57	977.224	482	0.862422	29221922
SRR15224681	PRJNA731148	AMPLICON	SAMN20359506	SRX11530360	SARS-CoV-2/Human/USA/FL-CDC-ASC210112701/2021	Illumina NovaSeq 6000	PAIRED	RT-PCR	VIRAL RNA	Severe acute respiratory syndrome coronavirus 2	Homo sapiens	ILLUMINA	2021-07-09	United States	North America	41	7199.28	7912	0.99689	215280057
SRR15224682	PRJNA731148	AMPLICON	SAMN20359507	SRX11530359	SARS-CoV-2/Human/USA/FL-CDC-ASC210112700/2021	Illumina NovaSeq 6000	PAIRED	RT-PCR	VIRAL RNA	Severe acute respiratory syndrome coronavirus 2	Homo sapiens	ILLUMINA	2021-07-09	United States	North America	50	7665.28	7956	0.997592	229214898
SRR15224683	PRJNA731148	AMPLICON	SAMN20360159	SRX11530358	SARS-CoV-2/Human/USA/AZ-CDC-ASC210112699/2021	Illumina NovaSeq 6000	PAIRED	RT-PCR	VIRAL RNA	Severe acute respiratory syndrome coronavirus 2	Homo sapiens	ILLUMINA	2021-07-09	United States	North America	78	3574.56	2651	0.894459	106890040
SRR15224684	PRJNA731148	AMPLICON	SAMN20358436	SRX11530357	SARS-CoV-2/Human/USA/MA-CDC-ASC210112698/2021	Illumina NovaSeq 6000	PAIRED	RT-PCR	VIRAL RNA	Severe acute respiratory syndrome coronavirus 2	Homo sapiens	ILLUMINA	2021-07-09	United States	North America	55	4359.95	4205	0.981206	130375441
SRR15224685	PRJNA731148	AMPLICON	SAMN20358249	SRX11530356	SARS-CoV-2/Human/USA/TX-CDC-ASC210112697/2021	Illumina NovaSeq 6000	PAIRED	RT-PCR	VIRAL RNA	Severe acute respiratory syndrome coronavirus 2	Homo sapiens	ILLUMINA	2021-07-09	United States	North America	80	754.041	91	0.488279	22548099
SRR15224686	PRJNA731148	AMPLICON	SAMN20360073	SRX11530355	SARS-CoV-2/Human/USA/CA-CDC-ASC210112695/2021	Illumina NovaSeq 6000	PAIRED	RT-PCR	VIRAL RNA	Severe acute respiratory syndrome coronavirus 2	Homo sapiens	ILLUMINA	2021-07-09	United States	North America	43	7193.23	7874	0.996957	215099274
SRR15224687	PRJNA731148	AMPLICON	SAMN20360074	SRX11530354	SARS-CoV-2/Human/USA/CA-CDC-ASC210112694/2021	Illumina NovaSeq 6000	PAIRED	RT-PCR	VIRAL RNA	Severe acute respiratory syndrome coronavirus 2	Homo sapiens	ILLUMINA	2021-07-09	United States	North America	49	7355.96	7939	0.997392	219965373
SRR15224688	PRJNA731148	AMPLICON	SAMN20360075	SRX11530353	SARS-CoV-2/Human/USA/CA-CDC-ASC210112693/2021	Illumina NovaSeq 6000	PAIRED	RT-PCR	VIRAL RNA	Severe acute respiratory syndrome coronavirus 2	Homo sapiens	ILLUMINA	2021-07-09	United States	North America	46	7651.77	7960	0.998027	228810994
SRR15224689	PRJNA731148	AMPLICON	SAMN20360076	SRX11530352	SARS-CoV-2/Human/USA/CA-CDC-ASC210112692/2021	Illumina NovaSeq 6000	PAIRED	RT-PCR	VIRAL RNA	Severe acute respiratory syndrome coronavirus 2	Homo sapiens	ILLUMINA	2021-07-09	United States	North America	53	6132.78	7497	0.98465	183388572
SRR15224690	PRJNA731148	AMPLICON	SAMN20360077	SRX11530351	SARS-CoV-2/Human/USA/CA-CDC-ASC210112691/2021	Illumina NovaSeq 6000	PAIRED	RT-PCR	VIRAL RNA	Severe acute respiratory syndrome coronavirus 2	Homo sapiens	ILLUMINA	2021-07-09	United States	North America	50	6960.45	7906	0.997057	208138374
SRR15224691	PRJNA731148	AMPLICON	SAMN20360078	SRX11530350	SARS-CoV-2/Human/USA/CA-CDC-ASC210112690/2021	Illumina NovaSeq 6000	PAIRED	RT-PCR	VIRAL RNA	Severe acute respiratory syndrome coronavirus 2	Homo sapiens	ILLUMINA	2021-07-09	United States	North America	43	1350.98	1049	0.976156	40398251
SRR15224692	PRJNA731148	AMPLICON	SAMN20358424	SRX11530349	SARS-CoV-2/Human/USA/MD-CDC-ASC210112689/2021	Illumina NovaSeq 6000	PAIRED	RT-PCR	VIRAL RNA	Severe acute respiratory syndrome coronavirus 2	Homo sapiens	ILLUMINA	2021-07-09	United States	North America	48	6523.88	7498	0.987025	195083608
SRR15224693	PRJNA731148	AMPLICON	SAMN20358380	SRX11530348	SARS-CoV-2/Human/USA/NC-CDC-ASC210112686/2021	Illumina NovaSeq 6000	PAIRED	RT-PCR	VIRAL RNA	Severe acute respiratory syndrome coronavirus 2	Homo sapiens	ILLUMINA	2021-07-09	United States	North America	67	5792.15	7443	0.969067	173202537
SRR15224694	PRJNA731148	AMPLICON	SAMN20358381	SRX11530347	SARS-CoV-2/Human/USA/NC-CDC-ASC210112685/2021	Illumina NovaSeq 6000	PAIRED	RT-PCR	VIRAL RNA	Severe acute respiratory syndrome coronavirus 2	Homo sapiens	ILLUMINA	2021-07-09	United States	North America	52	5101.05	5830	0.974618	152536793
SRR15224695	PRJNA731148	AMPLICON	SAMN20359508	SRX11530346	SARS-CoV-2/Human/USA/FL-CDC-ASC210112684/2021	Illumina NovaSeq 6000	PAIRED	RT-PCR	VIRAL RNA	Severe acute respiratory syndrome coronavirus 2	Homo sapiens	ILLUMINA	2021-07-09	United States	North America	41	7752.34	7956	0.997392	231818269
SRR15224696	PRJNA731148	AMPLICON	SAMN20359647	SRX11530735	SARS-CoV-2/Human/USA/CA-CDC-ASC210113628/2021	Illumina NovaSeq 6000	PAIRED	RT-PCR	VIRAL RNA	Severe acute respiratory syndrome coronavirus 2	Homo sapiens	ILLUMINA	2021-07-10	United States	North America	48	7430.68	7929	0.997458	222199741
SRR15224697	PRJNA731148	AMPLICON	SAMN20359648	SRX11530734	SARS-CoV-2/Human/USA/CA-CDC-ASC210113627/2021	Illumina NovaSeq 6000	PAIRED	RT-PCR	VIRAL RNA	Severe acute respiratory syndrome coronavirus 2	Homo sapiens	ILLUMINA	2021-07-10	United States	North America	46	6291.17	7406	0.984851	188124735
SRR15224698	PRJNA731148	AMPLICON	SAMN20359649	SRX11530733	SARS-CoV-2/Human/USA/CA-CDC-ASC210113626/2021	Illumina NovaSeq 6000	PAIRED	RT-PCR	VIRAL RNA	Severe acute respiratory syndrome coronavirus 2	Homo sapiens	ILLUMINA	2021-07-10	United States	North America	49	7436.04	7938	0.996489	222359929
SRR15224699	PRJNA731148	AMPLICON	SAMN20359650	SRX11530732	SARS-CoV-2/Human/USA/CA-CDC-ASC210113625/2021	Illumina NovaSeq 6000	PAIRED	RT-PCR	VIRAL RNA	Severe acute respiratory syndrome coronavirus 2	Homo sapiens	ILLUMINA	2021-07-10	United States	North America	47	7196.72	7878	0.998629	215203372
SRR15224700	PRJNA731148	AMPLICON	SAMN20358627	SRX11530643	SARS-CoV-2/Human/USA/FL-CDC-ASC210113439/2021	Illumina NovaSeq 6000	PAIRED	RT-PCR	VIRAL RNA	Severe acute respiratory syndrome coronavirus 2	Homo sapiens	ILLUMINA	2021-07-11	United States	North America	57	7681.62	7960	0.998662	229703470
SRR15224701	PRJNA731148	AMPLICON	SAMN20359651	SRX11530731	SARS-CoV-2/Human/USA/CA-CDC-ASC210113624/2021	Illumina NovaSeq 6000	PAIRED	RT-PCR	VIRAL RNA	Severe acute respiratory syndrome coronavirus 2	Homo sapiens	ILLUMINA	2021-07-10	United States	North America	51	7731.66	7960	0.998662	231199921
SRR15224702	PRJNA731148	AMPLICON	SAMN20359652	SRX11530730	SARS-CoV-2/Human/USA/CA-CDC-ASC210113623/2021	Illumina NovaSeq 6000	PAIRED	RT-PCR	VIRAL RNA	Severe acute respiratory syndrome coronavirus 2	Homo sapiens	ILLUMINA	2021-07-10	United States	North America	61	305.9	263	0.837943	9147320
SRR15224704	PRJNA731148	AMPLICON	SAMN20358454	SRX11530728	SARS-CoV-2/Human/USA/KS-CDC-ASC210113527/2021	Illumina NovaSeq 6000	PAIRED	RT-PCR	VIRAL RNA	Severe acute respiratory syndrome coronavirus 2	Homo sapiens	ILLUMINA	2021-07-12	United States	North America	55	5017.9	5678	0.953316	150050130
SRR15224705	PRJNA731148	AMPLICON	SAMN20358413	SRX11530727	SARS-CoV-2/Human/USA/MN-CDC-ASC210113526/2021	Illumina NovaSeq 6000	PAIRED	RT-PCR	VIRAL RNA	Severe acute respiratory syndrome coronavirus 2	Homo sapiens	ILLUMINA	2021-07-12	United States	North America	52	7332.55	7929	0.993746	219265250
SRR15224707	PRJNA731148	AMPLICON	SAMN20358353	SRX11530725	SARS-CoV-2/Human/USA/NJ-CDC-ASC210113524/2021	Illumina NovaSeq 6000	PAIRED	RT-PCR	VIRAL RNA	Severe acute respiratory syndrome coronavirus 2	Homo sapiens	ILLUMINA	2021-07-12	United States	North America	48	7271.84	7909	0.989733	217449820
SRR15224708	PRJNA731148	AMPLICON	SAMN20358399	SRX11530724	SARS-CoV-2/Human/USA/MO-CDC-ASC210113523/2021	Illumina NovaSeq 6000	PAIRED	RT-PCR	VIRAL RNA	Severe acute respiratory syndrome coronavirus 2	Homo sapiens	ILLUMINA	2021-07-11	United States	North America	64	1720.93	335	0.662542	51461112
SRR15224709	PRJNA731148	AMPLICON	SAMN20358455	SRX11530723	SARS-CoV-2/Human/USA/KS-CDC-ASC210113522/2021	Illumina NovaSeq 6000	PAIRED	RT-PCR	VIRAL RNA	Severe acute respiratory syndrome coronavirus 2	Homo sapiens	ILLUMINA	2021-07-12	United States	North America	48	7261.93	7930	0.983446	217153410
SRR15224710	PRJNA731148	AMPLICON	SAMN20359654	SRX11530722	SARS-CoV-2/Human/USA/CA-CDC-ASC210113521/2021	Illumina NovaSeq 6000	PAIRED	RT-PCR	VIRAL RNA	Severe acute respiratory syndrome coronavirus 2	Homo sapiens	ILLUMINA	2021-07-12	United States	North America	53	6755.59	7588	0.991472	202012409
SRR15224711	PRJNA731148	AMPLICON	SAMN20359655	SRX11530721	SARS-CoV-2/Human/USA/CA-CDC-ASC210113520/2021	Illumina NovaSeq 6000	PAIRED	RT-PCR	VIRAL RNA	Severe acute respiratory syndrome coronavirus 2	Homo sapiens	ILLUMINA	2021-07-12	United States	North America	47	5948.45	6868	0.981975	177876547
SRR15224712	PRJNA731148	AMPLICON	SAMN20358354	SRX11530720	SARS-CoV-2/Human/USA/NJ-CDC-ASC210113519/2021	Illumina NovaSeq 6000	PAIRED	RT-PCR	VIRAL RNA	Severe acute respiratory syndrome coronavirus 2	Homo sapiens	ILLUMINA	2021-07-11	United States	North America	48	6004.42	7576	0.971675	179550063
SRR15224714	PRJNA731148	AMPLICON	SAMN20358597	SRX11530718	SARS-CoV-2/Human/USA/FL-CDC-ASC210113517/2021	Illumina NovaSeq 6000	PAIRED	RT-PCR	VIRAL RNA	Severe acute respiratory syndrome coronavirus 2	Homo sapiens	ILLUMINA	2021-07-12	United States	North America	38	6763.7	7626	0.991673	202255026
SRR15224715	PRJNA731148	AMPLICON	SAMN20358163	SRX11530717	SARS-CoV-2/Human/USA/WI-CDC-ASC210113516/2021	Illumina NovaSeq 6000	PAIRED	RT-PCR	VIRAL RNA	Severe acute respiratory syndrome coronavirus 2	Homo sapiens	ILLUMINA	2021-07-12	United States	North America	51	6871.46	7726	0.985854	205477172
SRR15224716	PRJNA731148	AMPLICON	SAMN20358598	SRX11530716	SARS-CoV-2/Human/USA/FL-CDC-ASC210113515/2021	Illumina NovaSeq 6000	PAIRED	RT-PCR	VIRAL RNA	Severe acute respiratory syndrome coronavirus 2	Homo sapiens	ILLUMINA	2021-07-10	United States	North America	57	5170.99	6234	0.957061	154628221
SRR15224717	PRJNA731148	AMPLICON	SAMN20358599	SRX11530715	SARS-CoV-2/Human/USA/FL-CDC-ASC210113514/2021	Illumina NovaSeq 6000	PAIRED	RT-PCR	VIRAL RNA	Severe acute respiratory syndrome coronavirus 2	Homo sapiens	ILLUMINA	2021-07-11	United States	North America	43	6441.27	7751	0.989633	192613154
SRR15224718	PRJNA731148	AMPLICON	SAMN20358600	SRX11530714	SARS-CoV-2/Human/USA/FL-CDC-ASC210113513/2021	Illumina NovaSeq 6000	PAIRED	RT-PCR	VIRAL RNA	Severe acute respiratory syndrome coronavirus 2	Homo sapiens	ILLUMINA	2021-07-11	United States	North America	42	7419.91	7936	0.997024	221877471
SRR15224719	PRJNA731148	AMPLICON	SAMN20358601	SRX11530713	SARS-CoV-2/Human/USA/FL-CDC-ASC210113512/2021	Illumina NovaSeq 6000	PAIRED	RT-PCR	VIRAL RNA	Severe acute respiratory syndrome coronavirus 2	Homo sapiens	ILLUMINA	2021-07-12	United States	North America	39	3629.16	3164	0.987292	108522794
SRR15224720	PRJNA731148	AMPLICON	SAMN20358602	SRX11530712	SARS-CoV-2/Human/USA/FL-CDC-ASC210113511/2021	Illumina NovaSeq 6000	PAIRED	RT-PCR	VIRAL RNA	Severe acute respiratory syndrome coronavirus 2	Homo sapiens	ILLUMINA	2021-07-12	United States	North America	51	7640.06	7954	0.998462	228460847
SRR15224721	PRJNA731148	AMPLICON	SAMN20358603	SRX11530711	SARS-CoV-2/Human/USA/FL-CDC-ASC210113510/2021	Illumina NovaSeq 6000	PAIRED	RT-PCR	VIRAL RNA	Severe acute respiratory syndrome coronavirus 2	Homo sapiens	ILLUMINA	2021-07-10	United States	North America	56	1430.23	388	0.689931	42768204
SRR15224722	PRJNA731148	AMPLICON	SAMN20358604	SRX11530710	SARS-CoV-2/Human/USA/FL-CDC-ASC210113509/2021	Illumina NovaSeq 6000	PAIRED	RT-PCR	VIRAL RNA	Severe acute respiratory syndrome coronavirus 2	Homo sapiens	ILLUMINA	2021-07-12	United States	North America	70	2108.72	1010	0.801692	63057036
SRR15224723	PRJNA731148	AMPLICON	SAMN20358166	SRX11530709	SARS-CoV-2/Human/USA/UT-CDC-ASC210113508/2021	Illumina NovaSeq 6000	PAIRED	RT-PCR	VIRAL RNA	Severe acute respiratory syndrome coronavirus 2	Homo sapiens	ILLUMINA	2021-07-11	United States	North America	49	6970.43	7913	0.98465	208436815
SRR15224724	PRJNA731148	AMPLICON	SAMN20358605	SRX11530708	SARS-CoV-2/Human/USA/FL-CDC-ASC210113507/2021	Illumina NovaSeq 6000	PAIRED	RT-PCR	VIRAL RNA	Severe acute respiratory syndrome coronavirus 2	Homo sapiens	ILLUMINA	2021-07-12	United States	North America	64	6845.66	7666	0.997224	204705867
SRR15224726	PRJNA731148	AMPLICON	SAMN20358167	SRX11530706	SARS-CoV-2/Human/USA/UT-CDC-ASC210113505/2021	Illumina NovaSeq 6000	PAIRED	RT-PCR	VIRAL RNA	Severe acute respiratory syndrome coronavirus 2	Homo sapiens	ILLUMINA	2021-07-11	United States	North America	55	6430.41	7609	0.991339	192288696
SRR15224727	PRJNA731148	AMPLICON	SAMN20358168	SRX11530705	SARS-CoV-2/Human/USA/UT-CDC-ASC210113504/2021	Illumina NovaSeq 6000	PAIRED	RT-PCR	VIRAL RNA	Severe acute respiratory syndrome coronavirus 2	Homo sapiens	ILLUMINA	2021-07-11	United States	North America	49	7029.87	7802	0.985955	210214183
SRR15224728	PRJNA731148	AMPLICON	SAMN20358207	SRX11530704	SARS-CoV-2/Human/USA/TX-CDC-ASC210113503/2021	Illumina NovaSeq 6000	PAIRED	RT-PCR	VIRAL RNA	Severe acute respiratory syndrome coronavirus 2	Homo sapiens	ILLUMINA	2021-07-12	United States	North America	48	7190.36	7910	0.98144	215013307
SRR15224729	PRJNA731148	AMPLICON	SAMN20359656	SRX11530703	SARS-CoV-2/Human/USA/CA-CDC-ASC210113502/2021	Illumina NovaSeq 6000	PAIRED	RT-PCR	VIRAL RNA	Severe acute respiratory syndrome coronavirus 2	Homo sapiens	ILLUMINA	2021-07-12	United States	North America	71	3668.11	2495	0.833495	109687461
SRR15224730	PRJNA731148	AMPLICON	SAMN20358208	SRX11530702	SARS-CoV-2/Human/USA/TX-CDC-ASC210113501/2021	Illumina NovaSeq 6000	PAIRED	RT-PCR	VIRAL RNA	Severe acute respiratory syndrome coronavirus 2	Homo sapiens	ILLUMINA	2021-07-11	United States	North America	59	284.2	49	0.364178	8498443
SRR15224731	PRJNA731148	AMPLICON	SAMN20358209	SRX11530701	SARS-CoV-2/Human/USA/TX-CDC-ASC210113500/2021	Illumina NovaSeq 6000	PAIRED	RT-PCR	VIRAL RNA	Severe acute respiratory syndrome coronavirus 2	Homo sapiens	ILLUMINA	2021-07-12	United States	North America	50	7488.77	7946	0.997492	223936728
SRR15224732	PRJNA731148	AMPLICON	SAMN20359657	SRX11530700	SARS-CoV-2/Human/USA/CA-CDC-ASC210113499/2021	Illumina NovaSeq 6000	PAIRED	RT-PCR	VIRAL RNA	Severe acute respiratory syndrome coronavirus 2	Homo sapiens	ILLUMINA	2021-07-11	United States	North America	50	7495.41	7949	0.998562	224135295
SRR15224733	PRJNA731148	AMPLICON	SAMN20358606	SRX11530699	SARS-CoV-2/Human/USA/FL-CDC-ASC210113498/2021	Illumina NovaSeq 6000	PAIRED	RT-PCR	VIRAL RNA	Severe acute respiratory syndrome coronavirus 2	Homo sapiens	ILLUMINA	2021-07-11	United States	North America	54	7567.71	7953	0.997826	226297103
SRR15224734	PRJNA731148	AMPLICON	SAMN20358607	SRX11530698	SARS-CoV-2/Human/USA/FL-CDC-ASC210113497/2021	Illumina NovaSeq 6000	PAIRED	RT-PCR	VIRAL RNA	Severe acute respiratory syndrome coronavirus 2	Homo sapiens	ILLUMINA	2021-07-11	United States	North America	50	7449.55	7937	0.998161	222763754
SRR15224735	PRJNA731148	AMPLICON	SAMN20358608	SRX11530697	SARS-CoV-2/Human/USA/FL-CDC-ASC210113496/2021	Illumina NovaSeq 6000	PAIRED	RT-PCR	VIRAL RNA	Severe acute respiratory syndrome coronavirus 2	Homo sapiens	ILLUMINA	2021-07-11	United States	North America	49	7428.12	7922	0.998629	222123158
SRR15224737	PRJNA731148	AMPLICON	SAMN20359658	SRX11530695	SARS-CoV-2/Human/USA/CA-CDC-ASC210113494/2021	Illumina NovaSeq 6000	PAIRED	RT-PCR	VIRAL RNA	Severe acute respiratory syndrome coronavirus 2	Homo sapiens	ILLUMINA	2021-07-11	United States	North America	50	7454.98	7945	0.998395	222926281
SRR15224738	PRJNA731148	AMPLICON	SAMN20359659	SRX11530694	SARS-CoV-2/Human/USA/CA-CDC-ASC210113493/2021	Illumina NovaSeq 6000	PAIRED	RT-PCR	VIRAL RNA	Severe acute respiratory syndrome coronavirus 2	Homo sapiens	ILLUMINA	2021-07-11	United States	North America	56	4784.6	5034	0.958566	143073986
SRR15224739	PRJNA731148	AMPLICON	SAMN20359660	SRX11530693	SARS-CoV-2/Human/USA/CA-CDC-ASC210113492/2021	Illumina NovaSeq 6000	PAIRED	RT-PCR	VIRAL RNA	Severe acute respiratory syndrome coronavirus 2	Homo sapiens	ILLUMINA	2021-07-11	United States	North America	54	3912.11	3478	0.942982	116983784
SRR15224740	PRJNA731148	AMPLICON	SAMN20359661	SRX11530692	SARS-CoV-2/Human/USA/CA-CDC-ASC210113490/2021	Illumina NovaSeq 6000	PAIRED	RT-PCR	VIRAL RNA	Severe acute respiratory syndrome coronavirus 2	Homo sapiens	ILLUMINA	2021-07-11	United States	North America	49	3287.7	2540	0.955623	98312029
SRR15224741	PRJNA731148	AMPLICON	SAMN20359662	SRX11530691	SARS-CoV-2/Human/USA/CA-CDC-ASC210113489/2021	Illumina NovaSeq 6000	PAIRED	RT-PCR	VIRAL RNA	Severe acute respiratory syndrome coronavirus 2	Homo sapiens	ILLUMINA	2021-07-11	United States	North America	50	7166.33	7912	0.988496	214294814
SRR15224742	PRJNA731148	AMPLICON	SAMN20359663	SRX11530690	SARS-CoV-2/Human/USA/CA-CDC-ASC210113488/2021	Illumina NovaSeq 6000	PAIRED	RT-PCR	VIRAL RNA	Severe acute respiratory syndrome coronavirus 2	Homo sapiens	ILLUMINA	2021-07-11	United States	North America	54	7002.68	7919	0.99699	209401248
SRR15224743	PRJNA731148	AMPLICON	SAMN20359664	SRX11530689	SARS-CoV-2/Human/USA/CA-CDC-ASC210113487/2021	Illumina NovaSeq 6000	PAIRED	RT-PCR	VIRAL RNA	Severe acute respiratory syndrome coronavirus 2	Homo sapiens	ILLUMINA	2021-07-11	United States	North America	52	6400.11	7792	0.981774	191382404
SRR15224744	PRJNA731148	AMPLICON	SAMN20359665	SRX11530688	SARS-CoV-2/Human/USA/CA-CDC-ASC210113486/2021	Illumina NovaSeq 6000	PAIRED	RT-PCR	VIRAL RNA	Severe acute respiratory syndrome coronavirus 2	Homo sapiens	ILLUMINA	2021-07-11	United States	North America	47	7486.43	7946	0.997994	223866740
SRR15224745	PRJNA731148	AMPLICON	SAMN20358610	SRX11530687	SARS-CoV-2/Human/USA/FL-CDC-ASC210113485/2021	Illumina NovaSeq 6000	PAIRED	RT-PCR	VIRAL RNA	Severe acute respiratory syndrome coronavirus 2	Homo sapiens	ILLUMINA	2021-07-11	United States	North America	51	6576.38	7736	0.979701	196653441
SRR15224746	PRJNA731148	AMPLICON	SAMN20358611	SRX11530686	SARS-CoV-2/Human/USA/FL-CDC-ASC210113483/2021	Illumina NovaSeq 6000	PAIRED	RT-PCR	VIRAL RNA	Severe acute respiratory syndrome coronavirus 2	Homo sapiens	ILLUMINA	2021-07-11	United States	North America	52	7082.59	7904	0.987125	211790709
SRR15224747	PRJNA731148	AMPLICON	SAMN20358612	SRX11530685	SARS-CoV-2/Human/USA/FL-CDC-ASC210113482/2021	Illumina NovaSeq 6000	PAIRED	RT-PCR	VIRAL RNA	Severe acute respiratory syndrome coronavirus 2	Homo sapiens	ILLUMINA	2021-07-11	United States	North America	49	7312.32	7935	0.99164	218660332
SRR15224748	PRJNA731148	AMPLICON	SAMN20358613	SRX11530684	SARS-CoV-2/Human/USA/FL-CDC-ASC210113481/2021	Illumina NovaSeq 6000	PAIRED	RT-PCR	VIRAL RNA	Severe acute respiratory syndrome coronavirus 2	Homo sapiens	ILLUMINA	2021-07-11	United States	North America	50	4010.46	3713	0.988931	119924687
SRR15224749	PRJNA731148	AMPLICON	SAMN20359666	SRX11530683	SARS-CoV-2/Human/USA/CA-CDC-ASC210113480/2021	Illumina NovaSeq 6000	PAIRED	RT-PCR	VIRAL RNA	Severe acute respiratory syndrome coronavirus 2	Homo sapiens	ILLUMINA	2021-07-11	United States	North America	89	906.805	310	0.662676	27116201
SRR15224750	PRJNA731148	AMPLICON	SAMN20358614	SRX11530682	SARS-CoV-2/Human/USA/FL-CDC-ASC210113479/2021	Illumina NovaSeq 6000	PAIRED	RT-PCR	VIRAL RNA	Severe acute respiratory syndrome coronavirus 2	Homo sapiens	ILLUMINA	2021-07-11	United States	North America	48	6415.54	7372	0.995753	191843842
SRR15224751	PRJNA731148	AMPLICON	SAMN20358615	SRX11530681	SARS-CoV-2/Human/USA/FL-CDC-ASC210113478/2021	Illumina NovaSeq 6000	PAIRED	RT-PCR	VIRAL RNA	Severe acute respiratory syndrome coronavirus 2	Homo sapiens	ILLUMINA	2021-07-11	United States	North America	39	7190.69	7863	0.996522	215023087
SRR15224752	PRJNA731148	AMPLICON	SAMN20358616	SRX11530680	SARS-CoV-2/Human/USA/FL-CDC-ASC210113477/2021	Illumina NovaSeq 6000	PAIRED	RT-PCR	VIRAL RNA	Severe acute respiratory syndrome coronavirus 2	Homo sapiens	ILLUMINA	2021-07-11	United States	North America	41	6381.97	7736	0.993312	190840160
SRR15224753	PRJNA731148	AMPLICON	SAMN20358617	SRX11530679	SARS-CoV-2/Human/USA/FL-CDC-ASC210113476/2021	Illumina NovaSeq 6000	PAIRED	RT-PCR	VIRAL RNA	Severe acute respiratory syndrome coronavirus 2	Homo sapiens	ILLUMINA	2021-07-11	United States	North America	85	2709.56	1285	0.858476	81023844
SRR15224754	PRJNA731148	AMPLICON	SAMN20359667	SRX11530678	SARS-CoV-2/Human/USA/CA-CDC-ASC210113475/2021	Illumina NovaSeq 6000	PAIRED	RT-PCR	VIRAL RNA	Severe acute respiratory syndrome coronavirus 2	Homo sapiens	ILLUMINA	2021-07-11	United States	North America	62	6114.13	7710	0.96686	182830805
SRR15224755	PRJNA731148	AMPLICON	SAMN20358618	SRX11530677	SARS-CoV-2/Human/USA/FL-CDC-ASC210113474/2021	Illumina NovaSeq 6000	PAIRED	RT-PCR	VIRAL RNA	Severe acute respiratory syndrome coronavirus 2	Homo sapiens	ILLUMINA	2021-07-11	United States	North America	64	7337.08	7929	0.998529	219400844
SRR15224756	PRJNA731148	AMPLICON	SAMN20359668	SRX11530676	SARS-CoV-2/Human/USA/CA-CDC-ASC210113473/2021	Illumina NovaSeq 6000	PAIRED	RT-PCR	VIRAL RNA	Severe acute respiratory syndrome coronavirus 2	Homo sapiens	ILLUMINA	2021-07-11	United States	North America	49	7497.06	7925	0.997191	224184612
SRR15224757	PRJNA731148	AMPLICON	SAMN20359669	SRX11530675	SARS-CoV-2/Human/USA/CA-CDC-ASC210113472/2021	Illumina NovaSeq 6000	PAIRED	RT-PCR	VIRAL RNA	Severe acute respiratory syndrome coronavirus 2	Homo sapiens	ILLUMINA	2021-07-11	United States	North America	51	7265.07	7893	0.997525	217247467
SRR15224758	PRJNA731148	AMPLICON	SAMN20359670	SRX11530674	SARS-CoV-2/Human/USA/CA-CDC-ASC210113471/2021	Illumina NovaSeq 6000	PAIRED	RT-PCR	VIRAL RNA	Severe acute respiratory syndrome coronavirus 2	Homo sapiens	ILLUMINA	2021-07-11	United States	North America	48	7430.79	7942	0.991105	222202924
SRR15224759	PRJNA731148	AMPLICON	SAMN20359671	SRX11530673	SARS-CoV-2/Human/USA/CA-CDC-ASC210113470/2021	Illumina NovaSeq 6000	PAIRED	RT-PCR	VIRAL RNA	Severe acute respiratory syndrome coronavirus 2	Homo sapiens	ILLUMINA	2021-07-11	United States	North America	53	6870.67	7878	0.996522	205453542
SRR15224760	PRJNA731148	AMPLICON	SAMN20359672	SRX11530672	SARS-CoV-2/Human/USA/CA-CDC-ASC210113469/2021	Illumina NovaSeq 6000	PAIRED	RT-PCR	VIRAL RNA	Severe acute respiratory syndrome coronavirus 2	Homo sapiens	ILLUMINA	2021-07-11	United States	North America	54	5650.37	6867	0.959001	168963159
SRR15224761	PRJNA731148	AMPLICON	SAMN20359673	SRX11530671	SARS-CoV-2/Human/USA/CA-CDC-ASC210113468/2021	Illumina NovaSeq 6000	PAIRED	RT-PCR	VIRAL RNA	Severe acute respiratory syndrome coronavirus 2	Homo sapiens	ILLUMINA	2021-07-11	United States	North America	50	7024.32	7824	0.992141	210048162
SRR15224762	PRJNA731148	AMPLICON	SAMN20359674	SRX11530670	SARS-CoV-2/Human/USA/CA-CDC-ASC210113467/2021	Illumina NovaSeq 6000	PAIRED	RT-PCR	VIRAL RNA	Severe acute respiratory syndrome coronavirus 2	Homo sapiens	ILLUMINA	2021-07-11	United States	North America	48	7573.28	7946	0.993981	226463741
SRR15224763	PRJNA731148	AMPLICON	SAMN20358619	SRX11530669	SARS-CoV-2/Human/USA/FL-CDC-ASC210113466/2021	Illumina NovaSeq 6000	PAIRED	RT-PCR	VIRAL RNA	Severe acute respiratory syndrome coronavirus 2	Homo sapiens	ILLUMINA	2021-07-11	United States	North America	50	7581.12	7948	0.998696	226698144
SRR15224764	PRJNA731148	AMPLICON	SAMN20358620	SRX11530668	SARS-CoV-2/Human/USA/FL-CDC-ASC210113465/2021	Illumina NovaSeq 6000	PAIRED	RT-PCR	VIRAL RNA	Severe acute respiratory syndrome coronavirus 2	Homo sapiens	ILLUMINA	2021-07-11	United States	North America	36	7637.52	7952	0.997258	228384903
SRR15224765	PRJNA731148	AMPLICON	SAMN20359675	SRX11530667	SARS-CoV-2/Human/USA/CA-CDC-ASC210113464/2021	Illumina NovaSeq 6000	PAIRED	RT-PCR	VIRAL RNA	Severe acute respiratory syndrome coronavirus 2	Homo sapiens	ILLUMINA	2021-07-10	United States	North America	52	3771.81	3113	0.960171	112788571
SRR15224766	PRJNA731148	AMPLICON	SAMN20359676	SRX11530666	SARS-CoV-2/Human/USA/CA-CDC-ASC210113463/2021	Illumina NovaSeq 6000	PAIRED	RT-PCR	VIRAL RNA	Severe acute respiratory syndrome coronavirus 2	Homo sapiens	ILLUMINA	2021-07-11	United States	North America	53	7439.17	7953	0.994482	222453411
SRR15224767	PRJNA731148	AMPLICON	SAMN20359677	SRX11530665	SARS-CoV-2/Human/USA/CA-CDC-ASC210113462/2021	Illumina NovaSeq 6000	PAIRED	RT-PCR	VIRAL RNA	Severe acute respiratory syndrome coronavirus 2	Homo sapiens	ILLUMINA	2021-07-11	United States	North America	47	7043.9	7843	0.997124	210633597
SRR15224768	PRJNA731148	AMPLICON	SAMN20359678	SRX11530664	SARS-CoV-2/Human/USA/CA-CDC-ASC210113461/2021	Illumina NovaSeq 6000	PAIRED	RT-PCR	VIRAL RNA	Severe acute respiratory syndrome coronavirus 2	Homo sapiens	ILLUMINA	2021-07-11	United States	North America	44	7120.19	7842	0.997024	212914928
SRR15224769	PRJNA731148	AMPLICON	SAMN20358621	SRX11530663	SARS-CoV-2/Human/USA/FL-CDC-ASC210113460/2021	Illumina NovaSeq 6000	PAIRED	RT-PCR	VIRAL RNA	Severe acute respiratory syndrome coronavirus 2	Homo sapiens	ILLUMINA	2021-07-11	United States	North America	53	7405.93	7941	0.997492	221459670
SRR15224770	PRJNA731148	AMPLICON	SAMN20359679	SRX11530662	SARS-CoV-2/Human/USA/CA-CDC-ASC210113459/2021	Illumina NovaSeq 6000	PAIRED	RT-PCR	VIRAL RNA	Severe acute respiratory syndrome coronavirus 2	Homo sapiens	ILLUMINA	2021-07-11	United States	North America	37	7465.91	7926	0.997091	223253175
SRR15224771	PRJNA731148	AMPLICON	SAMN20359680	SRX11530661	SARS-CoV-2/Human/USA/CA-CDC-ASC210113458/2021	Illumina NovaSeq 6000	PAIRED	RT-PCR	VIRAL RNA	Severe acute respiratory syndrome coronavirus 2	Homo sapiens	ILLUMINA	2021-07-11	United States	North America	51	6461.29	7429	0.989366	193212087
SRR15224772	PRJNA731148	AMPLICON	SAMN20359681	SRX11530660	SARS-CoV-2/Human/USA/CA-CDC-ASC210113457/2021	Illumina NovaSeq 6000	PAIRED	RT-PCR	VIRAL RNA	Severe acute respiratory syndrome coronavirus 2	Homo sapiens	ILLUMINA	2021-07-10	United States	North America	48	7377.3	7947	0.996489	220603412
SRR15224773	PRJNA731148	AMPLICON	SAMN20359682	SRX11530659	SARS-CoV-2/Human/USA/CA-CDC-ASC210113456/2021	Illumina NovaSeq 6000	PAIRED	RT-PCR	VIRAL RNA	Severe acute respiratory syndrome coronavirus 2	Homo sapiens	ILLUMINA	2021-07-11	United States	North America	52	6387.78	7527	0.980938	191013823
SRR15224774	PRJNA731148	AMPLICON	SAMN20359683	SRX11530658	SARS-CoV-2/Human/USA/CA-CDC-ASC210113455/2021	Illumina NovaSeq 6000	PAIRED	RT-PCR	VIRAL RNA	Severe acute respiratory syndrome coronavirus 2	Homo sapiens	ILLUMINA	2021-07-11	United States	North America	48	6545.55	7796	0.990937	195731712
SRR15224775	PRJNA731148	AMPLICON	SAMN20359684	SRX11530657	SARS-CoV-2/Human/USA/CA-CDC-ASC210113454/2021	Illumina NovaSeq 6000	PAIRED	RT-PCR	VIRAL RNA	Severe acute respiratory syndrome coronavirus 2	Homo sapiens	ILLUMINA	2021-07-11	United States	North America	56	7226.88	7881	0.996188	216105298
SRR15224776	PRJNA731148	AMPLICON	SAMN20359685	SRX11530656	SARS-CoV-2/Human/USA/CA-CDC-ASC210113453/2021	Illumina NovaSeq 6000	PAIRED	RT-PCR	VIRAL RNA	Severe acute respiratory syndrome coronavirus 2	Homo sapiens	ILLUMINA	2021-07-11	United States	North America	44	7187.31	7916	0.99679	214922257
SRR15224777	PRJNA731148	AMPLICON	SAMN20359686	SRX11530655	SARS-CoV-2/Human/USA/CA-CDC-ASC210113452/2021	Illumina NovaSeq 6000	PAIRED	RT-PCR	VIRAL RNA	Severe acute respiratory syndrome coronavirus 2	Homo sapiens	ILLUMINA	2021-07-11	United States	North America	49	7392.55	7923	0.99174	221059496
SRR15224779	PRJNA731148	AMPLICON	SAMN20359688	SRX11530653	SARS-CoV-2/Human/USA/CA-CDC-ASC210113450/2021	Illumina NovaSeq 6000	PAIRED	RT-PCR	VIRAL RNA	Severe acute respiratory syndrome coronavirus 2	Homo sapiens	ILLUMINA	2021-07-10	United States	North America	44	7543.84	7948	0.997559	225583517
SRR15224781	PRJNA731148	AMPLICON	SAMN20360175	SRX11530651	SARS-CoV-2/Human/USA/AL-CDC-ASC210113448/2021	Illumina NovaSeq 6000	PAIRED	RT-PCR	VIRAL RNA	Severe acute respiratory syndrome coronavirus 2	Homo sapiens	ILLUMINA	2021-07-10	United States	North America	54	5621.28	6447	0.998094	168093008
SRR15224782	PRJNA731148	AMPLICON	SAMN20360176	SRX11530650	SARS-CoV-2/Human/USA/AL-CDC-ASC210113447/2021	Illumina NovaSeq 6000	PAIRED	RT-PCR	VIRAL RNA	Severe acute respiratory syndrome coronavirus 2	Homo sapiens	ILLUMINA	2021-07-12	United States	North America	58	984.165	760	0.953817	29429472
SRR15224783	PRJNA731148	AMPLICON	SAMN20359690	SRX11530649	SARS-CoV-2/Human/USA/CA-CDC-ASC210113446/2021	Illumina NovaSeq 6000	PAIRED	RT-PCR	VIRAL RNA	Severe acute respiratory syndrome coronavirus 2	Homo sapiens	ILLUMINA	2021-07-11	United States	North America	48	7587.64	7952	0.997559	226893229
SRR15224784	PRJNA731148	AMPLICON	SAMN20358622	SRX11530648	SARS-CoV-2/Human/USA/FL-CDC-ASC210113445/2021	Illumina NovaSeq 6000	PAIRED	RT-PCR	VIRAL RNA	Severe acute respiratory syndrome coronavirus 2	Homo sapiens	ILLUMINA	2021-07-11	United States	North America	47	5867.46	7515	0.978798	175454555
SRR15224785	PRJNA731148	AMPLICON	SAMN20358623	SRX11530647	SARS-CoV-2/Human/USA/FL-CDC-ASC210113443/2021	Illumina NovaSeq 6000	PAIRED	RT-PCR	VIRAL RNA	Severe acute respiratory syndrome coronavirus 2	Homo sapiens	ILLUMINA	2021-07-11	United States	North America	70	1933.74	612	0.736883	57824490
SRR15224786	PRJNA731148	AMPLICON	SAMN20358624	SRX11530646	SARS-CoV-2/Human/USA/FL-CDC-ASC210113442/2021	Illumina NovaSeq 6000	PAIRED	RT-PCR	VIRAL RNA	Severe acute respiratory syndrome coronavirus 2	Homo sapiens	ILLUMINA	2021-07-11	United States	North America	55	6104.79	7732	0.936394	182551386
SRR15224787	PRJNA731148	AMPLICON	SAMN20358625	SRX11530645	SARS-CoV-2/Human/USA/FL-CDC-ASC210113441/2021	Illumina NovaSeq 6000	PAIRED	RT-PCR	VIRAL RNA	Severe acute respiratory syndrome coronavirus 2	Homo sapiens	ILLUMINA	2021-07-11	United States	North America	56	6854.2	7891	0.986088	204961129
SRR15224788	PRJNA731148	AMPLICON	SAMN20358626	SRX11530644	SARS-CoV-2/Human/USA/FL-CDC-ASC210113440/2021	Illumina NovaSeq 6000	PAIRED	RT-PCR	VIRAL RNA	Severe acute respiratory syndrome coronavirus 2	Homo sapiens	ILLUMINA	2021-07-11	United States	North America	47	6673.3	7586	0.994148	199551747
SRR15224789	PRJNA731148	AMPLICON	SAMN20359479	SRX11531032	SARS-CoV-2/Human/USA/FL-CDC-ASC210112973/2021	Illumina NovaSeq 6000	PAIRED	RT-PCR	VIRAL RNA	Severe acute respiratory syndrome coronavirus 2	Homo sapiens	ILLUMINA	2021-07-10	United States	North America	44	6107.58	6909	0.997559	182634920
SRR15224790	PRJNA731148	AMPLICON	SAMN20359480	SRX11531031	SARS-CoV-2/Human/USA/FL-CDC-ASC210112972/2021	Illumina NovaSeq 6000	PAIRED	RT-PCR	VIRAL RNA	Severe acute respiratory syndrome coronavirus 2	Homo sapiens	ILLUMINA	2021-07-10	United States	North America	90	2715.61	1589	0.873725	81204945
SRR15224791	PRJNA731148	AMPLICON	SAMN20358358	SRX11531030	SARS-CoV-2/Human/USA/NJ-CDC-ASC210112971/2021	Illumina NovaSeq 6000	PAIRED	RT-PCR	VIRAL RNA	Severe acute respiratory syndrome coronavirus 2	Homo sapiens	ILLUMINA	2021-07-10	United States	North America	42	6515.73	7644	0.991439	194840022
SRR15224793	PRJNA731148	AMPLICON	SAMN20358359	SRX11531028	SARS-CoV-2/Human/USA/NJ-CDC-ASC210112968/2021	Illumina NovaSeq 6000	PAIRED	RT-PCR	VIRAL RNA	Severe acute respiratory syndrome coronavirus 2	Homo sapiens	ILLUMINA	2021-07-10	United States	North America	61	6155.44	7665	0.969134	184066009
SRR15224794	PRJNA731148	AMPLICON	SAMN20360090	SRX11531027	SARS-CoV-2/Human/USA/CA-CDC-ASC210112532/2021	Illumina NovaSeq 6000	PAIRED	RT-PCR	VIRAL RNA	Severe acute respiratory syndrome coronavirus 2	Homo sapiens	ILLUMINA	2021-07-08	United States	North America	44	7012.84	7808	0.997258	209704819
SRR15224795	PRJNA731148	AMPLICON	SAMN20360091	SRX11531026	SARS-CoV-2/Human/USA/CA-CDC-ASC210112531/2021	Illumina NovaSeq 6000	PAIRED	RT-PCR	VIRAL RNA	Severe acute respiratory syndrome coronavirus 2	Homo sapiens	ILLUMINA	2021-07-08	United States	North America	49	7384.26	7911	0.997425	220811402
SRR15224796	PRJNA731148	AMPLICON	SAMN20360092	SRX11531025	SARS-CoV-2/Human/USA/CA-CDC-ASC210112530/2021	Illumina NovaSeq 6000	PAIRED	RT-PCR	VIRAL RNA	Severe acute respiratory syndrome coronavirus 2	Homo sapiens	ILLUMINA	2021-07-08	United States	North America	47	7528.58	7941	0.997626	225127167
SRR15224797	PRJNA731148	AMPLICON	SAMN20359526	SRX11531024	SARS-CoV-2/Human/USA/FL-CDC-ASC210112529/2021	Illumina NovaSeq 6000	PAIRED	RT-PCR	VIRAL RNA	Severe acute respiratory syndrome coronavirus 2	Homo sapiens	ILLUMINA	2021-07-08	United States	North America	77	3464.75	2679	0.90633	103606321
SRR15224798	PRJNA731148	AMPLICON	SAMN20360093	SRX11531023	SARS-CoV-2/Human/USA/CA-CDC-ASC210112528/2021	Illumina NovaSeq 6000	PAIRED	RT-PCR	VIRAL RNA	Severe acute respiratory syndrome coronavirus 2	Homo sapiens	ILLUMINA	2021-07-08	United States	North America	47	4219.94	3982	0.991506	126188733
SRR15224799	PRJNA731148	AMPLICON	SAMN20358250	SRX11531022	SARS-CoV-2/Human/USA/TX-CDC-ASC210112527/2021	Illumina NovaSeq 6000	PAIRED	RT-PCR	VIRAL RNA	Severe acute respiratory syndrome coronavirus 2	Homo sapiens	ILLUMINA	2021-07-08	United States	North America	52	1974.03	1351	0.947898	59029540
SRR15224800	PRJNA731148	AMPLICON	SAMN20358492	SRX11531021	SARS-CoV-2/Human/USA/IL-CDC-ASC210112526/2021	Illumina NovaSeq 6000	PAIRED	RT-PCR	VIRAL RNA	Severe acute respiratory syndrome coronavirus 2	Homo sapiens	ILLUMINA	2021-07-08	United States	North America	48	7450.68	7923	0.997458	222797566
SRR15224801	PRJNA731148	AMPLICON	SAMN20359527	SRX11531020	SARS-CoV-2/Human/USA/FL-CDC-ASC210112525/2021	Illumina NovaSeq 6000	PAIRED	RT-PCR	VIRAL RNA	Severe acute respiratory syndrome coronavirus 2	Homo sapiens	ILLUMINA	2021-07-09	United States	North America	48	4899.25	5298	0.96997	146502222
SRR15224802	PRJNA731148	AMPLICON	SAMN20358251	SRX11531019	SARS-CoV-2/Human/USA/TX-CDC-ASC210112524/2021	Illumina NovaSeq 6000	PAIRED	RT-PCR	VIRAL RNA	Severe acute respiratory syndrome coronavirus 2	Homo sapiens	ILLUMINA	2021-07-09	United States	North America	50	7215.04	7863	0.995653	215751405
SRR15224803	PRJNA731148	AMPLICON	SAMN20358252	SRX11531018	SARS-CoV-2/Human/USA/TX-CDC-ASC210112523/2021	Illumina NovaSeq 6000	PAIRED	RT-PCR	VIRAL RNA	Severe acute respiratory syndrome coronavirus 2	Homo sapiens	ILLUMINA	2021-07-09	United States	North America	55	1381.27	918	0.932816	41304259
SRR15224804	PRJNA731148	AMPLICON	SAMN20358387	SRX11531017	SARS-CoV-2/Human/USA/NC-CDC-ASC210112522/2021	Illumina NovaSeq 6000	PAIRED	RT-PCR	VIRAL RNA	Severe acute respiratory syndrome coronavirus 2	Homo sapiens	ILLUMINA	2021-07-09	United States	North America	57	6492.93	7536	0.981106	194157944
SRR15224805	PRJNA731148	AMPLICON	SAMN20359528	SRX11531016	SARS-CoV-2/Human/USA/FL-CDC-ASC210112521/2021	Illumina NovaSeq 6000	PAIRED	RT-PCR	VIRAL RNA	Severe acute respiratory syndrome coronavirus 2	Homo sapiens	ILLUMINA	2021-07-08	United States	North America	55	1651.54	1294	0.96278	49386038
SRR15224807	PRJNA731148	AMPLICON	SAMN20359529	SRX11531014	SARS-CoV-2/Human/USA/FL-CDC-ASC210112519/2021	Illumina NovaSeq 6000	PAIRED	RT-PCR	VIRAL RNA	Severe acute respiratory syndrome coronavirus 2	Homo sapiens	ILLUMINA	2021-07-08	United States	North America	56	6076.48	7675	0.981607	181704843
SRR15224808	PRJNA731148	AMPLICON	SAMN20360094	SRX11531013	SARS-CoV-2/Human/USA/CA-CDC-ASC210112518/2021	Illumina NovaSeq 6000	PAIRED	RT-PCR	VIRAL RNA	Severe acute respiratory syndrome coronavirus 2	Homo sapiens	ILLUMINA	2021-07-08	United States	North America	50	7227.48	7899	0.996388	216123335
SRR15224809	PRJNA731148	AMPLICON	SAMN20360095	SRX11531012	SARS-CoV-2/Human/USA/CA-CDC-ASC210112517/2021	Illumina NovaSeq 6000	PAIRED	RT-PCR	VIRAL RNA	Severe acute respiratory syndrome coronavirus 2	Homo sapiens	ILLUMINA	2021-07-08	United States	North America	49	6509.91	7470	0.984383	194665839
SRR15224810	PRJNA731148	AMPLICON	SAMN20360096	SRX11531011	SARS-CoV-2/Human/USA/CA-CDC-ASC210112516/2021	Illumina NovaSeq 6000	PAIRED	RT-PCR	VIRAL RNA	Severe acute respiratory syndrome coronavirus 2	Homo sapiens	ILLUMINA	2021-07-08	United States	North America	53	7153.26	7851	0.99184	213904002
SRR15224811	PRJNA731148	AMPLICON	SAMN20358253	SRX11531010	SARS-CoV-2/Human/USA/TX-CDC-ASC210112515/2021	Illumina NovaSeq 6000	PAIRED	RT-PCR	VIRAL RNA	Severe acute respiratory syndrome coronavirus 2	Homo sapiens	ILLUMINA	2021-07-08	United States	North America	50	2937.56	1867	0.937297	87841722
SRR15224812	PRJNA731148	AMPLICON	SAMN20360097	SRX11531009	SARS-CoV-2/Human/USA/CA-CDC-ASC210112514/2021	Illumina NovaSeq 6000	PAIRED	RT-PCR	VIRAL RNA	Severe acute respiratory syndrome coronavirus 2	Homo sapiens	ILLUMINA	2021-07-08	United States	North America	54	6930.95	7798	0.987158	207256052
SRR15224813	PRJNA731148	AMPLICON	SAMN20359530	SRX11531008	SARS-CoV-2/Human/USA/FL-CDC-ASC210112513/2021	Illumina NovaSeq 6000	PAIRED	RT-PCR	VIRAL RNA	Severe acute respiratory syndrome coronavirus 2	Homo sapiens	ILLUMINA	2021-07-09	United States	North America	48	7240.53	7885	0.997325	216513663
SRR15224814	PRJNA731148	AMPLICON	SAMN20358457	SRX11531007	SARS-CoV-2/Human/USA/KS-CDC-ASC210112512/2021	Illumina NovaSeq 6000	PAIRED	RT-PCR	VIRAL RNA	Severe acute respiratory syndrome coronavirus 2	Homo sapiens	ILLUMINA	2021-07-09	United States	North America	46	7288.68	7898	0.997057	217953304
SRR15224815	PRJNA731148	AMPLICON	SAMN20359531	SRX11531006	SARS-CoV-2/Human/USA/FL-CDC-ASC210112511/2021	Illumina NovaSeq 6000	PAIRED	RT-PCR	VIRAL RNA	Severe acute respiratory syndrome coronavirus 2	Homo sapiens	ILLUMINA	2021-07-09	United States	North America	59	222.202	53	0.390228	6644511
SRR15224816	PRJNA731148	AMPLICON	SAMN20360098	SRX11531005	SARS-CoV-2/Human/USA/CA-CDC-ASC210112510/2021	Illumina NovaSeq 6000	PAIRED	RT-PCR	VIRAL RNA	Severe acute respiratory syndrome coronavirus 2	Homo sapiens	ILLUMINA	2021-07-09	United States	North America	52	6939.67	7880	0.981005	207516859
SRR15224817	PRJNA731148	AMPLICON	SAMN20360099	SRX11531004	SARS-CoV-2/Human/USA/CA-CDC-ASC210112509/2021	Illumina NovaSeq 6000	PAIRED	RT-PCR	VIRAL RNA	Severe acute respiratory syndrome coronavirus 2	Homo sapiens	ILLUMINA	2021-07-09	United States	North America	55	7223.53	7880	0.99796	216005282
SRR15224818	PRJNA731148	AMPLICON	SAMN20359532	SRX11531003	SARS-CoV-2/Human/USA/FL-CDC-ASC210112508/2021	Illumina NovaSeq 6000	PAIRED	RT-PCR	VIRAL RNA	Severe acute respiratory syndrome coronavirus 2	Homo sapiens	ILLUMINA	2021-07-09	United States	North America	53	410.721	256	0.823897	12281787
SRR15224819	PRJNA731148	AMPLICON	SAMN20359533	SRX11531002	SARS-CoV-2/Human/USA/FL-CDC-ASC210112507/2021	Illumina NovaSeq 6000	PAIRED	RT-PCR	VIRAL RNA	Severe acute respiratory syndrome coronavirus 2	Homo sapiens	ILLUMINA	2021-07-09	United States	North America	46	1068.88	662	0.92469	31962646
SRR15224820	PRJNA731148	AMPLICON	SAMN20359534	SRX11531001	SARS-CoV-2/Human/USA/FL-CDC-ASC210112506/2021	Illumina NovaSeq 6000	PAIRED	RT-PCR	VIRAL RNA	Severe acute respiratory syndrome coronavirus 2	Homo sapiens	ILLUMINA	2021-07-09	United States	North America	46	5105.63	5901	0.967762	152673572
SRR15224822	PRJNA731148	AMPLICON	SAMN20358458	SRX11530999	SARS-CoV-2/Human/USA/KS-CDC-ASC210112503/2021	Illumina NovaSeq 6000	PAIRED	RT-PCR	VIRAL RNA	Severe acute respiratory syndrome coronavirus 2	Homo sapiens	ILLUMINA	2021-07-09	United States	North America	49	6903.96	7862	0.985888	206449132
SRR15224823	PRJNA731148	AMPLICON	SAMN20360100	SRX11530998	SARS-CoV-2/Human/USA/CA-CDC-ASC210112502/2021	Illumina NovaSeq 6000	PAIRED	RT-PCR	VIRAL RNA	Severe acute respiratory syndrome coronavirus 2	Homo sapiens	ILLUMINA	2021-07-09	United States	North America	47	7003.76	7807	0.986824	209433432
SRR15224824	PRJNA731148	AMPLICON	SAMN20359536	SRX11530997	SARS-CoV-2/Human/USA/FL-CDC-ASC210112501/2021	Illumina NovaSeq 6000	PAIRED	RT-PCR	VIRAL RNA	Severe acute respiratory syndrome coronavirus 2	Homo sapiens	ILLUMINA	2021-07-09	United States	North America	40	7465.72	7920	0.997559	223247385
SRR15224825	PRJNA731148	AMPLICON	SAMN20359537	SRX11530996	SARS-CoV-2/Human/USA/FL-CDC-ASC210112500/2021	Illumina NovaSeq 6000	PAIRED	RT-PCR	VIRAL RNA	Severe acute respiratory syndrome coronavirus 2	Homo sapiens	ILLUMINA	2021-07-09	United States	North America	41	7610.48	7945	0.997559	227576059
SRR15224826	PRJNA731148	AMPLICON	SAMN20358541	SRX11530995	SARS-CoV-2/Human/USA/FL-CDC-ASC210113813/2021	Illumina NovaSeq 6000	PAIRED	RT-PCR	VIRAL RNA	Severe acute respiratory syndrome coronavirus 2	Homo sapiens	ILLUMINA	2021-07-12	United States	North America	56	1399.82	764	0.863258	41858780
SRR15224827	PRJNA731148	AMPLICON	SAMN20358542	SRX11530994	SARS-CoV-2/Human/USA/FL-CDC-ASC210113812/2021	Illumina NovaSeq 6000	PAIRED	RT-PCR	VIRAL RNA	Severe acute respiratory syndrome coronavirus 2	Homo sapiens	ILLUMINA	2021-07-12	United States	North America	49	4940.25	5547	0.945658	147728261
SRR15224828	PRJNA731148	AMPLICON	SAMN20358543	SRX11530993	SARS-CoV-2/Human/USA/FL-CDC-ASC210113811/2021	Illumina NovaSeq 6000	PAIRED	RT-PCR	VIRAL RNA	Severe acute respiratory syndrome coronavirus 2	Homo sapiens	ILLUMINA	2021-07-12	United States	North America	47	2767.28	2091	0.945323	82750069
SRR15224829	PRJNA731148	AMPLICON	SAMN20358196	SRX11530992	SARS-CoV-2/Human/USA/TX-CDC-ASC210113810/2021	Illumina NovaSeq 6000	PAIRED	RT-PCR	VIRAL RNA	Severe acute respiratory syndrome coronavirus 2	Homo sapiens	ILLUMINA	2021-07-10	United States	North America	65	4484.61	4952	0.949002	134103322
SRR15224830	PRJNA731148	AMPLICON	SAMN20358197	SRX11530991	SARS-CoV-2/Human/USA/TX-CDC-ASC210113809/2021	Illumina NovaSeq 6000	PAIRED	RT-PCR	VIRAL RNA	Severe acute respiratory syndrome coronavirus 2	Homo sapiens	ILLUMINA	2021-07-12	United States	North America	56	6565.99	7528	0.986757	196342876
SRR15224831	PRJNA731148	AMPLICON	SAMN20358198	SRX11530990	SARS-CoV-2/Human/USA/TX-CDC-ASC210113808/2021	Illumina NovaSeq 6000	PAIRED	RT-PCR	VIRAL RNA	Severe acute respiratory syndrome coronavirus 2	Homo sapiens	ILLUMINA	2021-07-12	United States	North America	56	6486.46	7660	0.964151	193964625
SRR15224832	PRJNA731148	AMPLICON	SAMN20358199	SRX11530989	SARS-CoV-2/Human/USA/TX-CDC-ASC210113807/2021	Illumina NovaSeq 6000	PAIRED	RT-PCR	VIRAL RNA	Severe acute respiratory syndrome coronavirus 2	Homo sapiens	ILLUMINA	2021-07-12	United States	North America	11	8.6585	0	0.00217369	258915
SRR15224833	PRJNA731148	AMPLICON	SAMN20358395	SRX11530988	SARS-CoV-2/Human/USA/MO-CDC-ASC210113806/2021	Illumina NovaSeq 6000	PAIRED	RT-PCR	VIRAL RNA	Severe acute respiratory syndrome coronavirus 2	Homo sapiens	ILLUMINA	2021-07-12	United States	North America	56	6428.98	7540	0.961676	192245889
SRR15224834	PRJNA731148	AMPLICON	SAMN20358200	SRX11530987	SARS-CoV-2/Human/USA/TX-CDC-ASC210113805/2021	Illumina NovaSeq 6000	PAIRED	RT-PCR	VIRAL RNA	Severe acute respiratory syndrome coronavirus 2	Homo sapiens	ILLUMINA	2021-07-12	United States	North America	52	6874.15	7875	0.9795	205557686
SRR15224835	PRJNA731148	AMPLICON	SAMN20358312	SRX11530986	SARS-CoV-2/Human/USA/OK-CDC-ASC210113803/2021	Illumina NovaSeq 6000	PAIRED	RT-PCR	VIRAL RNA	Severe acute respiratory syndrome coronavirus 2	Homo sapiens	ILLUMINA	2021-07-10	United States	North America	103	5287.8	6771	0.953951	158121048
SRR15224836	PRJNA731148	AMPLICON	SAMN20358396	SRX11530985	SARS-CoV-2/Human/USA/MO-CDC-ASC210113802/2021	Illumina NovaSeq 6000	PAIRED	RT-PCR	VIRAL RNA	Severe acute respiratory syndrome coronavirus 2	Homo sapiens	ILLUMINA	2021-07-12	United States	North America	61	6793.03	7772	0.985085	203131833
SRR15224837	PRJNA731148	AMPLICON	SAMN20358544	SRX11530984	SARS-CoV-2/Human/USA/FL-CDC-ASC210113801/2021	Illumina NovaSeq 6000	PAIRED	RT-PCR	VIRAL RNA	Severe acute respiratory syndrome coronavirus 2	Homo sapiens	ILLUMINA	2021-07-11	United States	North America	54	7345.95	7929	0.998629	219665938
SRR15224838	PRJNA731148	AMPLICON	SAMN20358201	SRX11530983	SARS-CoV-2/Human/USA/TX-CDC-ASC210113800/2021	Illumina NovaSeq 6000	PAIRED	RT-PCR	VIRAL RNA	Severe acute respiratory syndrome coronavirus 2	Homo sapiens	ILLUMINA	2021-07-10	United States	North America	59	3130.9	2014	0.893389	93623231
SRR15224839	PRJNA731148	AMPLICON	SAMN20358545	SRX11530982	SARS-CoV-2/Human/USA/FL-CDC-ASC210113799/2021	Illumina NovaSeq 6000	PAIRED	RT-PCR	VIRAL RNA	Severe acute respiratory syndrome coronavirus 2	Homo sapiens	ILLUMINA	2021-07-11	United States	North America	52	4301.9	4170	0.969435	128639771
SRR15224840	PRJNA731148	AMPLICON	SAMN20358546	SRX11530981	SARS-CoV-2/Human/USA/FL-CDC-ASC210113798/2021	Illumina NovaSeq 6000	PAIRED	RT-PCR	VIRAL RNA	Severe acute respiratory syndrome coronavirus 2	Homo sapiens	ILLUMINA	2021-07-11	United States	North America	50	7320.74	7919	0.987326	218911948
SRR15224841	PRJNA731148	AMPLICON	SAMN20358547	SRX11530980	SARS-CoV-2/Human/USA/FL-CDC-ASC210113797/2021	Illumina NovaSeq 6000	PAIRED	RT-PCR	VIRAL RNA	Severe acute respiratory syndrome coronavirus 2	Homo sapiens	ILLUMINA	2021-07-11	United States	North America	55	6899.61	7845	0.970438	206319020
SRR15224842	PRJNA731148	AMPLICON	SAMN20358548	SRX11530979	SARS-CoV-2/Human/USA/FL-CDC-ASC210113796/2021	Illumina NovaSeq 6000	PAIRED	RT-PCR	VIRAL RNA	Severe acute respiratory syndrome coronavirus 2	Homo sapiens	ILLUMINA	2021-07-11	United States	North America	49	7390.23	7937	0.997392	220990005
SRR15224843	PRJNA731148	AMPLICON	SAMN20358549	SRX11530978	SARS-CoV-2/Human/USA/FL-CDC-ASC210113795/2021	Illumina NovaSeq 6000	PAIRED	RT-PCR	VIRAL RNA	Severe acute respiratory syndrome coronavirus 2	Homo sapiens	ILLUMINA	2021-07-12	United States	North America	51	1018.18	834	0.970672	30446761
SRR15224844	PRJNA731148	AMPLICON	SAMN20358425	SRX11530977	SARS-CoV-2/Human/USA/MA-CDC-ASC210113794/2021	Illumina NovaSeq 6000	PAIRED	RT-PCR	VIRAL RNA	Severe acute respiratory syndrome coronavirus 2	Homo sapiens	ILLUMINA	2021-07-11	United States	North America	51	1817.4	1277	0.960974	54345759
SRR15224845	PRJNA731148	AMPLICON	SAMN20358426	SRX11530976	SARS-CoV-2/Human/USA/MA-CDC-ASC210113793/2021	Illumina NovaSeq 6000	PAIRED	RT-PCR	VIRAL RNA	Severe acute respiratory syndrome coronavirus 2	Homo sapiens	ILLUMINA	2021-07-11	United States	North America	49	7105.59	7863	0.980437	212478369
SRR15224846	PRJNA731148	AMPLICON	SAMN20358550	SRX11530975	SARS-CoV-2/Human/USA/FL-CDC-ASC210113792/2021	Illumina NovaSeq 6000	PAIRED	RT-PCR	VIRAL RNA	Severe acute respiratory syndrome coronavirus 2	Homo sapiens	ILLUMINA	2021-07-11	United States	North America	51	7214.43	7892	0.987058	215732972
SRR15224847	PRJNA731148	AMPLICON	SAMN20358551	SRX11530974	SARS-CoV-2/Human/USA/FL-CDC-ASC210113791/2021	Illumina NovaSeq 6000	PAIRED	RT-PCR	VIRAL RNA	Severe acute respiratory syndrome coronavirus 2	Homo sapiens	ILLUMINA	2021-07-11	United States	North America	61	4173.43	4128	0.915694	124798185
SRR15224848	PRJNA731148	AMPLICON	SAMN20358552	SRX11530973	SARS-CoV-2/Human/USA/FL-CDC-ASC210113790/2021	Illumina NovaSeq 6000	PAIRED	RT-PCR	VIRAL RNA	Severe acute respiratory syndrome coronavirus 2	Homo sapiens	ILLUMINA	2021-07-11	United States	North America	61	207.66	159	0.688259	6209657
SRR15224849	PRJNA731148	AMPLICON	SAMN20358553	SRX11530972	SARS-CoV-2/Human/USA/FL-CDC-ASC210113789/2021	Illumina NovaSeq 6000	PAIRED	RT-PCR	VIRAL RNA	Severe acute respiratory syndrome coronavirus 2	Homo sapiens	ILLUMINA	2021-07-11	United States	North America	55	6119.14	7610	0.971173	182980638
SRR15224850	PRJNA731148	AMPLICON	SAMN20358554	SRX11530971	SARS-CoV-2/Human/USA/FL-CDC-ASC210113787/2021	Illumina NovaSeq 6000	PAIRED	RT-PCR	VIRAL RNA	Severe acute respiratory syndrome coronavirus 2	Homo sapiens	ILLUMINA	2021-07-11	United States	North America	53	7216.94	7873	0.986657	215808195
SRR15224851	PRJNA731148	AMPLICON	SAMN20358555	SRX11530970	SARS-CoV-2/Human/USA/FL-CDC-ASC210113786/2021	Illumina NovaSeq 6000	PAIRED	RT-PCR	VIRAL RNA	Severe acute respiratory syndrome coronavirus 2	Homo sapiens	ILLUMINA	2021-07-11	United States	North America	41	618.319	463	0.921145	18489581
SRR15224852	PRJNA731148	AMPLICON	SAMN20358264	SRX11530969	SARS-CoV-2/Human/USA/TN-CDC-ASC210113785/2021	Illumina NovaSeq 6000	PAIRED	RT-PCR	VIRAL RNA	Severe acute respiratory syndrome coronavirus 2	Homo sapiens	ILLUMINA	2021-07-13	United States	North America	65	589.399	261	0.730094	17624792
SRR15224853	PRJNA731148	AMPLICON	SAMN20358556	SRX11530968	SARS-CoV-2/Human/USA/FL-CDC-ASC210113784/2021	Illumina NovaSeq 6000	PAIRED	RT-PCR	VIRAL RNA	Severe acute respiratory syndrome coronavirus 2	Homo sapiens	ILLUMINA	2021-07-11	United States	North America	41	7312.94	7905	0.997191	218678885
SRR15224854	PRJNA731148	AMPLICON	SAMN20358265	SRX11530967	SARS-CoV-2/Human/USA/TN-CDC-ASC210113783/2021	Illumina NovaSeq 6000	PAIRED	RT-PCR	VIRAL RNA	Severe acute respiratory syndrome coronavirus 2	Homo sapiens	ILLUMINA	2021-07-12	United States	North America	50	6562.58	7743	0.966391	196240758
SRR15224855	PRJNA731148	AMPLICON	SAMN20358266	SRX11530966	SARS-CoV-2/Human/USA/TN-CDC-ASC210113782/2021	Illumina NovaSeq 6000	PAIRED	RT-PCR	VIRAL RNA	Severe acute respiratory syndrome coronavirus 2	Homo sapiens	ILLUMINA	2021-07-12	United States	North America	50	7320.5	7911	0.988563	218904794
SRR15224856	PRJNA731148	AMPLICON	SAMN20358267	SRX11530965	SARS-CoV-2/Human/USA/TN-CDC-ASC210113781/2021	Illumina NovaSeq 6000	PAIRED	RT-PCR	VIRAL RNA	Severe acute respiratory syndrome coronavirus 2	Homo sapiens	ILLUMINA	2021-07-12	United States	North America	49	6752.71	7880	0.962679	201926404
SRR15224857	PRJNA731148	AMPLICON	SAMN20358557	SRX11530964	SARS-CoV-2/Human/USA/FL-CDC-ASC210113780/2021	Illumina NovaSeq 6000	PAIRED	RT-PCR	VIRAL RNA	Severe acute respiratory syndrome coronavirus 2	Homo sapiens	ILLUMINA	2021-07-11	United States	North America	51	7437.27	7930	0.996589	222396606
SRR15224858	PRJNA731148	AMPLICON	SAMN20358581	SRX11530963	SARS-CoV-2/Human/USA/FL-CDC-ASC210113673/2021	Illumina NovaSeq 6000	PAIRED	RT-PCR	VIRAL RNA	Severe acute respiratory syndrome coronavirus 2	Homo sapiens	ILLUMINA	2021-07-10	United States	North America	72	1626.63	604	0.781527	48641043
SRR15224859	PRJNA731148	AMPLICON	SAMN20358281	SRX11530962	SARS-CoV-2/Human/USA/TN-CDC-ASC210113672/2021	Illumina NovaSeq 6000	PAIRED	RT-PCR	VIRAL RNA	Severe acute respiratory syndrome coronavirus 2	Homo sapiens	ILLUMINA	2021-07-11	United States	North America	54	7255.25	7921	0.990202	216953668
SRR15224860	PRJNA731148	AMPLICON	SAMN20358282	SRX11530961	SARS-CoV-2/Human/USA/TN-CDC-ASC210113671/2021	Illumina NovaSeq 6000	PAIRED	RT-PCR	VIRAL RNA	Severe acute respiratory syndrome coronavirus 2	Homo sapiens	ILLUMINA	2021-07-11	United States	North America	48	7210.22	7931	0.984283	215607330
SRR15224862	PRJNA731148	AMPLICON	SAMN20359636	SRX11530959	SARS-CoV-2/Human/USA/CA-CDC-ASC210113669/2021	Illumina NovaSeq 6000	PAIRED	RT-PCR	VIRAL RNA	Severe acute respiratory syndrome coronavirus 2	Homo sapiens	ILLUMINA	2021-07-10	United States	North America	50	7350.23	7921	0.997592	219793992
SRR15224863	PRJNA731148	AMPLICON	SAMN20359637	SRX11530958	SARS-CoV-2/Human/USA/CA-CDC-ASC210113667/2021	Illumina NovaSeq 6000	PAIRED	RT-PCR	VIRAL RNA	Severe acute respiratory syndrome coronavirus 2	Homo sapiens	ILLUMINA	2021-07-10	United States	North America	47	7555.7	7949	0.997492	225938002
SRR15224864	PRJNA731148	AMPLICON	SAMN20359638	SRX11530957	SARS-CoV-2/Human/USA/CA-CDC-ASC210113665/2021	Illumina NovaSeq 6000	PAIRED	RT-PCR	VIRAL RNA	Severe acute respiratory syndrome coronavirus 2	Homo sapiens	ILLUMINA	2021-07-10	United States	North America	52	7651.34	7949	0.997693	228798104
SRR15224865	PRJNA731148	AMPLICON	SAMN20358582	SRX11530956	SARS-CoV-2/Human/USA/FL-CDC-ASC210113663/2021	Illumina NovaSeq 6000	PAIRED	RT-PCR	VIRAL RNA	Severe acute respiratory syndrome coronavirus 2	Homo sapiens	ILLUMINA	2021-07-10	United States	North America	52	5606.82	7117	0.97532	167660782
SRR15224866	PRJNA731148	AMPLICON	SAMN20358583	SRX11530955	SARS-CoV-2/Human/USA/FL-CDC-ASC210113662/2021	Illumina NovaSeq 6000	PAIRED	RT-PCR	VIRAL RNA	Severe acute respiratory syndrome coronavirus 2	Homo sapiens	ILLUMINA	2021-07-10	United States	North America	107	3983.21	3411	0.913286	119109881
SRR15224867	PRJNA731148	AMPLICON	SAMN20358160	SRX11530954	SARS-CoV-2/Human/USA/WV-CDC-ASC210113660/2021	Illumina NovaSeq 6000	PAIRED	RT-PCR	VIRAL RNA	Severe acute respiratory syndrome coronavirus 2	Homo sapiens	ILLUMINA	2021-07-11	United States	North America	56	1294.37	998	0.96385	38705666
SRR15224868	PRJNA731148	AMPLICON	SAMN20358373	SRX11530953	SARS-CoV-2/Human/USA/NC-CDC-ASC210113659/2021	Illumina NovaSeq 6000	PAIRED	RT-PCR	VIRAL RNA	Severe acute respiratory syndrome coronavirus 2	Homo sapiens	ILLUMINA	2021-07-10	United States	North America	60	2997.12	1720	0.952212	89622806
SRR15224869	PRJNA731148	AMPLICON	SAMN20358374	SRX11530952	SARS-CoV-2/Human/USA/NC-CDC-ASC210113658/2021	Illumina NovaSeq 6000	PAIRED	RT-PCR	VIRAL RNA	Severe acute respiratory syndrome coronavirus 2	Homo sapiens	ILLUMINA	2021-07-10	United States	North America	54	7222.43	7877	0.997325	215972357
SRR15224870	PRJNA731148	AMPLICON	SAMN20358584	SRX11530951	SARS-CoV-2/Human/USA/FL-CDC-ASC210113657/2021	Illumina NovaSeq 6000	PAIRED	RT-PCR	VIRAL RNA	Severe acute respiratory syndrome coronavirus 2	Homo sapiens	ILLUMINA	2021-07-10	United States	North America	49	2658.82	2313	0.974183	79506782
SRR15224871	PRJNA731148	AMPLICON	SAMN20358585	SRX11530950	SARS-CoV-2/Human/USA/FL-CDC-ASC210113656/2021	Illumina NovaSeq 6000	PAIRED	RT-PCR	VIRAL RNA	Severe acute respiratory syndrome coronavirus 2	Homo sapiens	ILLUMINA	2021-07-10	United States	North America	47	7164.64	7926	0.998562	214244298
SRR15224872	PRJNA731148	AMPLICON	SAMN20358586	SRX11530949	SARS-CoV-2/Human/USA/FL-CDC-ASC210113654/2021	Illumina NovaSeq 6000	PAIRED	RT-PCR	VIRAL RNA	Severe acute respiratory syndrome coronavirus 2	Homo sapiens	ILLUMINA	2021-07-10	United States	North America	49	7629.72	7953	0.997693	228151386
SRR15224874	PRJNA731148	AMPLICON	SAMN20358588	SRX11530947	SARS-CoV-2/Human/USA/FL-CDC-ASC210113649/2021	Illumina NovaSeq 6000	PAIRED	RT-PCR	VIRAL RNA	Severe acute respiratory syndrome coronavirus 2	Homo sapiens	ILLUMINA	2021-07-10	United States	North America	49	5259.61	5600	0.993947	157278186
SRR15224875	PRJNA731148	AMPLICON	SAMN20358589	SRX11530946	SARS-CoV-2/Human/USA/FL-CDC-ASC210113648/2021	Illumina NovaSeq 6000	PAIRED	RT-PCR	VIRAL RNA	Severe acute respiratory syndrome coronavirus 2	Homo sapiens	ILLUMINA	2021-07-10	United States	North America	54	7309.82	7938	0.997525	218585560
SRR15224876	PRJNA731148	AMPLICON	SAMN20358590	SRX11530945	SARS-CoV-2/Human/USA/FL-CDC-ASC210113647/2021	Illumina NovaSeq 6000	PAIRED	RT-PCR	VIRAL RNA	Severe acute respiratory syndrome coronavirus 2	Homo sapiens	ILLUMINA	2021-07-10	United States	North America	59	7563.06	7954	0.998495	226158215
SRR15224877	PRJNA731148	AMPLICON	SAMN20358591	SRX11530944	SARS-CoV-2/Human/USA/FL-CDC-ASC210113646/2021	Illumina NovaSeq 6000	PAIRED	RT-PCR	VIRAL RNA	Severe acute respiratory syndrome coronavirus 2	Homo sapiens	ILLUMINA	2021-07-10	United States	North America	52	7171.42	7866	0.997392	214447112
SRR15224878	PRJNA731148	AMPLICON	SAMN20359639	SRX11530943	SARS-CoV-2/Human/USA/CA-CDC-ASC210113645/2021	Illumina NovaSeq 6000	PAIRED	RT-PCR	VIRAL RNA	Severe acute respiratory syndrome coronavirus 2	Homo sapiens	ILLUMINA	2021-07-10	United States	North America	50	7163.26	7902	0.98853	214202949
SRR15224879	PRJNA731148	AMPLICON	SAMN20359640	SRX11530942	SARS-CoV-2/Human/USA/CA-CDC-ASC210113644/2021	Illumina NovaSeq 6000	PAIRED	RT-PCR	VIRAL RNA	Severe acute respiratory syndrome coronavirus 2	Homo sapiens	ILLUMINA	2021-07-10	United States	North America	46	7566.06	7926	0.997626	226247820
SRR15224880	PRJNA731148	AMPLICON	SAMN20359641	SRX11530941	SARS-CoV-2/Human/USA/CA-CDC-ASC210113642/2021	Illumina NovaSeq 6000	PAIRED	RT-PCR	VIRAL RNA	Severe acute respiratory syndrome coronavirus 2	Homo sapiens	ILLUMINA	2021-07-10	United States	North America	54	5090.01	5375	0.997358	152206606
SRR15224881	PRJNA731148	AMPLICON	SAMN20358592	SRX11530940	SARS-CoV-2/Human/USA/FL-CDC-ASC210113637/2021	Illumina NovaSeq 6000	PAIRED	RT-PCR	VIRAL RNA	Severe acute respiratory syndrome coronavirus 2	Homo sapiens	ILLUMINA	2021-07-10	United States	North America	46	2263.76	1711	0.963649	67693294
SRR15224882	PRJNA731148	AMPLICON	SAMN20358593	SRX11530939	SARS-CoV-2/Human/USA/FL-CDC-ASC210113636/2021	Illumina NovaSeq 6000	PAIRED	RT-PCR	VIRAL RNA	Severe acute respiratory syndrome coronavirus 2	Homo sapiens	ILLUMINA	2021-07-10	United States	North America	49	7675.14	7961	0.998629	229509832
SRR15224883	PRJNA731148	AMPLICON	SAMN20358594	SRX11530938	SARS-CoV-2/Human/USA/FL-CDC-ASC210113635/2021	Illumina NovaSeq 6000	PAIRED	RT-PCR	VIRAL RNA	Severe acute respiratory syndrome coronavirus 2	Homo sapiens	ILLUMINA	2021-07-10	United States	North America	49	2799.99	2349	0.972712	83728137
SRR15224885	PRJNA731148	AMPLICON	SAMN20358595	SRX11530936	SARS-CoV-2/Human/USA/FL-CDC-ASC210113633/2021	Illumina NovaSeq 6000	PAIRED	RT-PCR	VIRAL RNA	Severe acute respiratory syndrome coronavirus 2	Homo sapiens	ILLUMINA	2021-07-10	United States	North America	58	1839.84	588	0.712437	55016661
SRR15224886	PRJNA731148	AMPLICON	SAMN20359643	SRX11530935	SARS-CoV-2/Human/USA/CA-CDC-ASC210113632/2021	Illumina NovaSeq 6000	PAIRED	RT-PCR	VIRAL RNA	Severe acute respiratory syndrome coronavirus 2	Homo sapiens	ILLUMINA	2021-07-10	United States	North America	47	6171.21	7762	0.980403	184537609
SRR15224887	PRJNA731148	AMPLICON	SAMN20359644	SRX11530934	SARS-CoV-2/Human/USA/CA-CDC-ASC210113631/2021	Illumina NovaSeq 6000	PAIRED	RT-PCR	VIRAL RNA	Severe acute respiratory syndrome coronavirus 2	Homo sapiens	ILLUMINA	2021-07-10	United States	North America	55	4259.96	4112	0.948132	127385530
SRR15224888	PRJNA731148	AMPLICON	SAMN20359645	SRX11530933	SARS-CoV-2/Human/USA/CA-CDC-ASC210113630/2021	Illumina NovaSeq 6000	PAIRED	RT-PCR	VIRAL RNA	Severe acute respiratory syndrome coronavirus 2	Homo sapiens	ILLUMINA	2021-07-10	United States	North America	46	6676.7	7812	0.985888	199653251
SRR15224889	PRJNA731148	AMPLICON	SAMN20359646	SRX11530932	SARS-CoV-2/Human/USA/CA-CDC-ASC210113629/2021	Illumina NovaSeq 6000	PAIRED	RT-PCR	VIRAL RNA	Severe acute respiratory syndrome coronavirus 2	Homo sapiens	ILLUMINA	2021-07-10	United States	North America	48	7218.04	7933	0.989533	215841109
SRR15224890	PRJNA731148	AMPLICON	SAMN20358221	SRX11530931	SARS-CoV-2/Human/USA/TX-CDC-ASC210113297/2021	Illumina NovaSeq 6000	PAIRED	RT-PCR	VIRAL RNA	Severe acute respiratory syndrome coronavirus 2	Homo sapiens	ILLUMINA	2021-07-12	United States	North America	51	7421.14	7935	0.996188	221914271
SRR15224891	PRJNA731148	AMPLICON	SAMN20359718	SRX11530930	SARS-CoV-2/Human/USA/CA-CDC-ASC210113296/2021	Illumina NovaSeq 6000	PAIRED	RT-PCR	VIRAL RNA	Severe acute respiratory syndrome coronavirus 2	Homo sapiens	ILLUMINA	2021-07-12	United States	North America	50	7364.81	7936	0.991205	220229927
SRR15224892	PRJNA731148	AMPLICON	SAMN20359719	SRX11530929	SARS-CoV-2/Human/USA/CA-CDC-ASC210113295/2021	Illumina NovaSeq 6000	PAIRED	RT-PCR	VIRAL RNA	Severe acute respiratory syndrome coronavirus 2	Homo sapiens	ILLUMINA	2021-07-11	United States	North America	59	6802.77	7879	0.986122	203423296
SRR15224893	PRJNA731148	AMPLICON	SAMN20359720	SRX11530928	SARS-CoV-2/Human/USA/CA-CDC-ASC210113294/2021	Illumina NovaSeq 6000	PAIRED	RT-PCR	VIRAL RNA	Severe acute respiratory syndrome coronavirus 2	Homo sapiens	ILLUMINA	2021-07-12	United States	North America	55	7276.08	7899	0.992777	217576767
SRR15224894	PRJNA731148	AMPLICON	SAMN20358302	SRX11530927	SARS-CoV-2/Human/USA/PA-CDC-ASC210113293/2021	Illumina NovaSeq 6000	PAIRED	RT-PCR	VIRAL RNA	Severe acute respiratory syndrome coronavirus 2	Homo sapiens	ILLUMINA	2021-07-10	United States	North America	47	7237.81	7849	0.997425	216432236
SRR15224895	PRJNA731148	AMPLICON	SAMN20359721	SRX11530926	SARS-CoV-2/Human/USA/CA-CDC-ASC210113292/2021	Illumina NovaSeq 6000	PAIRED	RT-PCR	VIRAL RNA	Severe acute respiratory syndrome coronavirus 2	Homo sapiens	ILLUMINA	2021-07-11	United States	North America	50	7626.95	7957	0.998629	228068663
SRR15224896	PRJNA731148	AMPLICON	SAMN20358415	SRX11530925	SARS-CoV-2/Human/USA/MN-CDC-ASC210113291/2021	Illumina NovaSeq 6000	PAIRED	RT-PCR	VIRAL RNA	Severe acute respiratory syndrome coronavirus 2	Homo sapiens	ILLUMINA	2021-07-12	United States	North America	49	5397.46	6003	0.982945	161400110
SRR15224897	PRJNA731148	AMPLICON	SAMN20358222	SRX11530924	SARS-CoV-2/Human/USA/TX-CDC-ASC210113290/2021	Illumina NovaSeq 6000	PAIRED	RT-PCR	VIRAL RNA	Severe acute respiratory syndrome coronavirus 2	Homo sapiens	ILLUMINA	2021-07-11	United States	North America	47	7403.77	7949	0.995452	221395041
SRR15224898	PRJNA731148	AMPLICON	SAMN20358516	SRX11530923	SARS-CoV-2/Human/USA/GA-CDC-ASC210113288/2021	Illumina NovaSeq 6000	PAIRED	RT-PCR	VIRAL RNA	Severe acute respiratory syndrome coronavirus 2	Homo sapiens	ILLUMINA	2021-07-12	United States	North America	49	7646.71	7952	0.998696	228659711
SRR15224899	PRJNA731148	AMPLICON	SAMN20359722	SRX11530922	SARS-CoV-2/Human/USA/CA-CDC-ASC210113287/2021	Illumina NovaSeq 6000	PAIRED	RT-PCR	VIRAL RNA	Severe acute respiratory syndrome coronavirus 2	Homo sapiens	ILLUMINA	2021-07-12	United States	North America	49	6209.45	7061	0.987058	185681225
SRR15224900	PRJNA731148	AMPLICON	SAMN20359723	SRX11530921	SARS-CoV-2/Human/USA/CA-CDC-ASC210113286/2021	Illumina NovaSeq 6000	PAIRED	RT-PCR	VIRAL RNA	Severe acute respiratory syndrome coronavirus 2	Homo sapiens	ILLUMINA	2021-07-12	United States	North America	55	5068.01	6212	0.958466	151548583
SRR15224901	PRJNA731148	AMPLICON	SAMN20358648	SRX11530920	SARS-CoV-2/Human/USA/FL-CDC-ASC210113285/2021	Illumina NovaSeq 6000	PAIRED	RT-PCR	VIRAL RNA	Severe acute respiratory syndrome coronavirus 2	Homo sapiens	ILLUMINA	2021-07-12	United States	North America	39	7648.94	7950	0.997559	228726128
SRR15224902	PRJNA731148	AMPLICON	SAMN20359565	SRX11530919	SARS-CoV-2/Human/USA/CO-CDC-ASC210113284/2021	Illumina NovaSeq 6000	PAIRED	RT-PCR	VIRAL RNA	Severe acute respiratory syndrome coronavirus 2	Homo sapiens	ILLUMINA	2021-07-10	United States	North America	52	7342.49	7917	0.993479	219562573
SRR15224903	PRJNA731148	AMPLICON	SAMN20359724	SRX11530918	SARS-CoV-2/Human/USA/CA-CDC-ASC210113283/2021	Illumina NovaSeq 6000	PAIRED	RT-PCR	VIRAL RNA	Severe acute respiratory syndrome coronavirus 2	Homo sapiens	ILLUMINA	2021-07-12	United States	North America	52	6277.75	7721	0.9896	187723443
SRR15224904	PRJNA731148	AMPLICON	SAMN20358303	SRX11530917	SARS-CoV-2/Human/USA/PA-CDC-ASC210113282/2021	Illumina NovaSeq 6000	PAIRED	RT-PCR	VIRAL RNA	Severe acute respiratory syndrome coronavirus 2	Homo sapiens	ILLUMINA	2021-07-10	United States	North America	48	7685.97	7956	0.998729	229833414
SRR15224905	PRJNA731148	AMPLICON	SAMN20359566	SRX11530916	SARS-CoV-2/Human/USA/CO-CDC-ASC210113281/2021	Illumina NovaSeq 6000	PAIRED	RT-PCR	VIRAL RNA	Severe acute respiratory syndrome coronavirus 2	Homo sapiens	ILLUMINA	2021-07-11	United States	North America	52	6910.85	7857	0.99475	206655088
SRR15224906	PRJNA731148	AMPLICON	SAMN20359725	SRX11530915	SARS-CoV-2/Human/USA/CA-CDC-ASC210113280/2021	Illumina NovaSeq 6000	PAIRED	RT-PCR	VIRAL RNA	Severe acute respiratory syndrome coronavirus 2	Homo sapiens	ILLUMINA	2021-07-12	United States	North America	68	3305.15	1953	0.860348	98833817
SRR15224907	PRJNA731148	AMPLICON	SAMN20359726	SRX11530914	SARS-CoV-2/Human/USA/CA-CDC-ASC210113277/2021	Illumina NovaSeq 6000	PAIRED	RT-PCR	VIRAL RNA	Severe acute respiratory syndrome coronavirus 2	Homo sapiens	ILLUMINA	2021-07-12	United States	North America	53	7509.46	7934	0.997392	224555283
SRR15224908	PRJNA731148	AMPLICON	SAMN20358649	SRX11530913	SARS-CoV-2/Human/USA/FL-CDC-ASC210113272/2021	Illumina NovaSeq 6000	PAIRED	RT-PCR	VIRAL RNA	Severe acute respiratory syndrome coronavirus 2	Homo sapiens	ILLUMINA	2021-07-12	United States	North America	51	7375.4	7935	0.99806	220546719
SRR15224909	PRJNA731148	AMPLICON	SAMN20359727	SRX11530912	SARS-CoV-2/Human/USA/CA-CDC-ASC210113271/2021	Illumina NovaSeq 6000	PAIRED	RT-PCR	VIRAL RNA	Severe acute respiratory syndrome coronavirus 2	Homo sapiens	ILLUMINA	2021-07-12	United States	North America	55	7575.98	7955	0.998629	226544647
SRR15224911	PRJNA731148	AMPLICON	SAMN20359728	SRX11530910	SARS-CoV-2/Human/USA/CA-CDC-ASC210113269/2021	Illumina NovaSeq 6000	PAIRED	RT-PCR	VIRAL RNA	Severe acute respiratory syndrome coronavirus 2	Homo sapiens	ILLUMINA	2021-07-11	United States	North America	69	5219.93	6116	0.969635	156091637
SRR15224912	PRJNA731148	AMPLICON	SAMN20359729	SRX11530909	SARS-CoV-2/Human/USA/CA-CDC-ASC210113260/2021	Illumina NovaSeq 6000	PAIRED	RT-PCR	VIRAL RNA	Severe acute respiratory syndrome coronavirus 2	Homo sapiens	ILLUMINA	2021-07-12	United States	North America	51	5503.91	6954	0.968264	164583468
SRR15224913	PRJNA731148	AMPLICON	SAMN20358340	SRX11530908	SARS-CoV-2/Human/USA/NV-CDC-ASC210113259/2021	Illumina NovaSeq 6000	PAIRED	RT-PCR	VIRAL RNA	Severe acute respiratory syndrome coronavirus 2	Homo sapiens	ILLUMINA	2021-07-12	United States	North America	51	6128.63	7127	0.99582	183264535
SRR15224914	PRJNA731148	AMPLICON	SAMN20358651	SRX11530907	SARS-CoV-2/Human/USA/FL-CDC-ASC210113258/2021	Illumina NovaSeq 6000	PAIRED	RT-PCR	VIRAL RNA	Severe acute respiratory syndrome coronavirus 2	Homo sapiens	ILLUMINA	2021-07-12	United States	North America	115	3297.89	1879	0.870414	98616950
SRR15224915	PRJNA731148	AMPLICON	SAMN20358652	SRX11530906	SARS-CoV-2/Human/USA/FL-CDC-ASC210113257/2021	Illumina NovaSeq 6000	PAIRED	RT-PCR	VIRAL RNA	Severe acute respiratory syndrome coronavirus 2	Homo sapiens	ILLUMINA	2021-07-10	United States	North America	43	802.428	561	0.959636	23995004
SRR15224916	PRJNA731148	AMPLICON	SAMN20358653	SRX11530905	SARS-CoV-2/Human/USA/FL-CDC-ASC210113256/2021	Illumina NovaSeq 6000	PAIRED	RT-PCR	VIRAL RNA	Severe acute respiratory syndrome coronavirus 2	Homo sapiens	ILLUMINA	2021-07-10	United States	North America	58	724.326	365	0.727084	21659511
SRR15224918	PRJNA731148	AMPLICON	SAMN20358224	SRX11530903	SARS-CoV-2/Human/USA/TX-CDC-ASC210113246/2021	Illumina NovaSeq 6000	PAIRED	RT-PCR	VIRAL RNA	Severe acute respiratory syndrome coronavirus 2	Homo sapiens	ILLUMINA	2021-07-11	United States	North America	49	7612.43	7958	0.995385	227634416
SRR15224919	PRJNA731148	AMPLICON	SAMN20359567	SRX11530902	SARS-CoV-2/Human/USA/CO-CDC-ASC210113245/2021	Illumina NovaSeq 6000	PAIRED	RT-PCR	VIRAL RNA	Severe acute respiratory syndrome coronavirus 2	Homo sapiens	ILLUMINA	2021-07-12	United States	North America	53	6718.95	7634	0.987526	200916760
SRR15224920	PRJNA731148	AMPLICON	SAMN20358225	SRX11530901	SARS-CoV-2/Human/USA/TX-CDC-ASC210113244/2021	Illumina NovaSeq 6000	PAIRED	RT-PCR	VIRAL RNA	Severe acute respiratory syndrome coronavirus 2	Homo sapiens	ILLUMINA	2021-07-10	United States	North America	53	6932.6	7890	0.989533	207305445
SRR15224921	PRJNA731148	AMPLICON	SAMN20359568	SRX11530900	SARS-CoV-2/Human/USA/CO-CDC-ASC210113243/2021	Illumina NovaSeq 6000	PAIRED	RT-PCR	VIRAL RNA	Severe acute respiratory syndrome coronavirus 2	Homo sapiens	ILLUMINA	2021-07-12	United States	North America	47	7283.95	7893	0.998562	217811962
SRR15224922	PRJNA731148	AMPLICON	SAMN20358360	SRX11530899	SARS-CoV-2/Human/USA/NJ-CDC-ASC210112967/2021	Illumina NovaSeq 6000	PAIRED	RT-PCR	VIRAL RNA	Severe acute respiratory syndrome coronavirus 2	Homo sapiens	ILLUMINA	2021-07-10	United States	North America	48	6339.51	7318	0.995753	189570340
SRR15224923	PRJNA731148	AMPLICON	SAMN20358361	SRX11530898	SARS-CoV-2/Human/USA/NJ-CDC-ASC210112966/2021	Illumina NovaSeq 6000	PAIRED	RT-PCR	VIRAL RNA	Severe acute respiratory syndrome coronavirus 2	Homo sapiens	ILLUMINA	2021-07-09	United States	North America	47	7294.98	7913	0.987593	218141697
SRR15224924	PRJNA731148	AMPLICON	SAMN20358503	SRX11530897	SARS-CoV-2/Human/USA/HI-CDC-ASC210112965/2021	Illumina NovaSeq 6000	PAIRED	RT-PCR	VIRAL RNA	Severe acute respiratory syndrome coronavirus 2	Homo sapiens	ILLUMINA	2021-07-10	United States	North America	52	7346.97	7915	0.997458	219696383
SRR15224925	PRJNA731148	AMPLICON	SAMN20358417	SRX11530896	SARS-CoV-2/Human/USA/MI-CDC-ASC210112964/2021	Illumina NovaSeq 6000	PAIRED	RT-PCR	VIRAL RNA	Severe acute respiratory syndrome coronavirus 2	Homo sapiens	ILLUMINA	2021-07-10	United States	North America	57	7108.23	7908	0.987526	212557299
SRR15224926	PRJNA731148	AMPLICON	SAMN20360057	SRX11530895	SARS-CoV-2/Human/USA/CA-CDC-ASC210112961/2021	Illumina NovaSeq 6000	PAIRED	RT-PCR	VIRAL RNA	Severe acute respiratory syndrome coronavirus 2	Homo sapiens	ILLUMINA	2021-07-10	United States	North America	45	5440.22	6796	0.98552	162678912
SRR15224927	PRJNA731148	AMPLICON	SAMN20360058	SRX11530894	SARS-CoV-2/Human/USA/CA-CDC-ASC210112947/2021	Illumina NovaSeq 6000	PAIRED	RT-PCR	VIRAL RNA	Severe acute respiratory syndrome coronavirus 2	Homo sapiens	ILLUMINA	2021-07-10	United States	North America	58	4556.07	4346	0.961409	136240096
SRR15224928	PRJNA731148	AMPLICON	SAMN20360059	SRX11530893	SARS-CoV-2/Human/USA/CA-CDC-ASC210112946/2021	Illumina NovaSeq 6000	PAIRED	RT-PCR	VIRAL RNA	Severe acute respiratory syndrome coronavirus 2	Homo sapiens	ILLUMINA	2021-07-10	United States	North America	52	6172.93	7032	0.98669	184589122
SRR15224929	PRJNA731148	AMPLICON	SAMN20359481	SRX11530892	SARS-CoV-2/Human/USA/FL-CDC-ASC210112908/2021	Illumina NovaSeq 6000	PAIRED	RT-PCR	VIRAL RNA	Severe acute respiratory syndrome coronavirus 2	Homo sapiens	ILLUMINA	2021-07-09	United States	North America	50	506.608	14	0.339197	15149093
SRR15224931	PRJNA731148	AMPLICON	SAMN20358504	SRX11530890	SARS-CoV-2/Human/USA/HI-CDC-ASC210112869/2021	Illumina NovaSeq 6000	PAIRED	RT-PCR	VIRAL RNA	Severe acute respiratory syndrome coronavirus 2	Homo sapiens	ILLUMINA	2021-07-10	United States	North America	74	2808.58	1733	0.834699	83985053
SRR15224932	PRJNA731148	AMPLICON	SAMN20358307	SRX11530889	SARS-CoV-2/Human/USA/OR-CDC-ASC210112868/2021	Illumina NovaSeq 6000	PAIRED	RT-PCR	VIRAL RNA	Severe acute respiratory syndrome coronavirus 2	Homo sapiens	ILLUMINA	2021-07-10	United States	North America	50	6252.25	7739	0.97619	186961022
SRR15224933	PRJNA731148	AMPLICON	SAMN20358406	SRX11530888	SARS-CoV-2/Human/USA/MO-CDC-ASC210112867/2021	Illumina NovaSeq 6000	PAIRED	RT-PCR	VIRAL RNA	Severe acute respiratory syndrome coronavirus 2	Homo sapiens	ILLUMINA	2021-07-10	United States	North America	61	259.363	47	0.35866	7755731
SRR15224934	PRJNA731148	AMPLICON	SAMN20358477	SRX11530887	SARS-CoV-2/Human/USA/IL-CDC-ASC210112866/2021	Illumina NovaSeq 6000	PAIRED	RT-PCR	VIRAL RNA	Severe acute respiratory syndrome coronavirus 2	Homo sapiens	ILLUMINA	2021-07-10	United States	North America	54	5855.41	6676	0.978597	175094368
SRR15224935	PRJNA731148	AMPLICON	SAMN20358164	SRX11530886	SARS-CoV-2/Human/USA/WI-CDC-ASC210112864/2021	Illumina NovaSeq 6000	PAIRED	RT-PCR	VIRAL RNA	Severe acute respiratory syndrome coronavirus 2	Homo sapiens	ILLUMINA	2021-07-10	United States	North America	53	7392.03	7898	0.997224	221043839
SRR15224936	PRJNA731148	AMPLICON	SAMN20358478	SRX11530885	SARS-CoV-2/Human/USA/IL-CDC-ASC210112863/2021	Illumina NovaSeq 6000	PAIRED	RT-PCR	VIRAL RNA	Severe acute respiratory syndrome coronavirus 2	Homo sapiens	ILLUMINA	2021-07-10	United States	North America	49	7407.23	7949	0.995786	221498455
SRR15224937	PRJNA731148	AMPLICON	SAMN20358479	SRX11530884	SARS-CoV-2/Human/USA/IL-CDC-ASC210112862/2021	Illumina NovaSeq 6000	PAIRED	RT-PCR	VIRAL RNA	Severe acute respiratory syndrome coronavirus 2	Homo sapiens	ILLUMINA	2021-07-10	United States	North America	51	7434.24	7933	0.992844	222306109
SRR15224938	PRJNA731148	AMPLICON	SAMN20358376	SRX11530883	SARS-CoV-2/Human/USA/NC-CDC-ASC210112860/2021	Illumina NovaSeq 6000	PAIRED	RT-PCR	VIRAL RNA	Severe acute respiratory syndrome coronavirus 2	Homo sapiens	ILLUMINA	2021-07-09	United States	North America	46	7441.28	7948	0.996923	222516665
SRR15224939	PRJNA731148	AMPLICON	SAMN20359483	SRX11530882	SARS-CoV-2/Human/USA/FL-CDC-ASC210112859/2021	Illumina NovaSeq 6000	PAIRED	RT-PCR	VIRAL RNA	Severe acute respiratory syndrome coronavirus 2	Homo sapiens	ILLUMINA	2021-07-07	United States	North America	48	6828.15	7796	0.991171	204182081
SRR15224940	PRJNA731148	AMPLICON	SAMN20359484	SRX11530881	SARS-CoV-2/Human/USA/FL-CDC-ASC210112858/2021	Illumina NovaSeq 6000	PAIRED	RT-PCR	VIRAL RNA	Severe acute respiratory syndrome coronavirus 2	Homo sapiens	ILLUMINA	2021-07-08	United States	North America	50	7358.21	7899	0.997458	220032654
SRR15224941	PRJNA731148	AMPLICON	SAMN20359485	SRX11530880	SARS-CoV-2/Human/USA/FL-CDC-ASC210112856/2021	Illumina NovaSeq 6000	PAIRED	RT-PCR	VIRAL RNA	Severe acute respiratory syndrome coronavirus 2	Homo sapiens	ILLUMINA	2021-07-09	United States	North America	76	4974.92	6060	0.945256	148765139
SRR15224942	PRJNA731148	AMPLICON	SAMN20358308	SRX11530879	SARS-CoV-2/Human/USA/OR-CDC-ASC210112853/2021	Illumina NovaSeq 6000	PAIRED	RT-PCR	VIRAL RNA	Severe acute respiratory syndrome coronavirus 2	Homo sapiens	ILLUMINA	2021-07-09	United States	North America	45	6854.28	7654	0.995318	204963455
SRR15224943	PRJNA731148	AMPLICON	SAMN20359486	SRX11530878	SARS-CoV-2/Human/USA/FL-CDC-ASC210112852/2021	Illumina NovaSeq 6000	PAIRED	RT-PCR	VIRAL RNA	Severe acute respiratory syndrome coronavirus 2	Homo sapiens	ILLUMINA	2021-07-09	United States	North America	41	3412.52	2593	0.950975	102044505
SRR15224944	PRJNA731148	AMPLICON	SAMN20359487	SRX11530877	SARS-CoV-2/Human/USA/FL-CDC-ASC210112851/2021	Illumina NovaSeq 6000	PAIRED	RT-PCR	VIRAL RNA	Severe acute respiratory syndrome coronavirus 2	Homo sapiens	ILLUMINA	2021-07-09	United States	North America	41	6489.55	7435	0.996823	194056997
SRR15224945	PRJNA731148	AMPLICON	SAMN20358407	SRX11530876	SARS-CoV-2/Human/USA/MO-CDC-ASC210112849/2021	Illumina NovaSeq 6000	PAIRED	RT-PCR	VIRAL RNA	Severe acute respiratory syndrome coronavirus 2	Homo sapiens	ILLUMINA	2021-07-09	United States	North America	53	4822.43	4983	0.981306	144205123
SRR15224946	PRJNA731148	AMPLICON	SAMN20359488	SRX11530875	SARS-CoV-2/Human/USA/FL-CDC-ASC210112848/2021	Illumina NovaSeq 6000	PAIRED	RT-PCR	VIRAL RNA	Severe acute respiratory syndrome coronavirus 2	Homo sapiens	ILLUMINA	2021-07-09	United States	North America	77	2986.34	1722	0.869645	89300446
SRR15224947	PRJNA731148	AMPLICON	SAMN20359489	SRX11530874	SARS-CoV-2/Human/USA/FL-CDC-ASC210112847/2021	Illumina NovaSeq 6000	PAIRED	RT-PCR	VIRAL RNA	Severe acute respiratory syndrome coronavirus 2	Homo sapiens	ILLUMINA	2021-07-09	United States	North America	37	6735.92	7836	0.994683	201424135
SRR15224948	PRJNA731148	AMPLICON	SAMN20358480	SRX11530873	SARS-CoV-2/Human/USA/IL-CDC-ASC210112846/2021	Illumina NovaSeq 6000	PAIRED	RT-PCR	VIRAL RNA	Severe acute respiratory syndrome coronavirus 2	Homo sapiens	ILLUMINA	2021-07-09	United States	North America	49	7517.05	7961	0.992576	224782326
SRR15224949	PRJNA731148	AMPLICON	SAMN20358239	SRX11530872	SARS-CoV-2/Human/USA/TX-CDC-ASC210112845/2021	Illumina NovaSeq 6000	PAIRED	RT-PCR	VIRAL RNA	Severe acute respiratory syndrome coronavirus 2	Homo sapiens	ILLUMINA	2021-07-09	United States	North America	50	7360.74	7944	0.997425	220108234
SRR15224950	PRJNA731148	AMPLICON	SAMN20359490	SRX11530871	SARS-CoV-2/Human/USA/FL-CDC-ASC210112844/2021	Illumina NovaSeq 6000	PAIRED	RT-PCR	VIRAL RNA	Severe acute respiratory syndrome coronavirus 2	Homo sapiens	ILLUMINA	2021-07-09	United States	North America	54	7568.78	7949	0.998696	226329277
SRR15224951	PRJNA731148	AMPLICON	SAMN20360060	SRX11530870	SARS-CoV-2/Human/USA/CA-CDC-ASC210112842/2021	Illumina NovaSeq 6000	PAIRED	RT-PCR	VIRAL RNA	Severe acute respiratory syndrome coronavirus 2	Homo sapiens	ILLUMINA	2021-07-09	United States	North America	48	7642.6	7954	0.997626	228536666
SRR15224952	PRJNA731148	AMPLICON	SAMN20358324	SRX11530869	SARS-CoV-2/Human/USA/NY-CDC-ASC210112841/2021	Illumina NovaSeq 6000	PAIRED	RT-PCR	VIRAL RNA	Severe acute respiratory syndrome coronavirus 2	Homo sapiens	ILLUMINA	2021-07-09	United States	North America	43	7674.13	7961	0.997659	229479407
SRR15224953	PRJNA731148	AMPLICON	SAMN20358325	SRX11530868	SARS-CoV-2/Human/USA/NY-CDC-ASC210112840/2021	Illumina NovaSeq 6000	PAIRED	RT-PCR	VIRAL RNA	Severe acute respiratory syndrome coronavirus 2	Homo sapiens	ILLUMINA	2021-07-09	United States	North America	44	6549.34	7865	0.988663	195845062
SRR15224954	PRJNA731148	AMPLICON	SAMN20358326	SRX11530867	SARS-CoV-2/Human/USA/NY-CDC-ASC210112838/2021	Illumina NovaSeq 6000	PAIRED	RT-PCR	VIRAL RNA	Severe acute respiratory syndrome coronavirus 2	Homo sapiens	ILLUMINA	2021-07-09	United States	North America	51	7061.64	7898	0.99057	211164331
SRR15224955	PRJNA731148	AMPLICON	SAMN20358481	SRX11530866	SARS-CoV-2/Human/USA/IL-CDC-ASC210112837/2021	Illumina NovaSeq 6000	PAIRED	RT-PCR	VIRAL RNA	Severe acute respiratory syndrome coronavirus 2	Homo sapiens	ILLUMINA	2021-07-09	United States	North America	58	7456.84	7936	0.993479	222981744
SRR15224956	PRJNA731148	AMPLICON	SAMN20358178	SRX11530865	SARS-CoV-2/Human/USA/UT-CDC-ASC210112836/2021	Illumina NovaSeq 6000	PAIRED	RT-PCR	VIRAL RNA	Severe acute respiratory syndrome coronavirus 2	Homo sapiens	ILLUMINA	2021-07-09	United States	North America	57	7039.4	7942	0.987827	210499137
SRR15224957	PRJNA731148	AMPLICON	SAMN20358456	SRX11530864	SARS-CoV-2/Human/USA/KS-CDC-ASC210112833/2021	Illumina NovaSeq 6000	PAIRED	RT-PCR	VIRAL RNA	Severe acute respiratory syndrome coronavirus 2	Homo sapiens	ILLUMINA	2021-07-09	United States	North America	46	6916.67	7913	0.989098	206829324
SRR15224958	PRJNA731148	AMPLICON	SAMN20358240	SRX11530863	SARS-CoV-2/Human/USA/TX-CDC-ASC210112832/2021	Illumina NovaSeq 6000	PAIRED	RT-PCR	VIRAL RNA	Severe acute respiratory syndrome coronavirus 2	Homo sapiens	ILLUMINA	2021-07-09	United States	North America	57	5638.65	6853	0.959268	168612438
SRR15224959	PRJNA731148	AMPLICON	SAMN20360061	SRX11530862	SARS-CoV-2/Human/USA/CA-CDC-ASC210112831/2021	Illumina NovaSeq 6000	PAIRED	RT-PCR	VIRAL RNA	Severe acute respiratory syndrome coronavirus 2	Homo sapiens	ILLUMINA	2021-07-09	United States	North America	51	7330.57	7937	0.991539	219205920
SRR15224960	PRJNA731148	AMPLICON	SAMN20358293	SRX11530861	SARS-CoV-2/Human/USA/SC-CDC-ASC210112829/2021	Illumina NovaSeq 6000	PAIRED	RT-PCR	VIRAL RNA	Severe acute respiratory syndrome coronavirus 2	Homo sapiens	ILLUMINA	2021-07-09	United States	North America	55	NA	NA	0.999769	NA
SRR15224961	PRJNA731148	AMPLICON	SAMN20360062	SRX11530860	SARS-CoV-2/Human/USA/CA-CDC-ASC210112828/2021	Illumina NovaSeq 6000	PAIRED	RT-PCR	VIRAL RNA	Severe acute respiratory syndrome coronavirus 2	Homo sapiens	ILLUMINA	2021-07-09	United States	North America	52	1794.3	1166	0.961409	53654836
SRR15224962	PRJNA731148	AMPLICON	SAMN20358377	SRX11530859	SARS-CoV-2/Human/USA/NC-CDC-ASC210112826/2021	Illumina NovaSeq 6000	PAIRED	RT-PCR	VIRAL RNA	Severe acute respiratory syndrome coronavirus 2	Homo sapiens	ILLUMINA	2021-07-09	United States	North America	44	6078.29	7359	0.988463	181759007
SRR15224963	PRJNA731148	AMPLICON	SAMN20358378	SRX11530858	SARS-CoV-2/Human/USA/NC-CDC-ASC210112825/2021	Illumina NovaSeq 6000	PAIRED	RT-PCR	VIRAL RNA	Severe acute respiratory syndrome coronavirus 2	Homo sapiens	ILLUMINA	2021-07-09	United States	North America	48	6102.62	7525	0.979634	182486780
SRR15224964	PRJNA731148	AMPLICON	SAMN20358309	SRX11530857	SARS-CoV-2/Human/USA/OR-CDC-ASC210112820/2021	Illumina NovaSeq 6000	PAIRED	RT-PCR	VIRAL RNA	Severe acute respiratory syndrome coronavirus 2	Homo sapiens	ILLUMINA	2021-07-09	United States	North America	47	5961.03	6725	0.997425	178252747
SRR15224965	PRJNA731148	AMPLICON	SAMN20359491	SRX11530856	SARS-CoV-2/Human/USA/FL-CDC-ASC210112819/2021	Illumina NovaSeq 6000	PAIRED	RT-PCR	VIRAL RNA	Severe acute respiratory syndrome coronavirus 2	Homo sapiens	ILLUMINA	2021-07-09	United States	North America	46	7604.77	7966	0.997091	227405432
SRR15224966	PRJNA731148	AMPLICON	SAMN20359492	SRX11530855	SARS-CoV-2/Human/USA/FL-CDC-ASC210112818/2021	Illumina NovaSeq 6000	PAIRED	RT-PCR	VIRAL RNA	Severe acute respiratory syndrome coronavirus 2	Homo sapiens	ILLUMINA	2021-07-09	United States	North America	48	7674.26	7955	0.998696	229483364
SRR15224967	PRJNA731148	AMPLICON	SAMN20358444	SRX11530854	SARS-CoV-2/Human/USA/LA-CDC-ASC210112817/2021	Illumina NovaSeq 6000	PAIRED	RT-PCR	VIRAL RNA	Severe acute respiratory syndrome coronavirus 2	Homo sapiens	ILLUMINA	2021-07-09	United States	North America	52	7659.76	7963	0.997559	229049775
SRR15224968	PRJNA731148	AMPLICON	SAMN20359493	SRX11530853	SARS-CoV-2/Human/USA/FL-CDC-ASC210112816/2021	Illumina NovaSeq 6000	PAIRED	RT-PCR	VIRAL RNA	Severe acute respiratory syndrome coronavirus 2	Homo sapiens	ILLUMINA	2021-07-09	United States	North America	40	11.4884	1	0.00324382	343539
SRR15224969	PRJNA731148	AMPLICON	SAMN20359494	SRX11530852	SARS-CoV-2/Human/USA/FL-CDC-ASC210112815/2021	Illumina NovaSeq 6000	PAIRED	RT-PCR	VIRAL RNA	Severe acute respiratory syndrome coronavirus 2	Homo sapiens	ILLUMINA	2021-07-09	United States	North America	49	5160.36	5525	0.990135	154310168
SRR15224970	PRJNA731148	AMPLICON	SAMN20358241	SRX11530851	SARS-CoV-2/Human/USA/TX-CDC-ASC210112814/2021	Illumina NovaSeq 6000	PAIRED	RT-PCR	VIRAL RNA	Severe acute respiratory syndrome coronavirus 2	Homo sapiens	ILLUMINA	2021-07-09	United States	North America	53	4225.78	3953	0.995786	126363494
SRR15224971	PRJNA731148	AMPLICON	SAMN20358162	SRX11530850	SARS-CoV-2/Human/USA/WV-CDC-ASC210112813/2021	Illumina NovaSeq 6000	PAIRED	RT-PCR	VIRAL RNA	Severe acute respiratory syndrome coronavirus 2	Homo sapiens	ILLUMINA	2021-07-10	United States	North America	59	1332.74	612	0.821289	39852823
SRR15224972	PRJNA731148	AMPLICON	SAMN20358179	SRX11530849	SARS-CoV-2/Human/USA/UT-CDC-ASC210112812/2021	Illumina NovaSeq 6000	PAIRED	RT-PCR	VIRAL RNA	Severe acute respiratory syndrome coronavirus 2	Homo sapiens	ILLUMINA	2021-07-09	United States	North America	59	6097.49	7781	0.981641	182333229
SRR15224973	PRJNA731148	AMPLICON	SAMN20358482	SRX11530848	SARS-CoV-2/Human/USA/IL-CDC-ASC210112803/2021	Illumina NovaSeq 6000	PAIRED	RT-PCR	VIRAL RNA	Severe acute respiratory syndrome coronavirus 2	Homo sapiens	ILLUMINA	2021-07-09	United States	North America	57	2749.37	1828	0.909507	82214515
SRR15224974	PRJNA731148	AMPLICON	SAMN20358517	SRX11530847	SARS-CoV-2/Human/USA/GA-CDC-ASC210112801/2021	Illumina NovaSeq 6000	PAIRED	RT-PCR	VIRAL RNA	Severe acute respiratory syndrome coronavirus 2	Homo sapiens	ILLUMINA	2021-07-10	United States	North America	43	5405.87	6076	0.99164	161651704
SRR15224975	PRJNA731148	AMPLICON	SAMN20359495	SRX11530846	SARS-CoV-2/Human/USA/FL-CDC-ASC210112800/2021	Illumina NovaSeq 6000	PAIRED	RT-PCR	VIRAL RNA	Severe acute respiratory syndrome coronavirus 2	Homo sapiens	ILLUMINA	2021-07-09	United States	North America	63	7388.72	7945	0.996622	220944784
SRR15224976	PRJNA731148	AMPLICON	SAMN20359496	SRX11530845	SARS-CoV-2/Human/USA/FL-CDC-ASC210112799/2021	Illumina NovaSeq 6000	PAIRED	RT-PCR	VIRAL RNA	Severe acute respiratory syndrome coronavirus 2	Homo sapiens	ILLUMINA	2021-07-09	United States	North America	39	7453.36	7899	0.997492	222877682
SRR15224977	PRJNA731148	AMPLICON	SAMN20360155	SRX11530844	SARS-CoV-2/Human/USA/AZ-CDC-ASC210112790/2021	Illumina NovaSeq 6000	PAIRED	RT-PCR	VIRAL RNA	Severe acute respiratory syndrome coronavirus 2	Homo sapiens	ILLUMINA	2021-07-09	United States	North America	72	616.902	395	0.699662	18447222
SRR15224978	PRJNA731148	AMPLICON	SAMN20358242	SRX11530843	SARS-CoV-2/Human/USA/TX-CDC-ASC210112789/2021	Illumina NovaSeq 6000	PAIRED	RT-PCR	VIRAL RNA	Severe acute respiratory syndrome coronavirus 2	Homo sapiens	ILLUMINA	2021-07-09	United States	North America	50	3563.12	3052	0.978296	106547960
SRR15224979	PRJNA731148	AMPLICON	SAMN20360063	SRX11530842	SARS-CoV-2/Human/USA/CA-CDC-ASC210112787/2021	Illumina NovaSeq 6000	PAIRED	RT-PCR	VIRAL RNA	Severe acute respiratory syndrome coronavirus 2	Homo sapiens	ILLUMINA	2021-07-09	United States	North America	45	5180.59	6129	0.970505	154915253
SRR15224980	PRJNA731148	AMPLICON	SAMN20360064	SRX11530841	SARS-CoV-2/Human/USA/CA-CDC-ASC210112786/2021	Illumina NovaSeq 6000	PAIRED	RT-PCR	VIRAL RNA	Severe acute respiratory syndrome coronavirus 2	Homo sapiens	ILLUMINA	2021-07-09	United States	North America	56	725.811	563	0.932883	21703936
SRR15224981	PRJNA731148	AMPLICON	SAMN20358243	SRX11530840	SARS-CoV-2/Human/USA/TX-CDC-ASC210112785/2021	Illumina NovaSeq 6000	PAIRED	RT-PCR	VIRAL RNA	Severe acute respiratory syndrome coronavirus 2	Homo sapiens	ILLUMINA	2021-07-09	United States	North America	51	7501.14	7956	0.998395	224306598
SRR15224982	PRJNA731148	AMPLICON	SAMN20359497	SRX11530839	SARS-CoV-2/Human/USA/FL-CDC-ASC210112776/2021	Illumina NovaSeq 6000	PAIRED	RT-PCR	VIRAL RNA	Severe acute respiratory syndrome coronavirus 2	Homo sapiens	ILLUMINA	2021-07-05	United States	North America	52	5942.81	6827	0.98853	177707968
SRR15224983	PRJNA731148	AMPLICON	SAMN20358379	SRX11530838	SARS-CoV-2/Human/USA/NC-CDC-ASC210112775/2021	Illumina NovaSeq 6000	PAIRED	RT-PCR	VIRAL RNA	Severe acute respiratory syndrome coronavirus 2	Homo sapiens	ILLUMINA	2021-07-10	United States	North America	49	7348.27	7942	0.985988	219735331
SRR15224984	PRJNA731148	AMPLICON	SAMN20358518	SRX11530837	SARS-CoV-2/Human/USA/GA-CDC-ASC210112774/2021	Illumina NovaSeq 6000	PAIRED	RT-PCR	VIRAL RNA	Severe acute respiratory syndrome coronavirus 2	Homo sapiens	ILLUMINA	2021-07-10	United States	North America	52	6439.1	7779	0.979935	192548394
SRR15224985	PRJNA731148	AMPLICON	SAMN20358519	SRX11530836	SARS-CoV-2/Human/USA/GA-CDC-ASC210112773/2021	Illumina NovaSeq 6000	PAIRED	RT-PCR	VIRAL RNA	Severe acute respiratory syndrome coronavirus 2	Homo sapiens	ILLUMINA	2021-07-10	United States	North America	38	7260.8	7872	0.997358	217119838
SRR15224986	PRJNA731148	AMPLICON	SAMN20358520	SRX11530835	SARS-CoV-2/Human/USA/GA-CDC-ASC210112772/2021	Illumina NovaSeq 6000	PAIRED	RT-PCR	VIRAL RNA	Severe acute respiratory syndrome coronavirus 2	Homo sapiens	ILLUMINA	2021-07-10	United States	North America	76	2215.62	1686	0.969301	66253758
SRR15224987	PRJNA731148	AMPLICON	SAMN20358521	SRX11530834	SARS-CoV-2/Human/USA/GA-CDC-ASC210112771/2021	Illumina NovaSeq 6000	PAIRED	RT-PCR	VIRAL RNA	Severe acute respiratory syndrome coronavirus 2	Homo sapiens	ILLUMINA	2021-07-10	United States	North America	49	7535.54	7951	0.991573	225335345
SRR15224989	PRJNA731148	AMPLICON	SAMN20360178	SRX11530832	SARS-CoV-2/Human/USA/AL-CDC-ASC210112769/2021	Illumina NovaSeq 6000	PAIRED	RT-PCR	VIRAL RNA	Severe acute respiratory syndrome coronavirus 2	Homo sapiens	ILLUMINA	2021-07-10	United States	North America	46	7079.08	7903	0.996857	211685706
SRR15224990	PRJNA731148	AMPLICON	SAMN20358499	SRX11530831	SARS-CoV-2/Human/USA/ID-CDC-ASC210112768/2021	Illumina NovaSeq 6000	PAIRED	RT-PCR	VIRAL RNA	Severe acute respiratory syndrome coronavirus 2	Homo sapiens	ILLUMINA	2021-07-08	United States	North America	48	7190.82	7890	0.991004	215027211
SRR15224992	PRJNA731148	AMPLICON	SAMN20358285	SRX11530829	SARS-CoV-2/Human/USA/TN-CDC-ASC210112766/2021	Illumina NovaSeq 6000	PAIRED	RT-PCR	VIRAL RNA	Severe acute respiratory syndrome coronavirus 2	Homo sapiens	ILLUMINA	2021-07-10	United States	North America	59	7239.01	7933	0.995853	216468082
SRR15224993	PRJNA731148	AMPLICON	SAMN20359498	SRX11530828	SARS-CoV-2/Human/USA/FL-CDC-ASC210112765/2021	Illumina NovaSeq 6000	PAIRED	RT-PCR	VIRAL RNA	Severe acute respiratory syndrome coronavirus 2	Homo sapiens	ILLUMINA	2021-07-09	United States	North America	63	2839.99	1332	0.869812	84924074
SRR15224994	PRJNA731148	AMPLICON	SAMN20358483	SRX11530827	SARS-CoV-2/Human/USA/IL-CDC-ASC210112764/2021	Illumina NovaSeq 6000	PAIRED	RT-PCR	VIRAL RNA	Severe acute respiratory syndrome coronavirus 2	Homo sapiens	ILLUMINA	2021-07-09	United States	North America	51	7165.09	7922	0.980169	214257711
SRR15224995	PRJNA731148	AMPLICON	SAMN20359499	SRX11530826	SARS-CoV-2/Human/USA/FL-CDC-ASC210112763/2021	Illumina NovaSeq 6000	PAIRED	RT-PCR	VIRAL RNA	Severe acute respiratory syndrome coronavirus 2	Homo sapiens	ILLUMINA	2021-07-09	United States	North America	51	5722.09	7143	0.961977	171107576
SRR15224996	PRJNA731148	AMPLICON	SAMN20358484	SRX11530825	SARS-CoV-2/Human/USA/IL-CDC-ASC210112762/2021	Illumina NovaSeq 6000	PAIRED	RT-PCR	VIRAL RNA	Severe acute respiratory syndrome coronavirus 2	Homo sapiens	ILLUMINA	2021-07-10	United States	North America	66	2156.52	938	0.823262	64486440
SRR15224997	PRJNA731148	AMPLICON	SAMN20358408	SRX11530824	SARS-CoV-2/Human/USA/MO-CDC-ASC210112761/2021	Illumina NovaSeq 6000	PAIRED	RT-PCR	VIRAL RNA	Severe acute respiratory syndrome coronavirus 2	Homo sapiens	ILLUMINA	2021-07-09	United States	North America	65	1290.58	493	0.77621	38592146
SRR15224999	PRJNA731148	AMPLICON	SAMN20358418	SRX11530822	SARS-CoV-2/Human/USA/MI-CDC-ASC210112759/2021	Illumina NovaSeq 6000	PAIRED	RT-PCR	VIRAL RNA	Severe acute respiratory syndrome coronavirus 2	Homo sapiens	ILLUMINA	2021-07-10	United States	North America	109	2920.08	1806	0.88446	87319210
SRR15225000	PRJNA731148	AMPLICON	SAMN20358486	SRX11530821	SARS-CoV-2/Human/USA/IL-CDC-ASC210112758/2021	Illumina NovaSeq 6000	PAIRED	RT-PCR	VIRAL RNA	Severe acute respiratory syndrome coronavirus 2	Homo sapiens	ILLUMINA	2021-07-10	United States	North America	73	1516.79	474	0.738923	45356711
SRR15225001	PRJNA731148	AMPLICON	SAMN20358244	SRX11530820	SARS-CoV-2/Human/USA/TX-CDC-ASC210112756/2021	Illumina NovaSeq 6000	PAIRED	RT-PCR	VIRAL RNA	Severe acute respiratory syndrome coronavirus 2	Homo sapiens	ILLUMINA	2021-07-09	United States	North America	49	6503.47	7652	0.973782	194473141
SRR15225002	PRJNA731148	AMPLICON	SAMN20358286	SRX11530819	SARS-CoV-2/Human/USA/TN-CDC-ASC210112755/2021	Illumina NovaSeq 6000	PAIRED	RT-PCR	VIRAL RNA	Severe acute respiratory syndrome coronavirus 2	Homo sapiens	ILLUMINA	2021-07-08	United States	North America	56	7538.55	7939	0.99067	225425292
SRR15225003	PRJNA731148	AMPLICON	SAMN20358287	SRX11530818	SARS-CoV-2/Human/USA/TN-CDC-ASC210112754/2021	Illumina NovaSeq 6000	PAIRED	RT-PCR	VIRAL RNA	Severe acute respiratory syndrome coronavirus 2	Homo sapiens	ILLUMINA	2021-07-10	United States	North America	49	7162.74	7869	0.995084	214187275
SRR15225004	PRJNA731148	AMPLICON	SAMN20358452	SRX11530817	SARS-CoV-2/Human/USA/KY-CDC-ASC210112753/2021	Illumina NovaSeq 6000	PAIRED	RT-PCR	VIRAL RNA	Severe acute respiratory syndrome coronavirus 2	Homo sapiens	ILLUMINA	2021-07-09	United States	North America	61	4632.85	5028	0.942079	138535975
SRR15225005	PRJNA731148	AMPLICON	SAMN20360065	SRX11530816	SARS-CoV-2/Human/USA/CA-CDC-ASC210112752/2021	Illumina NovaSeq 6000	PAIRED	RT-PCR	VIRAL RNA	Severe acute respiratory syndrome coronavirus 2	Homo sapiens	ILLUMINA	2021-07-08	United States	North America	49	7513.29	7923	0.997525	224669812
SRR15225006	PRJNA731148	AMPLICON	SAMN20358487	SRX11530815	SARS-CoV-2/Human/USA/IL-CDC-ASC210112751/2021	Illumina NovaSeq 6000	PAIRED	RT-PCR	VIRAL RNA	Severe acute respiratory syndrome coronavirus 2	Homo sapiens	ILLUMINA	2021-07-09	United States	North America	45	7581.38	7937	0.997592	226705975
SRR15225007	PRJNA731148	AMPLICON	SAMN20358288	SRX11530814	SARS-CoV-2/Human/USA/TN-CDC-ASC210112750/2021	Illumina NovaSeq 6000	PAIRED	RT-PCR	VIRAL RNA	Severe acute respiratory syndrome coronavirus 2	Homo sapiens	ILLUMINA	2021-07-10	United States	North America	48	7521.29	7955	0.991974	224909180
SRR15225008	PRJNA731148	AMPLICON	SAMN20358463	SRX11530813	SARS-CoV-2/Human/USA/IN-CDC-ASC210112749/2021	Illumina NovaSeq 6000	PAIRED	RT-PCR	VIRAL RNA	Severe acute respiratory syndrome coronavirus 2	Homo sapiens	ILLUMINA	2021-07-10	United States	North America	51	7590.38	7950	0.998395	226975165
SRR15225009	PRJNA731148	AMPLICON	SAMN20358464	SRX11530812	SARS-CoV-2/Human/USA/IN-CDC-ASC210112748/2021	Illumina NovaSeq 6000	PAIRED	RT-PCR	VIRAL RNA	Severe acute respiratory syndrome coronavirus 2	Homo sapiens	ILLUMINA	2021-07-10	United States	North America	50	7271.67	7914	0.987526	217444602
SRR15225010	PRJNA731148	AMPLICON	SAMN20358289	SRX11530811	SARS-CoV-2/Human/USA/TN-CDC-ASC210112747/2021	Illumina NovaSeq 6000	PAIRED	RT-PCR	VIRAL RNA	Severe acute respiratory syndrome coronavirus 2	Homo sapiens	ILLUMINA	2021-07-10	United States	North America	45	7643.95	7948	0.997659	228576896
SRR15225011	PRJNA731148	AMPLICON	SAMN20360066	SRX11530810	SARS-CoV-2/Human/USA/CA-CDC-ASC210112746/2021	Illumina NovaSeq 6000	PAIRED	RT-PCR	VIRAL RNA	Severe acute respiratory syndrome coronavirus 2	Homo sapiens	ILLUMINA	2021-07-09	United States	North America	45	7465.41	7927	0.998529	223238114
SRR15225012	PRJNA731148	AMPLICON	SAMN20358419	SRX11530809	SARS-CoV-2/Human/USA/MI-CDC-ASC210112745/2021	Illumina NovaSeq 6000	PAIRED	RT-PCR	VIRAL RNA	Severe acute respiratory syndrome coronavirus 2	Homo sapiens	ILLUMINA	2021-07-10	United States	North America	49	2738.43	2350	0.978397	81887223
SRR15225013	PRJNA731148	AMPLICON	SAMN20358319	SRX11530808	SARS-CoV-2/Human/USA/OH-CDC-ASC210112744/2021	Illumina NovaSeq 6000	PAIRED	RT-PCR	VIRAL RNA	Severe acute respiratory syndrome coronavirus 2	Homo sapiens	ILLUMINA	2021-07-10	United States	North America	48	7334.56	7880	0.997258	219325467
SRR15225014	PRJNA731148	AMPLICON	SAMN20358409	SRX11530807	SARS-CoV-2/Human/USA/MO-CDC-ASC210112743/2021	Illumina NovaSeq 6000	PAIRED	RT-PCR	VIRAL RNA	Severe acute respiratory syndrome coronavirus 2	Homo sapiens	ILLUMINA	2021-07-10	United States	North America	52	7239.35	7875	0.990001	216478306
SRR15225015	PRJNA731148	AMPLICON	SAMN20358410	SRX11530806	SARS-CoV-2/Human/USA/MO-CDC-ASC210112742/2021	Illumina NovaSeq 6000	PAIRED	RT-PCR	VIRAL RNA	Severe acute respiratory syndrome coronavirus 2	Homo sapiens	ILLUMINA	2021-07-10	United States	North America	56	7278.75	7895	0.991707	217656356
SRR15225016	PRJNA731148	AMPLICON	SAMN20360156	SRX11530805	SARS-CoV-2/Human/USA/AZ-CDC-ASC210112741/2021	Illumina NovaSeq 6000	PAIRED	RT-PCR	VIRAL RNA	Severe acute respiratory syndrome coronavirus 2	Homo sapiens	ILLUMINA	2021-07-09	United States	North America	49	6717.62	7857	0.971307	200877098
SRR15225017	PRJNA731148	AMPLICON	SAMN20359500	SRX11530804	SARS-CoV-2/Human/USA/FL-CDC-ASC210112740/2021	Illumina NovaSeq 6000	PAIRED	RT-PCR	VIRAL RNA	Severe acute respiratory syndrome coronavirus 2	Homo sapiens	ILLUMINA	2021-07-09	United States	North America	45	6338.33	7750	0.992108	189535043
SRR15225018	PRJNA731148	AMPLICON	SAMN20360101	SRX11530803	SARS-CoV-2/Human/USA/CA-CDC-ASC210112499/2021	Illumina NovaSeq 6000	PAIRED	RT-PCR	VIRAL RNA	Severe acute respiratory syndrome coronavirus 2	Homo sapiens	ILLUMINA	2021-07-09	United States	North America	50	7156.26	7927	0.995853	213993559
SRR15225019	PRJNA731148	AMPLICON	SAMN20360102	SRX11530802	SARS-CoV-2/Human/USA/CA-CDC-ASC210112498/2021	Illumina NovaSeq 6000	PAIRED	RT-PCR	VIRAL RNA	Severe acute respiratory syndrome coronavirus 2	Homo sapiens	ILLUMINA	2021-07-09	United States	North America	46	7542.26	7949	0.997559	225536104
SRR15225020	PRJNA731148	AMPLICON	SAMN20360103	SRX11530801	SARS-CoV-2/Human/USA/CA-CDC-ASC210112497/2021	Illumina NovaSeq 6000	PAIRED	RT-PCR	VIRAL RNA	Severe acute respiratory syndrome coronavirus 2	Homo sapiens	ILLUMINA	2021-07-09	United States	North America	45	7501.42	7935	0.998529	224314815
SRR15225021	PRJNA731148	AMPLICON	SAMN20358254	SRX11530800	SARS-CoV-2/Human/USA/TX-CDC-ASC210112496/2021	Illumina NovaSeq 6000	PAIRED	RT-PCR	VIRAL RNA	Severe acute respiratory syndrome coronavirus 2	Homo sapiens	ILLUMINA	2021-07-09	United States	North America	47	6628.75	7678	0.997592	198219561
SRR15225022	PRJNA731148	AMPLICON	SAMN20358465	SRX11530799	SARS-CoV-2/Human/USA/IN-CDC-ASC210112495/2021	Illumina NovaSeq 6000	PAIRED	RT-PCR	VIRAL RNA	Severe acute respiratory syndrome coronavirus 2	Homo sapiens	ILLUMINA	2021-07-09	United States	North America	67	4352.27	4431	0.936127	130145880
SRR15225023	PRJNA731148	AMPLICON	SAMN20359538	SRX11530798	SARS-CoV-2/Human/USA/FL-CDC-ASC210112494/2021	Illumina NovaSeq 6000	PAIRED	RT-PCR	VIRAL RNA	Severe acute respiratory syndrome coronavirus 2	Homo sapiens	ILLUMINA	2021-07-09	United States	North America	48	6488.77	7401	0.986958	194033786
SRR15225025	PRJNA731148	AMPLICON	SAMN20358466	SRX11530796	SARS-CoV-2/Human/USA/IN-CDC-ASC210112492/2021	Illumina NovaSeq 6000	PAIRED	RT-PCR	VIRAL RNA	Severe acute respiratory syndrome coronavirus 2	Homo sapiens	ILLUMINA	2021-07-09	United States	North America	60	4511.61	4622	0.944721	134910742
SRR15225026	PRJNA731148	AMPLICON	SAMN20358342	SRX11530795	SARS-CoV-2/Human/USA/NV-CDC-ASC210112491/2021	Illumina NovaSeq 6000	PAIRED	RT-PCR	VIRAL RNA	Severe acute respiratory syndrome coronavirus 2	Homo sapiens	ILLUMINA	2021-07-09	United States	North America	77	1951.18	682	0.761061	58346154
SRR15225027	PRJNA731148	AMPLICON	SAMN20359562	SRX11530794	SARS-CoV-2/Human/USA/DE-CDC-ASC210112490/2021	Illumina NovaSeq 6000	PAIRED	RT-PCR	VIRAL RNA	Severe acute respiratory syndrome coronavirus 2	Homo sapiens	ILLUMINA	2021-07-09	United States	North America	58	6201.85	7642	0.97522	185453897
SRR15225028	PRJNA731148	AMPLICON	SAMN20359539	SRX11530793	SARS-CoV-2/Human/USA/FL-CDC-ASC210112488/2021	Illumina NovaSeq 6000	PAIRED	RT-PCR	VIRAL RNA	Severe acute respiratory syndrome coronavirus 2	Homo sapiens	ILLUMINA	2021-07-09	United States	North America	47	7374.08	7951	0.997124	220507240
SRR15225029	PRJNA731148	AMPLICON	SAMN20360105	SRX11530792	SARS-CoV-2/Human/USA/CA-CDC-ASC210112487/2021	Illumina NovaSeq 6000	PAIRED	RT-PCR	VIRAL RNA	Severe acute respiratory syndrome coronavirus 2	Homo sapiens	ILLUMINA	2021-07-09	United States	North America	46	7211.9	7889	0.99679	215657537
SRR15225030	PRJNA731148	AMPLICON	SAMN20360106	SRX11530791	SARS-CoV-2/Human/USA/CA-CDC-ASC210112486/2021	Illumina NovaSeq 6000	PAIRED	RT-PCR	VIRAL RNA	Severe acute respiratory syndrome coronavirus 2	Homo sapiens	ILLUMINA	2021-07-08	United States	North America	117	2760.84	1351	0.849413	82557347
SRR15225032	PRJNA731148	AMPLICON	SAMN20360107	SRX11530789	SARS-CoV-2/Human/USA/CA-CDC-ASC210112484/2021	Illumina NovaSeq 6000	PAIRED	RT-PCR	VIRAL RNA	Severe acute respiratory syndrome coronavirus 2	Homo sapiens	ILLUMINA	2021-07-07	United States	North America	50	7189.35	7869	0.986021	214983159
SRR15225033	PRJNA731148	AMPLICON	SAMN20359540	SRX11530788	SARS-CoV-2/Human/USA/FL-CDC-ASC210112483/2021	Illumina NovaSeq 6000	PAIRED	RT-PCR	VIRAL RNA	Severe acute respiratory syndrome coronavirus 2	Homo sapiens	ILLUMINA	2021-07-08	United States	North America	51	7324.84	7899	0.997057	219034595
SRR15225034	PRJNA731148	AMPLICON	SAMN20359541	SRX11530787	SARS-CoV-2/Human/USA/FL-CDC-ASC210112482/2021	Illumina NovaSeq 6000	PAIRED	RT-PCR	VIRAL RNA	Severe acute respiratory syndrome coronavirus 2	Homo sapiens	ILLUMINA	2021-07-08	United States	North America	48	3351.54	2931	0.978865	100220974
SRR15225035	PRJNA731148	AMPLICON	SAMN20360108	SRX11530786	SARS-CoV-2/Human/USA/CA-CDC-ASC210112480/2021	Illumina NovaSeq 6000	PAIRED	RT-PCR	VIRAL RNA	Severe acute respiratory syndrome coronavirus 2	Homo sapiens	ILLUMINA	2021-07-07	United States	North America	50	7644.68	7930	0.997626	228598767
SRR15225036	PRJNA731148	AMPLICON	SAMN20358327	SRX11530785	SARS-CoV-2/Human/USA/NY-CDC-ASC210112479/2021	Illumina NovaSeq 6000	PAIRED	RT-PCR	VIRAL RNA	Severe acute respiratory syndrome coronavirus 2	Homo sapiens	ILLUMINA	2021-07-09	United States	North America	47	7237.07	7882	0.997492	216410135
SRR15225039	PRJNA731148	AMPLICON	SAMN20358493	SRX11530782	SARS-CoV-2/Human/USA/IL-CDC-ASC210112476/2021	Illumina NovaSeq 6000	PAIRED	RT-PCR	VIRAL RNA	Severe acute respiratory syndrome coronavirus 2	Homo sapiens	ILLUMINA	2021-07-09	United States	North America	44	7199.88	7867	0.996154	215297917
SRR15225040	PRJNA731148	AMPLICON	SAMN20359543	SRX11530781	SARS-CoV-2/Human/USA/FL-CDC-ASC210112475/2021	Illumina NovaSeq 6000	PAIRED	RT-PCR	VIRAL RNA	Severe acute respiratory syndrome coronavirus 2	Homo sapiens	ILLUMINA	2021-07-09	United States	North America	37	5551.32	6167	0.997258	166001252
SRR15225041	PRJNA731148	AMPLICON	SAMN20360164	SRX11530780	SARS-CoV-2/Human/USA/AZ-CDC-ASC210112474/2021	Illumina NovaSeq 6000	PAIRED	RT-PCR	VIRAL RNA	Severe acute respiratory syndrome coronavirus 2	Homo sapiens	ILLUMINA	2021-07-08	United States	North America	45	3518.86	3091	0.993646	105224332
SRR15225042	PRJNA731148	AMPLICON	SAMN20359544	SRX11530779	SARS-CoV-2/Human/USA/FL-CDC-ASC210112473/2021	Illumina NovaSeq 6000	PAIRED	RT-PCR	VIRAL RNA	Severe acute respiratory syndrome coronavirus 2	Homo sapiens	ILLUMINA	2021-07-09	United States	North America	54	5762.9	7005	0.966191	172327982
SRR15225043	PRJNA731148	AMPLICON	SAMN20360109	SRX11530778	SARS-CoV-2/Human/USA/CA-CDC-ASC210112471/2021	Illumina NovaSeq 6000	PAIRED	RT-PCR	VIRAL RNA	Severe acute respiratory syndrome coronavirus 2	Homo sapiens	ILLUMINA	2021-07-09	United States	North America	52	2635.16	1522	0.910277	78799281
SRR15225044	PRJNA731148	AMPLICON	SAMN20358459	SRX11530777	SARS-CoV-2/Human/USA/KS-CDC-ASC210112470/2021	Illumina NovaSeq 6000	PAIRED	RT-PCR	VIRAL RNA	Severe acute respiratory syndrome coronavirus 2	Homo sapiens	ILLUMINA	2021-07-09	United States	North America	50	5576.56	7137	0.962813	166755848
SRR15225045	PRJNA731148	AMPLICON	SAMN20359545	SRX11530776	SARS-CoV-2/Human/USA/FL-CDC-ASC210112469/2021	Illumina NovaSeq 6000	PAIRED	RT-PCR	VIRAL RNA	Severe acute respiratory syndrome coronavirus 2	Homo sapiens	ILLUMINA	2021-07-09	United States	North America	57	409.777	327	0.901047	12253559
SRR15225046	PRJNA731148	AMPLICON	SAMN20359546	SRX11530775	SARS-CoV-2/Human/USA/FL-CDC-ASC210112468/2021	Illumina NovaSeq 6000	PAIRED	RT-PCR	VIRAL RNA	Severe acute respiratory syndrome coronavirus 2	Homo sapiens	ILLUMINA	2021-07-09	United States	North America	48	7581.06	7954	0.997626	226696352
SRR15225047	PRJNA731148	AMPLICON	SAMN20359547	SRX11530774	SARS-CoV-2/Human/USA/FL-CDC-ASC210112467/2021	Illumina NovaSeq 6000	PAIRED	RT-PCR	VIRAL RNA	Severe acute respiratory syndrome coronavirus 2	Homo sapiens	ILLUMINA	2021-07-09	United States	North America	53	7592.17	7956	0.998495	227028648
SRR15225048	PRJNA731148	AMPLICON	SAMN20359548	SRX11530773	SARS-CoV-2/Human/USA/FL-CDC-ASC210112466/2021	Illumina NovaSeq 6000	PAIRED	RT-PCR	VIRAL RNA	Severe acute respiratory syndrome coronavirus 2	Homo sapiens	ILLUMINA	2021-07-09	United States	North America	62	6599.07	7792	0.993312	197332048
SRR15225049	PRJNA731148	AMPLICON	SAMN20358256	SRX11530772	SARS-CoV-2/Human/USA/TX-CDC-ASC210112465/2021	Illumina NovaSeq 6000	PAIRED	RT-PCR	VIRAL RNA	Severe acute respiratory syndrome coronavirus 2	Homo sapiens	ILLUMINA	2021-07-09	United States	North America	51	7465.54	7931	0.997191	223242055
SRR15225050	PRJNA731148	AMPLICON	SAMN20360125	SRX11530771	SARS-CoV-2/Human/USA/CA-CDC-ASC210112424/2021	Illumina NovaSeq 6000	PAIRED	RT-PCR	VIRAL RNA	Severe acute respiratory syndrome coronavirus 2	Homo sapiens	ILLUMINA	2021-07-09	United States	North America	94	1779.25	541	0.730897	53204892
SRR15225051	PRJNA731148	AMPLICON	SAMN20358258	SRX11530770	SARS-CoV-2/Human/USA/TX-CDC-ASC210112423/2021	Illumina NovaSeq 6000	PAIRED	RT-PCR	VIRAL RNA	Severe acute respiratory syndrome coronavirus 2	Homo sapiens	ILLUMINA	2021-07-09	United States	North America	47	7639.41	7957	0.997559	228441258
SRR15225052	PRJNA731148	AMPLICON	SAMN20358259	SRX11530769	SARS-CoV-2/Human/USA/TX-CDC-ASC210112422/2021	Illumina NovaSeq 6000	PAIRED	RT-PCR	VIRAL RNA	Severe acute respiratory syndrome coronavirus 2	Homo sapiens	ILLUMINA	2021-07-09	United States	North America	46	5844.24	6834	0.988396	174760444
SRR15225053	PRJNA731148	AMPLICON	SAMN20360126	SRX11530768	SARS-CoV-2/Human/USA/CA-CDC-ASC210112421/2021	Illumina NovaSeq 6000	PAIRED	RT-PCR	VIRAL RNA	Severe acute respiratory syndrome coronavirus 2	Homo sapiens	ILLUMINA	2021-07-09	United States	North America	47	7670.23	7958	0.997258	229363014
SRR15225054	PRJNA731148	AMPLICON	SAMN20360127	SRX11530767	SARS-CoV-2/Human/USA/CA-CDC-ASC210112420/2021	Illumina NovaSeq 6000	PAIRED	RT-PCR	VIRAL RNA	Severe acute respiratory syndrome coronavirus 2	Homo sapiens	ILLUMINA	2021-07-08	United States	North America	44	6905.08	7867	0.995586	206482576
SRR15225055	PRJNA731148	AMPLICON	SAMN20360128	SRX11530766	SARS-CoV-2/Human/USA/CA-CDC-ASC210112419/2021	Illumina NovaSeq 6000	PAIRED	RT-PCR	VIRAL RNA	Severe acute respiratory syndrome coronavirus 2	Homo sapiens	ILLUMINA	2021-07-08	United States	North America	45	2862.61	1946	0.962144	85600478
SRR15225056	PRJNA731148	AMPLICON	SAMN20360129	SRX11530765	SARS-CoV-2/Human/USA/CA-CDC-ASC210112418/2021	Illumina NovaSeq 6000	PAIRED	RT-PCR	VIRAL RNA	Severe acute respiratory syndrome coronavirus 2	Homo sapiens	ILLUMINA	2021-07-09	United States	North America	67	461.718	116	0.531987	13806739
SRR15225057	PRJNA731148	AMPLICON	SAMN20358411	SRX11530764	SARS-CoV-2/Human/USA/MO-CDC-ASC210112417/2021	Illumina NovaSeq 6000	PAIRED	RT-PCR	VIRAL RNA	Severe acute respiratory syndrome coronavirus 2	Homo sapiens	ILLUMINA	2021-07-09	United States	North America	50	6458.24	7483	0.983547	193120613
SRR15225058	PRJNA731148	AMPLICON	SAMN20358412	SRX11530763	SARS-CoV-2/Human/USA/MO-CDC-ASC210112416/2021	Illumina NovaSeq 6000	PAIRED	RT-PCR	VIRAL RNA	Severe acute respiratory syndrome coronavirus 2	Homo sapiens	ILLUMINA	2021-07-09	United States	North America	50	7198.26	7869	0.997291	215249642
SRR15225059	PRJNA731148	AMPLICON	SAMN20360130	SRX11530762	SARS-CoV-2/Human/USA/CA-CDC-ASC210112415/2021	Illumina NovaSeq 6000	PAIRED	RT-PCR	VIRAL RNA	Severe acute respiratory syndrome coronavirus 2	Homo sapiens	ILLUMINA	2021-07-09	United States	North America	50	6832.46	7913	0.993981	204310903
SRR15225060	PRJNA731148	AMPLICON	SAMN20360131	SRX11530761	SARS-CoV-2/Human/USA/CA-CDC-ASC210112414/2021	Illumina NovaSeq 6000	PAIRED	RT-PCR	VIRAL RNA	Severe acute respiratory syndrome coronavirus 2	Homo sapiens	ILLUMINA	2021-07-09	United States	North America	53	4283.38	4016	0.962412	128086033
SRR15225061	PRJNA731148	AMPLICON	SAMN20360132	SRX11530760	SARS-CoV-2/Human/USA/CA-CDC-ASC210112413/2021	Illumina NovaSeq 6000	PAIRED	RT-PCR	VIRAL RNA	Severe acute respiratory syndrome coronavirus 2	Homo sapiens	ILLUMINA	2021-07-09	United States	North America	52	7329.28	7929	0.988697	219167568
SRR15225062	PRJNA731148	AMPLICON	SAMN20358184	SRX11530759	SARS-CoV-2/Human/USA/UT-CDC-ASC210112412/2021	Illumina NovaSeq 6000	PAIRED	RT-PCR	VIRAL RNA	Severe acute respiratory syndrome coronavirus 2	Homo sapiens	ILLUMINA	2021-07-09	United States	North America	47	7183.16	7945	0.996255	214797952
SRR15225063	PRJNA731148	AMPLICON	SAMN20359555	SRX11530758	SARS-CoV-2/Human/USA/FL-CDC-ASC210112411/2021	Illumina NovaSeq 6000	PAIRED	RT-PCR	VIRAL RNA	Severe acute respiratory syndrome coronavirus 2	Homo sapiens	ILLUMINA	2021-07-09	United States	North America	53	7431.53	7946	0.996355	222224942
SRR15225064	PRJNA731148	AMPLICON	SAMN20360133	SRX11530757	SARS-CoV-2/Human/USA/CA-CDC-ASC210112410/2021	Illumina NovaSeq 6000	PAIRED	RT-PCR	VIRAL RNA	Severe acute respiratory syndrome coronavirus 2	Homo sapiens	ILLUMINA	2021-07-09	United States	North America	50	7439.27	7927	0.99699	222456458
SRR15225065	PRJNA731148	AMPLICON	SAMN20360134	SRX11530756	SARS-CoV-2/Human/USA/CA-CDC-ASC210112409/2021	Illumina NovaSeq 6000	PAIRED	RT-PCR	VIRAL RNA	Severe acute respiratory syndrome coronavirus 2	Homo sapiens	ILLUMINA	2021-07-09	United States	North America	52	7132.41	7859	0.992275	213280355
SRR15225066	PRJNA731148	AMPLICON	SAMN20360135	SRX11530755	SARS-CoV-2/Human/USA/CA-CDC-ASC210112408/2021	Illumina NovaSeq 6000	PAIRED	RT-PCR	VIRAL RNA	Severe acute respiratory syndrome coronavirus 2	Homo sapiens	ILLUMINA	2021-07-09	United States	North America	58	6079.32	7301	0.96599	181790016
SRR15225067	PRJNA731148	AMPLICON	SAMN20360136	SRX11530754	SARS-CoV-2/Human/USA/CA-CDC-ASC210112407/2021	Illumina NovaSeq 6000	PAIRED	RT-PCR	VIRAL RNA	Severe acute respiratory syndrome coronavirus 2	Homo sapiens	ILLUMINA	2021-07-09	United States	North America	62	7430.45	7921	0.995954	222192679
SRR15225068	PRJNA731148	AMPLICON	SAMN20359556	SRX11530753	SARS-CoV-2/Human/USA/FL-CDC-ASC210112406/2021	Illumina NovaSeq 6000	PAIRED	RT-PCR	VIRAL RNA	Severe acute respiratory syndrome coronavirus 2	Homo sapiens	ILLUMINA	2021-07-09	United States	North America	50	6341.45	7779	0.980604	189628299
SRR15225069	PRJNA731148	AMPLICON	SAMN20359557	SRX11530752	SARS-CoV-2/Human/USA/FL-CDC-ASC210112405/2021	Illumina NovaSeq 6000	PAIRED	RT-PCR	VIRAL RNA	Severe acute respiratory syndrome coronavirus 2	Homo sapiens	ILLUMINA	2021-07-09	United States	North America	45	7009.61	7911	0.995753	209608315
SRR15225070	PRJNA731148	AMPLICON	SAMN20359558	SRX11530751	SARS-CoV-2/Human/USA/FL-CDC-ASC210112404/2021	Illumina NovaSeq 6000	PAIRED	RT-PCR	VIRAL RNA	Severe acute respiratory syndrome coronavirus 2	Homo sapiens	ILLUMINA	2021-07-09	United States	North America	68	4910.65	5693	0.949604	146843316
SRR15225071	PRJNA731148	AMPLICON	SAMN20359559	SRX11530750	SARS-CoV-2/Human/USA/FL-CDC-ASC210112403/2021	Illumina NovaSeq 6000	PAIRED	RT-PCR	VIRAL RNA	Severe acute respiratory syndrome coronavirus 2	Homo sapiens	ILLUMINA	2021-07-09	United States	North America	44	7535.6	7947	0.996422	225337151
SRR15225072	PRJNA731148	AMPLICON	SAMN20359560	SRX11530749	SARS-CoV-2/Human/USA/FL-CDC-ASC210112402/2021	Illumina NovaSeq 6000	PAIRED	RT-PCR	VIRAL RNA	Severe acute respiratory syndrome coronavirus 2	Homo sapiens	ILLUMINA	2021-07-09	United States	North America	49	7666.63	7958	0.997626	229255125
SRR15225073	PRJNA731148	AMPLICON	SAMN20360137	SRX11530748	SARS-CoV-2/Human/USA/CA-CDC-ASC210112401/2021	Illumina NovaSeq 6000	PAIRED	RT-PCR	VIRAL RNA	Severe acute respiratory syndrome coronavirus 2	Homo sapiens	ILLUMINA	2021-07-09	United States	North America	41	2295.81	1691	0.961944	68651499
SRR15225074	PRJNA731148	AMPLICON	SAMN20360138	SRX11530747	SARS-CoV-2/Human/USA/CA-CDC-ASC210112399/2021	Illumina NovaSeq 6000	PAIRED	RT-PCR	VIRAL RNA	Severe acute respiratory syndrome coronavirus 2	Homo sapiens	ILLUMINA	2021-07-09	United States	North America	48	4269.66	3842	0.938936	127675654
SRR15225075	PRJNA731148	AMPLICON	SAMN20360139	SRX11530746	SARS-CoV-2/Human/USA/CA-CDC-ASC210112398/2021	Illumina NovaSeq 6000	PAIRED	RT-PCR	VIRAL RNA	Severe acute respiratory syndrome coronavirus 2	Homo sapiens	ILLUMINA	2021-07-09	United States	North America	44	5496.98	6784	0.962011	164376109
SRR15225076	PRJNA731148	AMPLICON	SAMN20358185	SRX11530745	SARS-CoV-2/Human/USA/UT-CDC-ASC210112397/2021	Illumina NovaSeq 6000	PAIRED	RT-PCR	VIRAL RNA	Severe acute respiratory syndrome coronavirus 2	Homo sapiens	ILLUMINA	2021-07-08	United States	North America	47	7111.04	7822	0.997592	212641314
SRR15225077	PRJNA731148	AMPLICON	SAMN20358260	SRX11530744	SARS-CoV-2/Human/USA/TX-CDC-ASC210112396/2021	Illumina NovaSeq 6000	PAIRED	RT-PCR	VIRAL RNA	Severe acute respiratory syndrome coronavirus 2	Homo sapiens	ILLUMINA	2021-07-07	United States	North America	48	7332.35	7938	0.995954	219259200
SRR15225078	PRJNA731148	AMPLICON	SAMN20359561	SRX11530743	SARS-CoV-2/Human/USA/FL-CDC-ASC210112395/2021	Illumina NovaSeq 6000	PAIRED	RT-PCR	VIRAL RNA	Severe acute respiratory syndrome coronavirus 2	Homo sapiens	ILLUMINA	2021-07-08	United States	North America	65	4559.21	4751	0.927499	136334205
SRR15225079	PRJNA731148	AMPLICON	SAMN20359573	SRX11530742	SARS-CoV-2/Human/USA/CO-CDC-ASC210111834/2021	Illumina NovaSeq 6000	PAIRED	RT-PCR	VIRAL RNA	Severe acute respiratory syndrome coronavirus 2	Homo sapiens	ILLUMINA	2021-07-05	United States	North America	23	30.4786	0	0.0229408	911401
SRR15225080	PRJNA731148	AMPLICON	SAMN20360140	SRX11530741	SARS-CoV-2/Human/USA/CA-CDC-ASC210111798/2021	Illumina NovaSeq 6000	PAIRED	RT-PCR	VIRAL RNA	Severe acute respiratory syndrome coronavirus 2	Homo sapiens	ILLUMINA	2021-07-05	United States	North America	16	11.721	0	0.0153496	350493
SRR15225081	PRJNA731148	AMPLICON	SAMN20358261	SRX11530740	SARS-CoV-2/Human/USA/TX-CDC-ASC210111796/2021	Illumina NovaSeq 6000	PAIRED	RT-PCR	VIRAL RNA	Severe acute respiratory syndrome coronavirus 2	Homo sapiens	ILLUMINA	2021-07-06	United States	North America	28	9.58332	0	0.00474869	286570
SRR15225082	PRJNA731148	AMPLICON	SAMN20358445	SRX11530739	SARS-CoV-2/Human/USA/LA-CDC-ASC210111256/2021	Illumina NovaSeq 6000	PAIRED	RT-PCR	VIRAL RNA	Severe acute respiratory syndrome coronavirus 2	Homo sapiens	ILLUMINA	2021-07-06	United States	North America	34	37.3273	0	0.0752767	1116198
SRR15225083	PRJNA731148	AMPLICON	SAMN20358529	SRX11530738	SARS-CoV-2/Human/USA/GA-CDC-ASC210111213/2021	Illumina NovaSeq 6000	PAIRED	RT-PCR	VIRAL RNA	Severe acute respiratory syndrome coronavirus 2	Homo sapiens	ILLUMINA	2021-07-02	United States	North America	27	31.024	0	0.0436745	927712
SRR15225084	PRJNA731148	AMPLICON	SAMN20360141	SRX11530737	SARS-CoV-2/Human/USA/CA-CDC-ASC210111196/2021	Illumina NovaSeq 6000	PAIRED	RT-PCR	VIRAL RNA	Severe acute respiratory syndrome coronavirus 2	Homo sapiens	ILLUMINA	2021-07-06	United States	North America	22	14.6948	0	0.0260843	439418
SRR15225085	PRJNA731148	AMPLICON	SAMN20360142	SRX11530736	SARS-CoV-2/Human/USA/CA-CDC-ASC210111184/2021	Illumina NovaSeq 6000	PAIRED	RT-PCR	VIRAL RNA	Severe acute respiratory syndrome coronavirus 2	Homo sapiens	ILLUMINA	2021-07-06	United States	North America	55	298.476	10	0.289035	8925317
SRR15227279	PRJNA731149	AMPLICON	SAMN20360690	SRX11533331	SARS-CoV-2/Human/USA/MN-CDC-IBX426305912159/2021	Illumina NovaSeq 6000	PAIRED	RT-PCR	VIRAL RNA	Severe acute respiratory syndrome coronavirus 2	Homo sapiens	ILLUMINA	2021-06-30	United States	North America	71	3368.1	2673	0.924322	100716234
SRR15227280	PRJNA731149	AMPLICON	SAMN20360691	SRX11533330	SARS-CoV-2/Human/USA/MN-CDC-IBX425437474137/2021	Illumina NovaSeq 6000	PAIRED	RT-PCR	VIRAL RNA	Severe acute respiratory syndrome coronavirus 2	Homo sapiens	ILLUMINA	2021-07-01	United States	North America	73	3734.71	3540	0.895529	111679074
SRR15227281	PRJNA731149	AMPLICON	SAMN20360637	SRX11533329	SARS-CoV-2/Human/USA/NJ-CDC-IBX424799778783/2021	Illumina NovaSeq 6000	PAIRED	RT-PCR	VIRAL RNA	Severe acute respiratory syndrome coronavirus 2	Homo sapiens	ILLUMINA	2021-07-09	United States	North America	45	6638.79	7469	0.986356	198519858
SRR15227282	PRJNA731149	AMPLICON	SAMN20360692	SRX11533328	SARS-CoV-2/Human/USA/MN-CDC-IBX395800853375/2021	Illumina NovaSeq 6000	PAIRED	RT-PCR	VIRAL RNA	Severe acute respiratory syndrome coronavirus 2	Homo sapiens	ILLUMINA	2021-07-01	United States	North America	69	5588.87	6982	0.965388	167124097
SRR15227283	PRJNA731149	AMPLICON	SAMN20360693	SRX11533327	SARS-CoV-2/Human/USA/MN-CDC-IBX394480283961/2021	Illumina NovaSeq 6000	PAIRED	RT-PCR	VIRAL RNA	Severe acute respiratory syndrome coronavirus 2	Homo sapiens	ILLUMINA	2021-06-30	United States	North America	69	3231.2	2637	0.908069	96622486
SRR15227284	PRJNA731149	AMPLICON	SAMN20360694	SRX11533326	SARS-CoV-2/Human/USA/MN-CDC-IBX387426893195/2021	Illumina NovaSeq 6000	PAIRED	RT-PCR	VIRAL RNA	Severe acute respiratory syndrome coronavirus 2	Homo sapiens	ILLUMINA	2021-07-07	United States	North America	62	3387.53	3154	0.916062	101297368
SRR15227285	PRJNA731149	AMPLICON	SAMN20360695	SRX11533325	SARS-CoV-2/Human/USA/MN-CDC-IBX385508741911/2021	Illumina NovaSeq 6000	PAIRED	RT-PCR	VIRAL RNA	Severe acute respiratory syndrome coronavirus 2	Homo sapiens	ILLUMINA	2021-07-06	United States	North America	52	5618.87	6995	0.963749	168021060
SRR15227286	PRJNA731149	AMPLICON	SAMN20360696	SRX11533324	SARS-CoV-2/Human/USA/MN-CDC-IBX379843866312/2021	Illumina NovaSeq 6000	PAIRED	RT-PCR	VIRAL RNA	Severe acute respiratory syndrome coronavirus 2	Homo sapiens	ILLUMINA	2021-07-08	United States	North America	70	1804.29	1064	0.791693	53953828
SRR15227287	PRJNA731149	AMPLICON	SAMN20360697	SRX11533323	SARS-CoV-2/Human/USA/MN-CDC-IBX378576646139/2021	Illumina NovaSeq 6000	PAIRED	RT-PCR	VIRAL RNA	Severe acute respiratory syndrome coronavirus 2	Homo sapiens	ILLUMINA	2021-07-03	United States	North America	58	6430.2	7230	0.985219	192282155
SRR15227288	PRJNA731149	AMPLICON	SAMN20360698	SRX11533322	SARS-CoV-2/Human/USA/MN-CDC-IBX377304069077/2021	Illumina NovaSeq 6000	PAIRED	RT-PCR	VIRAL RNA	Severe acute respiratory syndrome coronavirus 2	Homo sapiens	ILLUMINA	2021-07-01	United States	North America	44	5122.36	6204	0.953082	153174009
SRR15227289	PRJNA731149	AMPLICON	SAMN20360619	SRX11533321	SARS-CoV-2/Human/USA/VA-CDC-IBX370586196367/2021	Illumina NovaSeq 6000	PAIRED	RT-PCR	VIRAL RNA	Severe acute respiratory syndrome coronavirus 2	Homo sapiens	ILLUMINA	2021-07-08	United States	North America	55	6765.01	7590	0.975554	202293964
SRR15227290	PRJNA731149	AMPLICON	SAMN20360699	SRX11533320	SARS-CoV-2/Human/USA/MN-CDC-IBX364971816036/2021	Illumina NovaSeq 6000	PAIRED	RT-PCR	VIRAL RNA	Severe acute respiratory syndrome coronavirus 2	Homo sapiens	ILLUMINA	2021-07-08	United States	North America	44	6704.4	7374	0.996656	200481552
SRR15227291	PRJNA731149	AMPLICON	SAMN20360700	SRX11533319	SARS-CoV-2/Human/USA/MN-CDC-IBX364152118093/2021	Illumina NovaSeq 6000	PAIRED	RT-PCR	VIRAL RNA	Severe acute respiratory syndrome coronavirus 2	Homo sapiens	ILLUMINA	2021-07-07	United States	North America	49	5788.23	6610	0.970471	173085561
SRR15227292	PRJNA731149	AMPLICON	SAMN20360701	SRX11533318	SARS-CoV-2/Human/USA/MN-CDC-IBX359388618201/2021	Illumina NovaSeq 6000	PAIRED	RT-PCR	VIRAL RNA	Severe acute respiratory syndrome coronavirus 2	Homo sapiens	ILLUMINA	2021-07-01	United States	North America	59	6509.94	7454	0.994516	194666851
SRR15227293	PRJNA731149	AMPLICON	SAMN20360629	SRX11533317	SARS-CoV-2/Human/USA/NY-CDC-IBX346964308586/2021	Illumina NovaSeq 6000	PAIRED	RT-PCR	VIRAL RNA	Severe acute respiratory syndrome coronavirus 2	Homo sapiens	ILLUMINA	2021-07-08	United States	North America	57	2145.07	964	0.812193	64143942
SRR15227294	PRJNA731149	AMPLICON	SAMN20360702	SRX11533316	SARS-CoV-2/Human/USA/MN-CDC-IBX331942521931/2021	Illumina NovaSeq 6000	PAIRED	RT-PCR	VIRAL RNA	Severe acute respiratory syndrome coronavirus 2	Homo sapiens	ILLUMINA	2021-07-09	United States	North America	52	5549.25	6553	0.979133	165939191
SRR15227295	PRJNA731149	AMPLICON	SAMN20360703	SRX11533315	SARS-CoV-2/Human/USA/MN-CDC-IBX324924338861/2021	Illumina NovaSeq 6000	PAIRED	RT-PCR	VIRAL RNA	Severe acute respiratory syndrome coronavirus 2	Homo sapiens	ILLUMINA	2021-07-07	United States	North America	48	6652.93	7473	0.968899	198942695
SRR15227296	PRJNA731149	AMPLICON	SAMN20360626	SRX11533314	SARS-CoV-2/Human/USA/OR-CDC-IBX298158389177/2021	Illumina NovaSeq 6000	PAIRED	RT-PCR	VIRAL RNA	Severe acute respiratory syndrome coronavirus 2	Homo sapiens	ILLUMINA	2021-07-09	United States	North America	81	3517.2	3138	0.930776	105174790
SRR15227297	PRJNA731149	AMPLICON	SAMN20360704	SRX11533313	SARS-CoV-2/Human/USA/MN-CDC-IBX296458417141/2021	Illumina NovaSeq 6000	PAIRED	RT-PCR	VIRAL RNA	Severe acute respiratory syndrome coronavirus 2	Homo sapiens	ILLUMINA	2021-07-08	United States	North America	72	3788.85	3410	0.915995	113298088
SRR15227298	PRJNA731149	AMPLICON	SAMN20360627	SRX11533312	SARS-CoV-2/Human/USA/OH-CDC-IBX286402811332/2021	Illumina NovaSeq 6000	PAIRED	RT-PCR	VIRAL RNA	Severe acute respiratory syndrome coronavirus 2	Homo sapiens	ILLUMINA	2021-07-09	United States	North America	49	6482.46	7417	0.98659	193845140
SRR15227299	PRJNA731149	AMPLICON	SAMN20360705	SRX11533311	SARS-CoV-2/Human/USA/MN-CDC-IBX268289973289/2021	Illumina NovaSeq 6000	PAIRED	RT-PCR	VIRAL RNA	Severe acute respiratory syndrome coronavirus 2	Homo sapiens	ILLUMINA	2021-07-07	United States	North America	51	5729.13	7168	0.957964	171318046
SRR15227300	PRJNA731149	AMPLICON	SAMN20360706	SRX11533310	SARS-CoV-2/Human/USA/MN-CDC-IBX265556382955/2021	Illumina NovaSeq 6000	PAIRED	RT-PCR	VIRAL RNA	Severe acute respiratory syndrome coronavirus 2	Homo sapiens	ILLUMINA	2021-07-06	United States	North America	55	6172.22	7347	0.962111	184567763
SRR15227301	PRJNA731149	AMPLICON	SAMN20360638	SRX11533309	SARS-CoV-2/Human/USA/NJ-CDC-IBX264259545216/2021	Illumina NovaSeq 6000	PAIRED	RT-PCR	VIRAL RNA	Severe acute respiratory syndrome coronavirus 2	Homo sapiens	ILLUMINA	2021-07-09	United States	North America	45	6911.13	7575	0.995586	206663524
SRR15227302	PRJNA731149	AMPLICON	SAMN20360707	SRX11533308	SARS-CoV-2/Human/USA/MN-CDC-IBX248172434236/2021	Illumina NovaSeq 6000	PAIRED	RT-PCR	VIRAL RNA	Severe acute respiratory syndrome coronavirus 2	Homo sapiens	ILLUMINA	2021-07-02	United States	North America	54	4499.06	4949	0.954854	134535438
SRR15227303	PRJNA731149	AMPLICON	SAMN20360708	SRX11533307	SARS-CoV-2/Human/USA/MN-CDC-IBX244502366401/2021	Illumina NovaSeq 6000	PAIRED	RT-PCR	VIRAL RNA	Severe acute respiratory syndrome coronavirus 2	Homo sapiens	ILLUMINA	2021-06-30	United States	North America	48	5739.66	7018	0.953717	171632916
SRR15227304	PRJNA731149	AMPLICON	SAMN20360630	SRX11533306	SARS-CoV-2/Human/USA/NV-CDC-IBX243403726729/2021	Illumina NovaSeq 6000	PAIRED	RT-PCR	VIRAL RNA	Severe acute respiratory syndrome coronavirus 2	Homo sapiens	ILLUMINA	2021-07-10	United States	North America	50	6555.96	7345	0.981708	196042760
SRR15227305	PRJNA731149	AMPLICON	SAMN20360709	SRX11533305	SARS-CoV-2/Human/USA/MN-CDC-IBX236581739864/2021	Illumina NovaSeq 6000	PAIRED	RT-PCR	VIRAL RNA	Severe acute respiratory syndrome coronavirus 2	Homo sapiens	ILLUMINA	2021-07-08	United States	North America	62	3864.72	3936	0.928302	115566775
SRR15227306	PRJNA731149	AMPLICON	SAMN20360639	SRX11533304	SARS-CoV-2/Human/USA/NJ-CDC-IBX226696212779/2021	Illumina NovaSeq 6000	PAIRED	RT-PCR	VIRAL RNA	Severe acute respiratory syndrome coronavirus 2	Homo sapiens	ILLUMINA	2021-07-09	United States	North America	44	1431.95	623	0.759957	42819618
SRR15227307	PRJNA731149	AMPLICON	SAMN20360710	SRX11533303	SARS-CoV-2/Human/USA/MN-CDC-IBX225062715478/2021	Illumina NovaSeq 6000	PAIRED	RT-PCR	VIRAL RNA	Severe acute respiratory syndrome coronavirus 2	Homo sapiens	ILLUMINA	2021-07-07	United States	North America	51	6761.63	7657	0.967294	202192932
SRR15227308	PRJNA731149	AMPLICON	SAMN20360737	SRX11533302	SARS-CoV-2/Human/USA/CO-CDC-IBX224723345666/2021	Illumina NovaSeq 6000	PAIRED	RT-PCR	VIRAL RNA	Severe acute respiratory syndrome coronavirus 2	Homo sapiens	ILLUMINA	2021-07-08	United States	North America	70	2041.49	1044	0.81537	61046698
SRR15227309	PRJNA731149	AMPLICON	SAMN20360711	SRX11533301	SARS-CoV-2/Human/USA/MN-CDC-IBX206091210210/2021	Illumina NovaSeq 6000	PAIRED	RT-PCR	VIRAL RNA	Severe acute respiratory syndrome coronavirus 2	Homo sapiens	ILLUMINA	2021-07-09	United States	North America	57	6649.91	7451	0.970103	198852143
SRR15227310	PRJNA731149	AMPLICON	SAMN20360712	SRX11533300	SARS-CoV-2/Human/USA/MN-CDC-IBX204093638136/2021	Illumina NovaSeq 6000	PAIRED	RT-PCR	VIRAL RNA	Severe acute respiratory syndrome coronavirus 2	Homo sapiens	ILLUMINA	2021-07-08	United States	North America	56	6119.98	6902	0.968331	183005835
SRR15227311	PRJNA731149	AMPLICON	SAMN20360713	SRX11533299	SARS-CoV-2/Human/USA/MN-CDC-IBX196608450075/2021	Illumina NovaSeq 6000	PAIRED	RT-PCR	VIRAL RNA	Severe acute respiratory syndrome coronavirus 2	Homo sapiens	ILLUMINA	2021-07-07	United States	North America	49	6174.48	7064	0.971742	184635397
SRR15227312	PRJNA731149	AMPLICON	SAMN20360620	SRX11533298	SARS-CoV-2/Human/USA/VA-CDC-IBX196385743868/2021	Illumina NovaSeq 6000	PAIRED	RT-PCR	VIRAL RNA	Severe acute respiratory syndrome coronavirus 2	Homo sapiens	ILLUMINA	2021-07-08	United States	North America	81	3247.7	2552	0.910511	97116042
SRR15227313	PRJNA731149	AMPLICON	SAMN20360729	SRX11533297	SARS-CoV-2/Human/USA/IL-CDC-IBX175916196005/2021	Illumina NovaSeq 6000	PAIRED	RT-PCR	VIRAL RNA	Severe acute respiratory syndrome coronavirus 2	Homo sapiens	ILLUMINA	2021-07-10	United States	North America	48	5960.78	7369	0.980805	178245085
SRR15227314	PRJNA731149	AMPLICON	SAMN20360714	SRX11533296	SARS-CoV-2/Human/USA/MN-CDC-IBX168657468655/2021	Illumina NovaSeq 6000	PAIRED	RT-PCR	VIRAL RNA	Severe acute respiratory syndrome coronavirus 2	Homo sapiens	ILLUMINA	2021-07-09	United States	North America	67	2336.98	1710	0.864194	69882671
SRR15227315	PRJNA731149	AMPLICON	SAMN20360715	SRX11533295	SARS-CoV-2/Human/USA/MN-CDC-IBX161539936914/2021	Illumina NovaSeq 6000	PAIRED	RT-PCR	VIRAL RNA	Severe acute respiratory syndrome coronavirus 2	Homo sapiens	ILLUMINA	2021-07-01	United States	North America	53	5456.35	6726	0.947898	163161377
SRR15227316	PRJNA731149	AMPLICON	SAMN20360716	SRX11533294	SARS-CoV-2/Human/USA/MN-CDC-IBX149999732355/2021	Illumina NovaSeq 6000	PAIRED	RT-PCR	VIRAL RNA	Severe acute respiratory syndrome coronavirus 2	Homo sapiens	ILLUMINA	2021-07-09	United States	North America	55	5498.2	6583	0.9587	164412667
SRR15227317	PRJNA731149	AMPLICON	SAMN20360614	SRX11533293	SARS-CoV-2/Human/USA/WY-CDC-IBX149038216963/2021	Illumina NovaSeq 6000	PAIRED	RT-PCR	VIRAL RNA	Severe acute respiratory syndrome coronavirus 2	Homo sapiens	ILLUMINA	2021-07-09	United States	North America	48	6739.81	7529	0.977761	201540486
SRR15227318	PRJNA731149	AMPLICON	SAMN20360717	SRX11533292	SARS-CoV-2/Human/USA/MN-CDC-IBX145083303755/2021	Illumina NovaSeq 6000	PAIRED	RT-PCR	VIRAL RNA	Severe acute respiratory syndrome coronavirus 2	Homo sapiens	ILLUMINA	2021-07-09	United States	North America	55	4461.92	5249	0.946862	133424666
SRR15227319	PRJNA731149	AMPLICON	SAMN20360718	SRX11533291	SARS-CoV-2/Human/USA/MN-CDC-IBX112618149688/2021	Illumina NovaSeq 6000	PAIRED	RT-PCR	VIRAL RNA	Severe acute respiratory syndrome coronavirus 2	Homo sapiens	ILLUMINA	2021-07-07	United States	North America	49	5651.59	6851	0.960004	168999434
SRR15227320	PRJNA731149	AMPLICON	SAMN20360615	SRX11533290	SARS-CoV-2/Human/USA/WY-CDC-IBX103252102094/2021	Illumina NovaSeq 6000	PAIRED	RT-PCR	VIRAL RNA	Severe acute respiratory syndrome coronavirus 2	Homo sapiens	ILLUMINA	2021-07-08	United States	North America	53	6242.51	7309	0.965154	186669824
SRR15227321	PRJNA731149	AMPLICON	SAMN20360719	SRX11533289	SARS-CoV-2/Human/USA/MN-CDC-IBX102349650840/2021	Illumina NovaSeq 6000	PAIRED	RT-PCR	VIRAL RNA	Severe acute respiratory syndrome coronavirus 2	Homo sapiens	ILLUMINA	2021-07-07	United States	North America	55	6073.47	7229	0.973615	181614977
SRR15227322	PRJNA731149	AMPLICON	SAMN20360730	SRX11533288	SARS-CoV-2/Human/USA/IL-CDC-IBX091782512190/2021	Illumina NovaSeq 6000	PAIRED	RT-PCR	VIRAL RNA	Severe acute respiratory syndrome coronavirus 2	Homo sapiens	ILLUMINA	2021-07-08	United States	North America	49	5984.01	7299	0.963716	178939898
SRR15227323	PRJNA731149	AMPLICON	SAMN20360739	SRX11533287	SARS-CoV-2/Human/USA/CA-CDC-IBX088776020716/2021	Illumina NovaSeq 6000	PAIRED	RT-PCR	VIRAL RNA	Severe acute respiratory syndrome coronavirus 2	Homo sapiens	ILLUMINA	2021-07-09	United States	North America	56	5711.53	6945	0.959536	170791857
SRR15227324	PRJNA731149	AMPLICON	SAMN20360625	SRX11533286	SARS-CoV-2/Human/USA/PA-CDC-IBX079565839977/2021	Illumina NovaSeq 6000	PAIRED	RT-PCR	VIRAL RNA	Severe acute respiratory syndrome coronavirus 2	Homo sapiens	ILLUMINA	2021-07-10	United States	North America	59	5549.37	6688	0.977962	165942920
SRR15227325	PRJNA731149	AMPLICON	SAMN20360733	SRX11533285	SARS-CoV-2/Human/USA/GA-CDC-IBX067712962508/2021	Illumina NovaSeq 6000	PAIRED	RT-PCR	VIRAL RNA	Severe acute respiratory syndrome coronavirus 2	Homo sapiens	ILLUMINA	2021-07-09	United States	North America	54	4807.82	5738	0.951209	143768133
SRR15227326	PRJNA731149	AMPLICON	SAMN20360720	SRX11533284	SARS-CoV-2/Human/USA/MN-CDC-IBX060578228584/2021	Illumina NovaSeq 6000	PAIRED	RT-PCR	VIRAL RNA	Severe acute respiratory syndrome coronavirus 2	Homo sapiens	ILLUMINA	2021-06-30	United States	North America	64	4740.02	5604	0.938133	141740813
SRR15227327	PRJNA731149	AMPLICON	SAMN20360721	SRX11533283	SARS-CoV-2/Human/USA/MN-CDC-IBX055908444366/2021	Illumina NovaSeq 6000	PAIRED	RT-PCR	VIRAL RNA	Severe acute respiratory syndrome coronavirus 2	Homo sapiens	ILLUMINA	2021-06-30	United States	North America	63	3936.47	4098	0.951777	117712320
SRR15227328	PRJNA731149	AMPLICON	SAMN20360736	SRX11533282	SARS-CoV-2/Human/USA/FL-CDC-IBX052571058303/2021	Illumina NovaSeq 6000	PAIRED	RT-PCR	VIRAL RNA	Severe acute respiratory syndrome coronavirus 2	Homo sapiens	ILLUMINA	2021-07-09	United States	North America	52	5436.59	6513	0.972043	162570307
SRR15227329	PRJNA731149	AMPLICON	SAMN20360622	SRX11533281	SARS-CoV-2/Human/USA/UT-CDC-IBX045229015795/2021	Illumina NovaSeq 6000	PAIRED	RT-PCR	VIRAL RNA	Severe acute respiratory syndrome coronavirus 2	Homo sapiens	ILLUMINA	2021-07-08	United States	North America	77	2330.47	1495	0.843795	69687974
SRR15227330	PRJNA731149	AMPLICON	SAMN20360722	SRX11533280	SARS-CoV-2/Human/USA/MN-CDC-IBX042437773154/2021	Illumina NovaSeq 6000	PAIRED	RT-PCR	VIRAL RNA	Severe acute respiratory syndrome coronavirus 2	Homo sapiens	ILLUMINA	2021-07-02	United States	North America	65	4457.99	4803	0.95268	133307377
SRR15227331	PRJNA731149	AMPLICON	SAMN20360624	SRX11533279	SARS-CoV-2/Human/USA/TX-CDC-IBX042117387689/2021	Illumina NovaSeq 6000	PAIRED	RT-PCR	VIRAL RNA	Severe acute respiratory syndrome coronavirus 2	Homo sapiens	ILLUMINA	2021-07-09	United States	North America	52	4756.47	5451	0.956994	142232824
SRR15227332	PRJNA731149	AMPLICON	SAMN20360723	SRX11533278	SARS-CoV-2/Human/USA/MN-CDC-IBX035123764896/2021	Illumina NovaSeq 6000	PAIRED	RT-PCR	VIRAL RNA	Severe acute respiratory syndrome coronavirus 2	Homo sapiens	ILLUMINA	2021-07-01	United States	North America	51	6653.3	7466	0.972009	198953747
SRR15227333	PRJNA731149	AMPLICON	SAMN20360740	SRX11533277	SARS-CoV-2/Human/USA/CA-CDC-IBX024176408365/2021	Illumina NovaSeq 6000	PAIRED	RT-PCR	VIRAL RNA	Severe acute respiratory syndrome coronavirus 2	Homo sapiens	ILLUMINA	2021-07-08	United States	North America	46	5556.02	6732	0.97124	166141755
SRR15227334	PRJNA731149	AMPLICON	SAMN20360644	SRX11533276	SARS-CoV-2/Human/USA/MN-CDC-IBX988013535217/2021	Illumina NovaSeq 6000	PAIRED	RT-PCR	VIRAL RNA	Severe acute respiratory syndrome coronavirus 2	Homo sapiens	ILLUMINA	2021-07-06	United States	North America	51	5136.31	6150	0.943484	153591086
SRR15227335	PRJNA731149	AMPLICON	SAMN20360724	SRX11533204	SARS-CoV-2/Human/USA/MN-CDC-IBX020882866629/2021	Illumina NovaSeq 6000	PAIRED	RT-PCR	VIRAL RNA	Severe acute respiratory syndrome coronavirus 2	Homo sapiens	ILLUMINA	2021-07-02	United States	North America	51	5715.42	6919	0.980303	170908162
SRR15227336	PRJNA731149	AMPLICON	SAMN20360632	SRX11533275	SARS-CoV-2/Human/USA/NJ-CDC-IBX955413541962/2021	Illumina NovaSeq 6000	PAIRED	RT-PCR	VIRAL RNA	Severe acute respiratory syndrome coronavirus 2	Homo sapiens	ILLUMINA	2021-07-10	United States	North America	67	5734.69	6541	0.980203	171484391
SRR15227337	PRJNA731149	AMPLICON	SAMN20360633	SRX11533274	SARS-CoV-2/Human/USA/NJ-CDC-IBX937067191351/2021	Illumina NovaSeq 6000	PAIRED	RT-PCR	VIRAL RNA	Severe acute respiratory syndrome coronavirus 2	Homo sapiens	ILLUMINA	2021-07-09	United States	North America	51	6169.15	7203	0.980336	184476171
SRR15227338	PRJNA731149	AMPLICON	SAMN20360645	SRX11533273	SARS-CoV-2/Human/USA/MN-CDC-IBX935206009082/2021	Illumina NovaSeq 6000	PAIRED	RT-PCR	VIRAL RNA	Severe acute respiratory syndrome coronavirus 2	Homo sapiens	ILLUMINA	2021-07-09	United States	North America	83	2881.92	1957	0.906765	86178174
SRR15227339	PRJNA731149	AMPLICON	SAMN20360646	SRX11533272	SARS-CoV-2/Human/USA/MN-CDC-IBX930389368399/2021	Illumina NovaSeq 6000	PAIRED	RT-PCR	VIRAL RNA	Severe acute respiratory syndrome coronavirus 2	Homo sapiens	ILLUMINA	2021-06-30	United States	North America	52	6583.07	7284	0.98241	196853561
SRR15227340	PRJNA731149	AMPLICON	SAMN20360647	SRX11533271	SARS-CoV-2/Human/USA/MN-CDC-IBX926076354459/2021	Illumina NovaSeq 6000	PAIRED	RT-PCR	VIRAL RNA	Severe acute respiratory syndrome coronavirus 2	Homo sapiens	ILLUMINA	2021-07-07	United States	North America	59	5862.89	6994	0.971441	175318093
SRR15227341	PRJNA731149	AMPLICON	SAMN20360648	SRX11533270	SARS-CoV-2/Human/USA/MN-CDC-IBX917620083181/2021	Illumina NovaSeq 6000	PAIRED	RT-PCR	VIRAL RNA	Severe acute respiratory syndrome coronavirus 2	Homo sapiens	ILLUMINA	2021-07-07	United States	North America	53	5114.25	6360	0.950808	152931318
SRR15227342	PRJNA731149	AMPLICON	SAMN20360649	SRX11533269	SARS-CoV-2/Human/USA/MN-CDC-IBX906590482870/2021	Illumina NovaSeq 6000	PAIRED	RT-PCR	VIRAL RNA	Severe acute respiratory syndrome coronavirus 2	Homo sapiens	ILLUMINA	2021-07-02	United States	North America	68	3888.28	3962	0.929739	116271285
SRR15227343	PRJNA731149	AMPLICON	SAMN20360609	SRX11533268	SARS-CoV-2/Human/USA/WY-CDC-IBX897822250496/2021	Illumina NovaSeq 6000	PAIRED	RT-PCR	VIRAL RNA	Severe acute respiratory syndrome coronavirus 2	Homo sapiens	ILLUMINA	2021-07-10	United States	North America	63	4781.01	5782	0.952714	142966672
SRR15227344	PRJNA731149	AMPLICON	SAMN20360650	SRX11533267	SARS-CoV-2/Human/USA/MN-CDC-IBX887197418825/2021	Illumina NovaSeq 6000	PAIRED	RT-PCR	VIRAL RNA	Severe acute respiratory syndrome coronavirus 2	Homo sapiens	ILLUMINA	2021-07-02	United States	North America	56	6314.68	7205	0.985018	188828010
SRR15227345	PRJNA731149	AMPLICON	SAMN20360643	SRX11533266	SARS-CoV-2/Human/USA/NC-CDC-IBX881634944922/2021	Illumina NovaSeq 6000	PAIRED	RT-PCR	VIRAL RNA	Severe acute respiratory syndrome coronavirus 2	Homo sapiens	ILLUMINA	2021-07-10	United States	North America	59	5221.02	6244	0.967729	156124308
SRR15227346	PRJNA731149	AMPLICON	SAMN20360651	SRX11533265	SARS-CoV-2/Human/USA/MN-CDC-IBX878780743989/2021	Illumina NovaSeq 6000	PAIRED	RT-PCR	VIRAL RNA	Severe acute respiratory syndrome coronavirus 2	Homo sapiens	ILLUMINA	2021-07-06	United States	North America	58	5625.24	6680	0.97639	168211456
SRR15227347	PRJNA731149	AMPLICON	SAMN20360652	SRX11533264	SARS-CoV-2/Human/USA/MN-CDC-IBX875616814814/2021	Illumina NovaSeq 6000	PAIRED	RT-PCR	VIRAL RNA	Severe acute respiratory syndrome coronavirus 2	Homo sapiens	ILLUMINA	2021-07-07	United States	North America	51	6718.73	7441	0.973247	200910102
SRR15227348	PRJNA731149	AMPLICON	SAMN20360653	SRX11533263	SARS-CoV-2/Human/USA/MN-CDC-IBX871545631509/2021	Illumina NovaSeq 6000	PAIRED	RT-PCR	VIRAL RNA	Severe acute respiratory syndrome coronavirus 2	Homo sapiens	ILLUMINA	2021-07-09	United States	North America	58	3942.22	4083	0.935926	117884277
SRR15227349	PRJNA731149	AMPLICON	SAMN20360617	SRX11533262	SARS-CoV-2/Human/USA/WI-CDC-IBX859592293094/2021	Illumina NovaSeq 6000	PAIRED	RT-PCR	VIRAL RNA	Severe acute respiratory syndrome coronavirus 2	Homo sapiens	ILLUMINA	2021-07-08	United States	North America	67	1357.89	554	0.706652	40604849
SRR15227350	PRJNA731149	AMPLICON	SAMN20360654	SRX11533261	SARS-CoV-2/Human/USA/MN-CDC-IBX858721289096/2021	Illumina NovaSeq 6000	PAIRED	RT-PCR	VIRAL RNA	Severe acute respiratory syndrome coronavirus 2	Homo sapiens	ILLUMINA	2021-07-09	United States	North America	47	6017.92	7196	0.980437	179953815
SRR15227351	PRJNA731149	AMPLICON	SAMN20360655	SRX11533260	SARS-CoV-2/Human/USA/MN-CDC-IBX851982745009/2021	Illumina NovaSeq 6000	PAIRED	RT-PCR	VIRAL RNA	Severe acute respiratory syndrome coronavirus 2	Homo sapiens	ILLUMINA	2021-07-07	United States	North America	46	6798.91	7637	0.976524	203307792
SRR15227352	PRJNA731149	AMPLICON	SAMN20360610	SRX11533259	SARS-CoV-2/Human/USA/WY-CDC-IBX845993085114/2021	Illumina NovaSeq 6000	PAIRED	RT-PCR	VIRAL RNA	Severe acute respiratory syndrome coronavirus 2	Homo sapiens	ILLUMINA	2021-07-09	United States	North America	53	5462.51	6775	0.958298	163345335
SRR15227353	PRJNA731149	AMPLICON	SAMN20360656	SRX11533258	SARS-CoV-2/Human/USA/MN-CDC-IBX829389018499/2021	Illumina NovaSeq 6000	PAIRED	RT-PCR	VIRAL RNA	Severe acute respiratory syndrome coronavirus 2	Homo sapiens	ILLUMINA	2021-07-01	United States	North America	45	6884.38	7648	0.978397	205863677
SRR15227354	PRJNA731149	AMPLICON	SAMN20360657	SRX11533257	SARS-CoV-2/Human/USA/MN-CDC-IBX826681684551/2021	Illumina NovaSeq 6000	PAIRED	RT-PCR	VIRAL RNA	Severe acute respiratory syndrome coronavirus 2	Homo sapiens	ILLUMINA	2021-07-07	United States	North America	52	5792.67	6895	0.961308	173218172
SRR15227355	PRJNA731149	AMPLICON	SAMN20360658	SRX11533256	SARS-CoV-2/Human/USA/MN-CDC-IBX822461533646/2021	Illumina NovaSeq 6000	PAIRED	RT-PCR	VIRAL RNA	Severe acute respiratory syndrome coronavirus 2	Homo sapiens	ILLUMINA	2021-07-09	United States	North America	57	5018.5	6182	0.94121	150068227
SRR15227356	PRJNA731149	AMPLICON	SAMN20360731	SRX11533255	SARS-CoV-2/Human/USA/GA-CDC-IBX805546781493/2021	Illumina NovaSeq 6000	PAIRED	RT-PCR	VIRAL RNA	Severe acute respiratory syndrome coronavirus 2	Homo sapiens	ILLUMINA	2021-07-08	United States	North America	66	4509.23	5218	0.935926	134839459
SRR15227357	PRJNA731149	AMPLICON	SAMN20360659	SRX11533254	SARS-CoV-2/Human/USA/MN-CDC-IBX797043306659/2021	Illumina NovaSeq 6000	PAIRED	RT-PCR	VIRAL RNA	Severe acute respiratory syndrome coronavirus 2	Homo sapiens	ILLUMINA	2021-07-02	United States	North America	73	3559.39	2881	0.920209	106436427
SRR15227358	PRJNA731149	AMPLICON	SAMN20360634	SRX11533253	SARS-CoV-2/Human/USA/NJ-CDC-IBX775585197702/2021	Illumina NovaSeq 6000	PAIRED	RT-PCR	VIRAL RNA	Severe acute respiratory syndrome coronavirus 2	Homo sapiens	ILLUMINA	2021-07-06	United States	North America	69	2636.6	1914	0.900813	78842224
SRR15227359	PRJNA731149	AMPLICON	SAMN20360660	SRX11533252	SARS-CoV-2/Human/USA/MN-CDC-IBX771609584784/2021	Illumina NovaSeq 6000	PAIRED	RT-PCR	VIRAL RNA	Severe acute respiratory syndrome coronavirus 2	Homo sapiens	ILLUMINA	2021-07-06	United States	North America	46	6883.63	7483	0.98241	205841322
SRR15227360	PRJNA731149	AMPLICON	SAMN20360661	SRX11533251	SARS-CoV-2/Human/USA/MN-CDC-IBX768240724756/2021	Illumina NovaSeq 6000	PAIRED	RT-PCR	VIRAL RNA	Severe acute respiratory syndrome coronavirus 2	Homo sapiens	ILLUMINA	2021-07-08	United States	North America	50	6306.83	7145	0.977628	188593256
SRR15227361	PRJNA731149	AMPLICON	SAMN20360662	SRX11533250	SARS-CoV-2/Human/USA/MN-CDC-IBX764694755207/2021	Illumina NovaSeq 6000	PAIRED	RT-PCR	VIRAL RNA	Severe acute respiratory syndrome coronavirus 2	Homo sapiens	ILLUMINA	2021-07-08	United States	North America	71	2294.46	1225	0.849748	68611231
SRR15227362	PRJNA731149	AMPLICON	SAMN20360611	SRX11533249	SARS-CoV-2/Human/USA/WY-CDC-IBX754856908043/2021	Illumina NovaSeq 6000	PAIRED	RT-PCR	VIRAL RNA	Severe acute respiratory syndrome coronavirus 2	Homo sapiens	ILLUMINA	2021-07-10	United States	North America	74	2594.03	1762	0.862923	77569267
SRR15227363	PRJNA731149	AMPLICON	SAMN20360663	SRX11533248	SARS-CoV-2/Human/USA/MN-CDC-IBX748062982949/2021	Illumina NovaSeq 6000	PAIRED	RT-PCR	VIRAL RNA	Severe acute respiratory syndrome coronavirus 2	Homo sapiens	ILLUMINA	2021-06-29	United States	North America	68	4240.04	4460	0.912885	126789936
SRR15227364	PRJNA731149	AMPLICON	SAMN20360732	SRX11533247	SARS-CoV-2/Human/USA/GA-CDC-IBX745337359405/2021	Illumina NovaSeq 6000	PAIRED	RT-PCR	VIRAL RNA	Severe acute respiratory syndrome coronavirus 2	Homo sapiens	ILLUMINA	2021-07-08	United States	North America	52	6559.33	7340	0.995753	196143648
SRR15227365	PRJNA731149	AMPLICON	SAMN20360621	SRX11533246	SARS-CoV-2/Human/USA/UT-CDC-IBX719569551553/2021	Illumina NovaSeq 6000	PAIRED	RT-PCR	VIRAL RNA	Severe acute respiratory syndrome coronavirus 2	Homo sapiens	ILLUMINA	2021-07-09	United States	North America	52	6190.33	7298	0.972143	185109444
SRR15227366	PRJNA731149	AMPLICON	SAMN20360727	SRX11533245	SARS-CoV-2/Human/USA/KS-CDC-IBX718829132792/2021	Illumina NovaSeq 6000	PAIRED	RT-PCR	VIRAL RNA	Severe acute respiratory syndrome coronavirus 2	Homo sapiens	ILLUMINA	2021-07-08	United States	North America	71	4696.4	5625	0.932916	140436438
SRR15227367	PRJNA731149	AMPLICON	SAMN20360664	SRX11533244	SARS-CoV-2/Human/USA/MN-CDC-IBX717743773808/2021	Illumina NovaSeq 6000	PAIRED	RT-PCR	VIRAL RNA	Severe acute respiratory syndrome coronavirus 2	Homo sapiens	ILLUMINA	2021-06-29	United States	North America	57	5270.6	6521	0.941411	157606638
SRR15227368	PRJNA731149	AMPLICON	SAMN20360616	SRX11533243	SARS-CoV-2/Human/USA/WV-CDC-IBX716621062341/2021	Illumina NovaSeq 6000	PAIRED	RT-PCR	VIRAL RNA	Severe acute respiratory syndrome coronavirus 2	Homo sapiens	ILLUMINA	2021-07-09	United States	North America	64	4264.33	4621	0.93412	127516227
SRR15227369	PRJNA731149	AMPLICON	SAMN20360665	SRX11533242	SARS-CoV-2/Human/USA/MN-CDC-IBX700936336698/2021	Illumina NovaSeq 6000	PAIRED	RT-PCR	VIRAL RNA	Severe acute respiratory syndrome coronavirus 2	Homo sapiens	ILLUMINA	2021-07-01	United States	North America	51	6053.05	7380	0.980102	181004395
SRR15227370	PRJNA731149	AMPLICON	SAMN20360666	SRX11533241	SARS-CoV-2/Human/USA/MN-CDC-IBX697616287973/2021	Illumina NovaSeq 6000	PAIRED	RT-PCR	VIRAL RNA	Severe acute respiratory syndrome coronavirus 2	Homo sapiens	ILLUMINA	2021-06-30	United States	North America	53	5986.53	6904	0.987326	179015350
SRR15227371	PRJNA731149	AMPLICON	SAMN20360628	SRX11533240	SARS-CoV-2/Human/USA/NY-CDC-IBX696815796324/2021	Illumina NovaSeq 6000	PAIRED	RT-PCR	VIRAL RNA	Severe acute respiratory syndrome coronavirus 2	Homo sapiens	ILLUMINA	2021-07-10	United States	North America	72	3961.25	3873	0.928201	118453126
SRR15227372	PRJNA731149	AMPLICON	SAMN20360667	SRX11533239	SARS-CoV-2/Human/USA/MN-CDC-IBX689666764848/2021	Illumina NovaSeq 6000	PAIRED	RT-PCR	VIRAL RNA	Severe acute respiratory syndrome coronavirus 2	Homo sapiens	ILLUMINA	2021-07-08	United States	North America	52	5603.62	6685	0.960773	167565173
SRR15227373	PRJNA731149	AMPLICON	SAMN20360668	SRX11533238	SARS-CoV-2/Human/USA/MN-CDC-IBX684308405830/2021	Illumina NovaSeq 6000	PAIRED	RT-PCR	VIRAL RNA	Severe acute respiratory syndrome coronavirus 2	Homo sapiens	ILLUMINA	2021-06-30	United States	North America	63	3739.87	3738	0.938301	111833331
SRR15227374	PRJNA731149	AMPLICON	SAMN20360669	SRX11533237	SARS-CoV-2/Human/USA/MN-CDC-IBX683137040279/2021	Illumina NovaSeq 6000	PAIRED	RT-PCR	VIRAL RNA	Severe acute respiratory syndrome coronavirus 2	Homo sapiens	ILLUMINA	2021-07-01	United States	North America	51	5516.36	6826	0.968532	164955759
SRR15227375	PRJNA731149	AMPLICON	SAMN20360670	SRX11533236	SARS-CoV-2/Human/USA/MN-CDC-IBX676653768898/2021	Illumina NovaSeq 6000	PAIRED	RT-PCR	VIRAL RNA	Severe acute respiratory syndrome coronavirus 2	Homo sapiens	ILLUMINA	2021-06-30	United States	North America	53	5283.04	6216	0.957095	157978766
SRR15227376	PRJNA731149	AMPLICON	SAMN20360642	SRX11533235	SARS-CoV-2/Human/USA/ND-CDC-IBX667249538221/2021	Illumina NovaSeq 6000	PAIRED	RT-PCR	VIRAL RNA	Severe acute respiratory syndrome coronavirus 2	Homo sapiens	ILLUMINA	2021-06-29	United States	North America	50	3193.11	2277	0.888172	95483427
SRR15227377	PRJNA731149	AMPLICON	SAMN20360618	SRX11533234	SARS-CoV-2/Human/USA/VA-CDC-IBX653097336240/2021	Illumina NovaSeq 6000	PAIRED	RT-PCR	VIRAL RNA	Severe acute respiratory syndrome coronavirus 2	Homo sapiens	ILLUMINA	2021-07-08	United States	North America	70	2777.98	1728	0.870515	83069794
SRR15227378	PRJNA731149	AMPLICON	SAMN20360671	SRX11533233	SARS-CoV-2/Human/USA/MN-CDC-IBX644022678988/2021	Illumina NovaSeq 6000	PAIRED	RT-PCR	VIRAL RNA	Severe acute respiratory syndrome coronavirus 2	Homo sapiens	ILLUMINA	2021-07-09	United States	North America	46	6438	7287	0.974752	192515429
SRR15227379	PRJNA731149	AMPLICON	SAMN20360631	SRX11533232	SARS-CoV-2/Human/USA/NM-CDC-IBX634354179093/2021	Illumina NovaSeq 6000	PAIRED	RT-PCR	VIRAL RNA	Severe acute respiratory syndrome coronavirus 2	Homo sapiens	ILLUMINA	2021-07-08	United States	North America	51	4816.95	5721	0.941009	144041181
SRR15227380	PRJNA731149	AMPLICON	SAMN20360738	SRX11533231	SARS-CoV-2/Human/USA/CA-CDC-IBX629204841550/2021	Illumina NovaSeq 6000	PAIRED	RT-PCR	VIRAL RNA	Severe acute respiratory syndrome coronavirus 2	Homo sapiens	ILLUMINA	2021-07-09	United States	North America	48	5471.7	6557	0.965422	163620342
SRR15227381	PRJNA731149	AMPLICON	SAMN20360672	SRX11533230	SARS-CoV-2/Human/USA/MN-CDC-IBX607706053862/2021	Illumina NovaSeq 6000	PAIRED	RT-PCR	VIRAL RNA	Severe acute respiratory syndrome coronavirus 2	Homo sapiens	ILLUMINA	2021-06-29	United States	North America	50	5472.11	6823	0.970739	163632511
SRR15227382	PRJNA731149	AMPLICON	SAMN20360673	SRX11533229	SARS-CoV-2/Human/USA/MN-CDC-IBX586076926185/2021	Illumina NovaSeq 6000	PAIRED	RT-PCR	VIRAL RNA	Severe acute respiratory syndrome coronavirus 2	Homo sapiens	ILLUMINA	2021-06-30	United States	North America	44	6630.33	7549	0.99388	198266611
SRR15227383	PRJNA731149	AMPLICON	SAMN20360674	SRX11533228	SARS-CoV-2/Human/USA/MN-CDC-IBX580607591177/2021	Illumina NovaSeq 6000	PAIRED	RT-PCR	VIRAL RNA	Severe acute respiratory syndrome coronavirus 2	Homo sapiens	ILLUMINA	2021-07-07	United States	North America	50	4900.18	5947	0.937632	146530232
SRR15227384	PRJNA731149	AMPLICON	SAMN20360612	SRX11533227	SARS-CoV-2/Human/USA/WY-CDC-IBX575568404406/2021	Illumina NovaSeq 6000	PAIRED	RT-PCR	VIRAL RNA	Severe acute respiratory syndrome coronavirus 2	Homo sapiens	ILLUMINA	2021-07-08	United States	North America	51	6056.29	6987	0.969435	181101101
SRR15227385	PRJNA731149	AMPLICON	SAMN20360734	SRX11533226	SARS-CoV-2/Human/USA/FL-CDC-IBX556037378408/2021	Illumina NovaSeq 6000	PAIRED	RT-PCR	VIRAL RNA	Severe acute respiratory syndrome coronavirus 2	Homo sapiens	ILLUMINA	2021-07-09	United States	North America	54	3898.27	4013	0.93091	116569852
SRR15227386	PRJNA731149	AMPLICON	SAMN20360675	SRX11533225	SARS-CoV-2/Human/USA/MN-CDC-IBX555738722084/2021	Illumina NovaSeq 6000	PAIRED	RT-PCR	VIRAL RNA	Severe acute respiratory syndrome coronavirus 2	Homo sapiens	ILLUMINA	2021-06-29	United States	North America	51	5703.69	6934	0.965555	170557366
SRR15227387	PRJNA731149	AMPLICON	SAMN20360613	SRX11533224	SARS-CoV-2/Human/USA/WY-CDC-IBX545272456010/2021	Illumina NovaSeq 6000	PAIRED	RT-PCR	VIRAL RNA	Severe acute respiratory syndrome coronavirus 2	Homo sapiens	ILLUMINA	2021-07-08	United States	North America	67	2866.65	2343	0.914122	85721373
SRR15227388	PRJNA731149	AMPLICON	SAMN20360676	SRX11533223	SARS-CoV-2/Human/USA/MN-CDC-IBX541034197383/2021	Illumina NovaSeq 6000	PAIRED	RT-PCR	VIRAL RNA	Severe acute respiratory syndrome coronavirus 2	Homo sapiens	ILLUMINA	2021-07-02	United States	North America	44	6431.12	7172	0.977962	192309835
SRR15227389	PRJNA731149	AMPLICON	SAMN20360726	SRX11533222	SARS-CoV-2/Human/USA/MD-CDC-IBX533139763012/2021	Illumina NovaSeq 6000	PAIRED	RT-PCR	VIRAL RNA	Severe acute respiratory syndrome coronavirus 2	Homo sapiens	ILLUMINA	2021-07-09	United States	North America	72	3896.48	3831	0.922115	116516439
SRR15227390	PRJNA731149	AMPLICON	SAMN20360635	SRX11533221	SARS-CoV-2/Human/USA/NJ-CDC-IBX526757311594/2021	Illumina NovaSeq 6000	PAIRED	RT-PCR	VIRAL RNA	Severe acute respiratory syndrome coronavirus 2	Homo sapiens	ILLUMINA	2021-07-09	United States	North America	55	4288.58	4770	0.942113	128241384
SRR15227391	PRJNA731149	AMPLICON	SAMN20360677	SRX11533220	SARS-CoV-2/Human/USA/MN-CDC-IBX525522016119/2021	Illumina NovaSeq 6000	PAIRED	RT-PCR	VIRAL RNA	Severe acute respiratory syndrome coronavirus 2	Homo sapiens	ILLUMINA	2021-07-01	United States	North America	87	3474.78	3031	0.941243	103906320
SRR15227392	PRJNA731149	AMPLICON	SAMN20360678	SRX11533219	SARS-CoV-2/Human/USA/MN-CDC-IBX524210461339/2021	Illumina NovaSeq 6000	PAIRED	RT-PCR	VIRAL RNA	Severe acute respiratory syndrome coronavirus 2	Homo sapiens	ILLUMINA	2021-07-08	United States	North America	89	3202.88	2269	0.898672	95775600
SRR15227393	PRJNA731149	AMPLICON	SAMN20360636	SRX11533218	SARS-CoV-2/Human/USA/NJ-CDC-IBX523638631127/2021	Illumina NovaSeq 6000	PAIRED	RT-PCR	VIRAL RNA	Severe acute respiratory syndrome coronavirus 2	Homo sapiens	ILLUMINA	2021-07-06	United States	North America	47	5693.97	6484	0.982711	170266736
SRR15227394	PRJNA731149	AMPLICON	SAMN20360679	SRX11533217	SARS-CoV-2/Human/USA/MN-CDC-IBX516976028379/2021	Illumina NovaSeq 6000	PAIRED	RT-PCR	VIRAL RNA	Severe acute respiratory syndrome coronavirus 2	Homo sapiens	ILLUMINA	2021-06-29	United States	North America	77	4361.64	4837	0.919975	130425978
SRR15227395	PRJNA731149	AMPLICON	SAMN20360680	SRX11533216	SARS-CoV-2/Human/USA/MN-CDC-IBX516491434990/2021	Illumina NovaSeq 6000	PAIRED	RT-PCR	VIRAL RNA	Severe acute respiratory syndrome coronavirus 2	Homo sapiens	ILLUMINA	2021-07-08	United States	North America	70	3253.39	3026	0.922215	97286140
SRR15227396	PRJNA731149	AMPLICON	SAMN20360681	SRX11533215	SARS-CoV-2/Human/USA/MN-CDC-IBX512232804526/2021	Illumina NovaSeq 6000	PAIRED	RT-PCR	VIRAL RNA	Severe acute respiratory syndrome coronavirus 2	Homo sapiens	ILLUMINA	2021-07-01	United States	North America	51	4690.69	5370	0.948801	140265741
SRR15227397	PRJNA731149	AMPLICON	SAMN20360682	SRX11533214	SARS-CoV-2/Human/USA/MN-CDC-IBX506490846043/2021	Illumina NovaSeq 6000	PAIRED	RT-PCR	VIRAL RNA	Severe acute respiratory syndrome coronavirus 2	Homo sapiens	ILLUMINA	2021-07-02	United States	North America	43	6409.03	7432	0.979467	191649240
SRR15227398	PRJNA731149	AMPLICON	SAMN20360683	SRX11533213	SARS-CoV-2/Human/USA/MN-CDC-IBX500696937791/2021	Illumina NovaSeq 6000	PAIRED	RT-PCR	VIRAL RNA	Severe acute respiratory syndrome coronavirus 2	Homo sapiens	ILLUMINA	2021-07-09	United States	North America	72	2261.9	1271	0.8661	67637484
SRR15227399	PRJNA731149	AMPLICON	SAMN20360684	SRX11533212	SARS-CoV-2/Human/USA/MN-CDC-IBX499471265448/2021	Illumina NovaSeq 6000	PAIRED	RT-PCR	VIRAL RNA	Severe acute respiratory syndrome coronavirus 2	Homo sapiens	ILLUMINA	2021-07-08	United States	North America	65	4791.5	5713	0.941912	143280202
SRR15227400	PRJNA731149	AMPLICON	SAMN20360685	SRX11533211	SARS-CoV-2/Human/USA/MN-CDC-IBX496540484089/2021	Illumina NovaSeq 6000	PAIRED	RT-PCR	VIRAL RNA	Severe acute respiratory syndrome coronavirus 2	Homo sapiens	ILLUMINA	2021-07-08	United States	North America	53	6261.26	7064	0.971976	187230534
SRR15227401	PRJNA731149	AMPLICON	SAMN20360686	SRX11533210	SARS-CoV-2/Human/USA/MN-CDC-IBX492679778776/2021	Illumina NovaSeq 6000	PAIRED	RT-PCR	VIRAL RNA	Severe acute respiratory syndrome coronavirus 2	Homo sapiens	ILLUMINA	2021-06-30	United States	North America	46	5723.76	6908	0.970271	171157706
SRR15227402	PRJNA731149	AMPLICON	SAMN20360623	SRX11533209	SARS-CoV-2/Human/USA/TX-CDC-IBX483203145069/2021	Illumina NovaSeq 6000	PAIRED	RT-PCR	VIRAL RNA	Severe acute respiratory syndrome coronavirus 2	Homo sapiens	ILLUMINA	2021-07-09	United States	North America	53	4279.13	4605	0.94636	127958874
SRR15227403	PRJNA731149	AMPLICON	SAMN20360687	SRX11533208	SARS-CoV-2/Human/USA/MN-CDC-IBX482769511977/2021	Illumina NovaSeq 6000	PAIRED	RT-PCR	VIRAL RNA	Severe acute respiratory syndrome coronavirus 2	Homo sapiens	ILLUMINA	2021-07-08	United States	North America	56	5285.45	6522	0.944287	158050735
SRR15227404	PRJNA731149	AMPLICON	SAMN20360688	SRX11533207	SARS-CoV-2/Human/USA/MN-CDC-IBX465468910970/2021	Illumina NovaSeq 6000	PAIRED	RT-PCR	VIRAL RNA	Severe acute respiratory syndrome coronavirus 2	Homo sapiens	ILLUMINA	2021-07-02	United States	North America	69	4519.09	5089	0.957596	135134248
SRR15227405	PRJNA731149	AMPLICON	SAMN20360735	SRX11533206	SARS-CoV-2/Human/USA/FL-CDC-IBX463503784509/2021	Illumina NovaSeq 6000	PAIRED	RT-PCR	VIRAL RNA	Severe acute respiratory syndrome coronavirus 2	Homo sapiens	ILLUMINA	2021-07-09	United States	North America	56	6383.22	7234	0.97318	190877555
SRR15227406	PRJNA731149	AMPLICON	SAMN20360728	SRX11533205	SARS-CoV-2/Human/USA/IL-CDC-IBX442080461644/2021	Illumina NovaSeq 6000	PAIRED	RT-PCR	VIRAL RNA	Severe acute respiratory syndrome coronavirus 2	Homo sapiens	ILLUMINA	2021-07-08	United States	North America	55	3211.81	2090	0.803498	96042777
SRR15227407	PRJNA731149	AMPLICON	SAMN20360689	SRX11533332	SARS-CoV-2/Human/USA/MN-CDC-IBX427190938364/2021	Illumina NovaSeq 6000	PAIRED	RT-PCR	VIRAL RNA	Severe acute respiratory syndrome coronavirus 2	Homo sapiens	ILLUMINA	2021-07-02	United States	North America	52	5739.82	6526	0.96074	171637711
SRR15227408	PRJNA731149	AMPLICON	SAMN20360640	SRX11533203	SARS-CoV-2/Human/USA/NJ-CDC-IBX015903743211/2021	Illumina NovaSeq 6000	PAIRED	RT-PCR	VIRAL RNA	Severe acute respiratory syndrome coronavirus 2	Homo sapiens	ILLUMINA	2021-07-09	United States	North America	50	6049.38	6927	0.988028	180894638
SRR15227409	PRJNA731149	AMPLICON	SAMN20360725	SRX11533202	SARS-CoV-2/Human/USA/MN-CDC-IBX014947434099/2021	Illumina NovaSeq 6000	PAIRED	RT-PCR	VIRAL RNA	Severe acute respiratory syndrome coronavirus 2	Homo sapiens	ILLUMINA	2021-07-06	United States	North America	68	1764.43	917	0.823864	52761637
SRR15227410	PRJNA731149	AMPLICON	SAMN20360641	SRX11533201	SARS-CoV-2/Human/USA/NJ-CDC-IBX013885802140/2021	Illumina NovaSeq 6000	PAIRED	RT-PCR	VIRAL RNA	Severe acute respiratory syndrome coronavirus 2	Homo sapiens	ILLUMINA	2021-07-08	United States	North America	62	2545.92	1640	0.874528	76130589
SRR15238611	PRJNA656534	AMPLICON	SAMN20371138	SRX11544541	USA/NMDOH-2021134046/2021	Illumina MiSeq	PAIRED	RT-PCR	VIRAL RNA	Severe acute respiratory syndrome coronavirus 2	Homo sapiens	ILLUMINA	2021-06-23	United States	North America	49	892.663	865	0.984818	26693299
SRR15238612	PRJNA656534	AMPLICON	SAMN20371137	SRX11544540	USA/NMDOH-2021134043/2021	Illumina MiSeq	PAIRED	RT-PCR	VIRAL RNA	Severe acute respiratory syndrome coronavirus 2	Homo sapiens	ILLUMINA	2021-06-23	United States	North America	64	845.269	737	0.851787	25276085
SRR15238613	PRJNA656534	AMPLICON	SAMN20371136	SRX11544539	USA/NMDOH-2021134042/2021	Illumina MiSeq	PAIRED	RT-PCR	VIRAL RNA	Severe acute respiratory syndrome coronavirus 2	Homo sapiens	ILLUMINA	2021-06-24	United States	North America	69	893.326	850	0.885195	26713113
SRR15238614	PRJNA656534	AMPLICON	SAMN20371135	SRX11544538	USA/NMDOH-2021134041/2021	Illumina MiSeq	PAIRED	RT-PCR	VIRAL RNA	Severe acute respiratory syndrome coronavirus 2	Homo sapiens	ILLUMINA	2021-06-22	United States	North America	59	946.151	941	0.947397	28292756
SRR15238615	PRJNA656534	AMPLICON	SAMN20371134	SRX11544537	USA/NMDOH-2021134039/2021	Illumina MiSeq	PAIRED	RT-PCR	VIRAL RNA	Severe acute respiratory syndrome coronavirus 2	Homo sapiens	ILLUMINA	2021-06-25	United States	North America	48	865.88	839	0.985453	25892404
SRR15238616	PRJNA656534	AMPLICON	SAMN20371175	SRX11544536	USA/NMDOH-2021136055/2021	Illumina MiSeq	PAIRED	RT-PCR	VIRAL RNA	Severe acute respiratory syndrome coronavirus 2	Homo sapiens	ILLUMINA	2021-07-05	United States	North America	58	648.928	315	0.751563	19404880
SRR15238617	PRJNA656534	AMPLICON	SAMN20371174	SRX11544535	USA/NMDOH-2021136054/2021	Illumina MiSeq	PAIRED	RT-PCR	VIRAL RNA	Severe acute respiratory syndrome coronavirus 2	Homo sapiens	ILLUMINA	2021-07-06	United States	North America	74	435.212	206	0.690499	13014157
SRR15238618	PRJNA656534	AMPLICON	SAMN20371173	SRX11544534	USA/NMDOH-2021136053/2021	Illumina MiSeq	PAIRED	RT-PCR	VIRAL RNA	Severe acute respiratory syndrome coronavirus 2	Homo sapiens	ILLUMINA	2021-07-06	United States	North America	55	940.13	932	0.899475	28112705
SRR15238619	PRJNA656534	AMPLICON	SAMN20371172	SRX11544533	USA/NMDOH-2021136052/2021	Illumina MiSeq	PAIRED	RT-PCR	VIRAL RNA	Severe acute respiratory syndrome coronavirus 2	Homo sapiens	ILLUMINA	2021-07-09	United States	North America	66	828.651	699	0.842457	24779153
SRR15238620	PRJNA656534	AMPLICON	SAMN20371171	SRX11544532	USA/NMDOH-2021136051/2021	Illumina MiSeq	PAIRED	RT-PCR	VIRAL RNA	Severe acute respiratory syndrome coronavirus 2	Homo sapiens	ILLUMINA	2021-07-06	United States	North America	80	528.466	210	0.587667	15802723
SRR15238621	PRJNA656534	AMPLICON	SAMN20371170	SRX11544531	USA/NMDOH-2021136050/2021	Illumina MiSeq	PAIRED	RT-PCR	VIRAL RNA	Severe acute respiratory syndrome coronavirus 2	Homo sapiens	ILLUMINA	2021-07-06	United States	North America	75	609.075	355	0.776511	18213166
SRR15238622	PRJNA656534	AMPLICON	SAMN20371169	SRX11544530	USA/NMDOH-2021136049/2021	Illumina MiSeq	PAIRED	RT-PCR	VIRAL RNA	Severe acute respiratory syndrome coronavirus 2	Homo sapiens	ILLUMINA	2021-07-06	United States	North America	82	362.812	110	0.514664	10849158
SRR15238623	PRJNA656534	AMPLICON	SAMN20371133	SRX11544529	USA/NMDOH-2021134036/2021	Illumina MiSeq	PAIRED	RT-PCR	VIRAL RNA	Severe acute respiratory syndrome coronavirus 2	Homo sapiens	ILLUMINA	2021-06-25	United States	North America	51	855.439	833	0.985654	25580184
SRR15238624	PRJNA656534	AMPLICON	SAMN20371168	SRX11544528	USA/NMDOH-2021136048/2021	Illumina MiSeq	PAIRED	RT-PCR	VIRAL RNA	Severe acute respiratory syndrome coronavirus 2	Homo sapiens	ILLUMINA	2021-07-09	United States	North America	63	896.995	581	0.816139	26822856
SRR15238625	PRJNA656534	AMPLICON	SAMN20371167	SRX11544527	USA/NMDOH-2021136047/2021	Illumina MiSeq	PAIRED	RT-PCR	VIRAL RNA	Severe acute respiratory syndrome coronavirus 2	Homo sapiens	ILLUMINA	2021-07-06	United States	North America	113	386.028	157	0.602247	11543387
SRR15238626	PRJNA656534	AMPLICON	SAMN20371166	SRX11544526	USA/NMDOH-2021136046/2021	Illumina MiSeq	PAIRED	RT-PCR	VIRAL RNA	Severe acute respiratory syndrome coronavirus 2	Homo sapiens	ILLUMINA	2021-07-06	United States	North America	60	717.219	525	0.800522	21447012
SRR15238627	PRJNA656534	AMPLICON	SAMN20371165	SRX11544525	USA/NMDOH-2021136045/2021	Illumina MiSeq	PAIRED	RT-PCR	VIRAL RNA	Severe acute respiratory syndrome coronavirus 2	Homo sapiens	ILLUMINA	2021-06-28	United States	North America	46	909.207	888	0.985453	27188022
SRR15238628	PRJNA656534	AMPLICON	SAMN20371164	SRX11544524	USA/NMDOH-2021136044/2021	Illumina MiSeq	PAIRED	RT-PCR	VIRAL RNA	Severe acute respiratory syndrome coronavirus 2	Homo sapiens	ILLUMINA	2021-07-06	United States	North America	59	1037.95	1017	0.919607	31037716
SRR15238629	PRJNA656534	AMPLICON	SAMN20371163	SRX11544523	USA/NMDOH-2021135387/2021	Illumina MiSeq	PAIRED	RT-PCR	VIRAL RNA	Severe acute respiratory syndrome coronavirus 2	Homo sapiens	ILLUMINA	2021-07-12	United States	North America	47	880.847	860	0.985654	26339977
SRR15238630	PRJNA656534	AMPLICON	SAMN20371162	SRX11544522	USA/NMDOH-2021135386/2021	Illumina MiSeq	PAIRED	RT-PCR	VIRAL RNA	Severe acute respiratory syndrome coronavirus 2	Homo sapiens	ILLUMINA	2021-07-12	United States	North America	49	890.219	893	0.975454	26620224
SRR15238631	PRJNA656534	AMPLICON	SAMN20371161	SRX11544521	USA/NMDOH-2021135231/2021	Illumina MiSeq	PAIRED	RT-PCR	VIRAL RNA	Severe acute respiratory syndrome coronavirus 2	Homo sapiens	ILLUMINA	2021-07-10	United States	North America	45	805.84	788	0.985654	24097026
SRR15238632	PRJNA656534	AMPLICON	SAMN20371160	SRX11544520	USA/NMDOH-2021135230/2021	Illumina MiSeq	PAIRED	RT-PCR	VIRAL RNA	Severe acute respiratory syndrome coronavirus 2	Homo sapiens	ILLUMINA	2021-07-07	United States	North America	47	812.589	785	0.985654	24298847
SRR15238633	PRJNA656534	AMPLICON	SAMN20371159	SRX11544519	USA/NMDOH-2021135189/2021	Illumina MiSeq	PAIRED	RT-PCR	VIRAL RNA	Severe acute respiratory syndrome coronavirus 2	Homo sapiens	ILLUMINA	2021-07-12	United States	North America	56	847.603	824	0.983915	25345858
SRR15238634	PRJNA656534	AMPLICON	SAMN20371132	SRX11544518	USA/NMDOH-2021134033/2021	Illumina MiSeq	PAIRED	RT-PCR	VIRAL RNA	Severe acute respiratory syndrome coronavirus 2	Homo sapiens	ILLUMINA	2021-06-26	United States	North America	46	848.152	835	0.984316	25362299
SRR15238635	PRJNA656534	AMPLICON	SAMN20371158	SRX11544517	USA/NMDOH-2021135151/2021	Illumina MiSeq	PAIRED	RT-PCR	VIRAL RNA	Severe acute respiratory syndrome coronavirus 2	Homo sapiens	ILLUMINA	2021-07-10	United States	North America	66	912.704	818	0.889509	27292592
SRR15238636	PRJNA656534	AMPLICON	SAMN20371157	SRX11544516	USA/NMDOH-2021135150/2021	Illumina MiSeq	PAIRED	RT-PCR	VIRAL RNA	Severe acute respiratory syndrome coronavirus 2	Homo sapiens	ILLUMINA	2021-07-09	United States	North America	53	943.406	938	0.983246	28210668
SRR15238637	PRJNA656534	AMPLICON	SAMN20371156	SRX11544515	USA/NMDOH-2021134965/2021	Illumina MiSeq	PAIRED	RT-PCR	VIRAL RNA	Severe acute respiratory syndrome coronavirus 2	Homo sapiens	ILLUMINA	2021-07-12	United States	North America	76	834.495	304	0.723974	24953913
SRR15238638	PRJNA656534	AMPLICON	SAMN20371155	SRX11544514	USA/NMDOH-2021134962/2021	Illumina MiSeq	PAIRED	RT-PCR	VIRAL RNA	Severe acute respiratory syndrome coronavirus 2	Homo sapiens	ILLUMINA	2021-07-12	United States	North America	47	754.854	736	0.98358	22572413
SRR15238639	PRJNA656534	AMPLICON	SAMN20371154	SRX11544513	USA/NMDOH-2021134930/2021	Illumina MiSeq	PAIRED	RT-PCR	VIRAL RNA	Severe acute respiratory syndrome coronavirus 2	Homo sapiens	ILLUMINA	2021-07-12	United States	North America	48	811.294	794	0.985486	24260120
SRR15238640	PRJNA656534	AMPLICON	SAMN20371153	SRX11544512	USA/NMDOH-2021134839/2021	Illumina MiSeq	PAIRED	RT-PCR	VIRAL RNA	Severe acute respiratory syndrome coronavirus 2	Homo sapiens	ILLUMINA	2021-07-07	United States	North America	50	967.978	963	0.964886	28945446
SRR15238641	PRJNA656534	AMPLICON	SAMN20371152	SRX11544511	USA/NMDOH-2021134834/2021	Illumina MiSeq	PAIRED	RT-PCR	VIRAL RNA	Severe acute respiratory syndrome coronavirus 2	Homo sapiens	ILLUMINA	2021-07-09	United States	North America	70	1114.09	1058	0.903588	33314676
SRR15238642	PRJNA656534	AMPLICON	SAMN20371151	SRX11544510	USA/NMDOH-2021134822/2021	Illumina MiSeq	PAIRED	RT-PCR	VIRAL RNA	Severe acute respiratory syndrome coronavirus 2	Homo sapiens	ILLUMINA	2021-07-08	United States	North America	76	529.609	189	0.566264	15836898
SRR15238643	PRJNA656534	AMPLICON	SAMN20371150	SRX11544509	USA/NMDOH-2021134810/2021	Illumina MiSeq	PAIRED	RT-PCR	VIRAL RNA	Severe acute respiratory syndrome coronavirus 2	Homo sapiens	ILLUMINA	2021-07-08	United States	North America	91	799.631	181	0.601244	23911357
SRR15238644	PRJNA656534	AMPLICON	SAMN20371149	SRX11544508	USA/NMDOH-2021134786/2021	Illumina MiSeq	PAIRED	RT-PCR	VIRAL RNA	Severe acute respiratory syndrome coronavirus 2	Homo sapiens	ILLUMINA	2021-07-08	United States	North America	61	870.638	543	0.818246	26034692
SRR15238645	PRJNA656534	AMPLICON	SAMN20371131	SRX11544507	USA/NMDOH-2021134031/2021	Illumina MiSeq	PAIRED	RT-PCR	VIRAL RNA	Severe acute respiratory syndrome coronavirus 2	Homo sapiens	ILLUMINA	2021-06-22	United States	North America	101	573.563	190	0.580544	17151263
SRR15238646	PRJNA656534	AMPLICON	SAMN20371148	SRX11544506	USA/NMDOH-2021134694/2021	Illumina MiSeq	PAIRED	RT-PCR	VIRAL RNA	Severe acute respiratory syndrome coronavirus 2	Homo sapiens	ILLUMINA	2021-07-09	United States	North America	45	1010.5	1020	0.981039	30216893
SRR15238647	PRJNA656534	AMPLICON	SAMN20371147	SRX11544505	USA/NMDOH-2021134677/2021	Illumina MiSeq	PAIRED	RT-PCR	VIRAL RNA	Severe acute respiratory syndrome coronavirus 2	Homo sapiens	ILLUMINA	2021-07-09	United States	North America	49	900.331	918	0.964652	26922594
SRR15238648	PRJNA656534	AMPLICON	SAMN20371146	SRX11544504	USA/NMDOH-2021134622/2021	Illumina MiSeq	PAIRED	RT-PCR	VIRAL RNA	Severe acute respiratory syndrome coronavirus 2	Homo sapiens	ILLUMINA	2021-07-09	United States	North America	59	983.381	767	0.839046	29406036
SRR15238649	PRJNA656534	AMPLICON	SAMN20371145	SRX11544503	USA/NMDOH-2021134512/2021	Illumina MiSeq	PAIRED	RT-PCR	VIRAL RNA	Severe acute respiratory syndrome coronavirus 2	Homo sapiens	ILLUMINA	2021-07-08	United States	North America	88	637.348	150	0.562586	19058606
SRR15238650	PRJNA656534	AMPLICON	SAMN20371144	SRX11544502	USA/NMDOH-2021134354/2021	Illumina MiSeq	PAIRED	RT-PCR	VIRAL RNA	Severe acute respiratory syndrome coronavirus 2	Homo sapiens	ILLUMINA	2021-07-08	United States	North America	50	999.089	1006	0.981239	29875759
SRR15238651	PRJNA656534	AMPLICON	SAMN20371143	SRX11544501	USA/NMDOH-2021134096/2021	Illumina MiSeq	PAIRED	RT-PCR	VIRAL RNA	Severe acute respiratory syndrome coronavirus 2	Homo sapiens	ILLUMINA	2021-07-04	United States	North America	45	918.572	891	0.985654	27468046
SRR15238652	PRJNA656534	AMPLICON	SAMN20371142	SRX11544500	USA/NMDOH-2021134053/2021	Illumina MiSeq	PAIRED	RT-PCR	VIRAL RNA	Severe acute respiratory syndrome coronavirus 2	Homo sapiens	ILLUMINA	2021-06-23	United States	North America	42	887.957	906	0.973347	26552574
SRR15238653	PRJNA656534	AMPLICON	SAMN20371141	SRX11544499	USA/NMDOH-2021134051/2021	Illumina MiSeq	PAIRED	RT-PCR	VIRAL RNA	Severe acute respiratory syndrome coronavirus 2	Homo sapiens	ILLUMINA	2021-06-22	United States	North America	40	933.732	902	0.985888	27921388
SRR15238654	PRJNA656534	AMPLICON	SAMN20371140	SRX11544498	USA/NMDOH-2021134048/2021	Illumina MiSeq	PAIRED	RT-PCR	VIRAL RNA	Severe acute respiratory syndrome coronavirus 2	Homo sapiens	ILLUMINA	2021-06-22	United States	North America	50	843.448	809	0.98542	25221619
SRR15238655	PRJNA656534	AMPLICON	SAMN20371139	SRX11544497	USA/NMDOH-2021134047/2021	Illumina MiSeq	PAIRED	RT-PCR	VIRAL RNA	Severe acute respiratory syndrome coronavirus 2	Homo sapiens	ILLUMINA	2021-06-25	United States	North America	55	1108.53	1042	0.912484	33148470
SRR15238656	PRJNA656534	AMPLICON	SAMN20371130	SRX11544496	USA/NMDOH-2021134030/2021	Illumina MiSeq	PAIRED	RT-PCR	VIRAL RNA	Severe acute respiratory syndrome coronavirus 2	Homo sapiens	ILLUMINA	2021-06-22	United States	North America	55	886.494	859	0.976925	26508838
SRR15238657	PRJNA656534	AMPLICON	SAMN20371129	SRX11544495	USA/NMDOH-2021134027/2021	Illumina MiSeq	PAIRED	RT-PCR	VIRAL RNA	Severe acute respiratory syndrome coronavirus 2	Homo sapiens	ILLUMINA	2021-06-25	United States	North America	113	288.967	118	0.532589	8640973
SRR15238798	PRJNA656534	AMPLICON	SAMN20371193	SRX11544717	USA/NMDOH-2021122305/2021	Illumina MiSeq	PAIRED	RT-PCR	VIRAL RNA	Severe acute respiratory syndrome coronavirus 2	Homo sapiens	ILLUMINA	2021-05-24	United States	North America	95	417.238	275	0.691001	12476660
SRR15238799	PRJNA656534	AMPLICON	SAMN20371192	SRX11544716	USA/NMDOH-2021122302/2021	Illumina MiSeq	PAIRED	RT-PCR	VIRAL RNA	Severe acute respiratory syndrome coronavirus 2	Homo sapiens	ILLUMINA	2021-05-27	United States	North America	59	572.235	510	0.868475	17111529
SRR15238800	PRJNA656534	AMPLICON	SAMN20371191	SRX11544715	USA/NMDOH-2021122301/2021	Illumina MiSeq	PAIRED	RT-PCR	VIRAL RNA	Severe acute respiratory syndrome coronavirus 2	Homo sapiens	ILLUMINA	2021-05-26	United States	North America	48	1093.09	1078	0.977929	32686635
SRR15238801	PRJNA656534	AMPLICON	SAMN20371190	SRX11544714	USA/NMDOH-2021122300/2021	Illumina MiSeq	PAIRED	RT-PCR	VIRAL RNA	Severe acute respiratory syndrome coronavirus 2	Homo sapiens	ILLUMINA	2021-05-25	United States	North America	65	851.212	823	0.904859	25453790
SRR15238802	PRJNA656534	AMPLICON	SAMN20371189	SRX11544713	USA/NMDOH-2021122297/2021	Illumina MiSeq	PAIRED	RT-PCR	VIRAL RNA	Severe acute respiratory syndrome coronavirus 2	Homo sapiens	ILLUMINA	2021-05-24	United States	North America	98	527.404	377	0.776778	15770947
SRR15238803	PRJNA656534	AMPLICON	SAMN20371188	SRX11544712	USA/NMDOH-2021122296/2021	Illumina MiSeq	PAIRED	RT-PCR	VIRAL RNA	Severe acute respiratory syndrome coronavirus 2	Homo sapiens	ILLUMINA	2021-05-26	United States	North America	79	738.438	608	0.812895	22081506
SRR15238804	PRJNA656534	AMPLICON	SAMN20371219	SRX11544711	USA/NMDOH-2021122374/2021	Illumina MiSeq	PAIRED	RT-PCR	VIRAL RNA	Severe acute respiratory syndrome coronavirus 2	Homo sapiens	ILLUMINA	2021-05-25	United States	North America	49	1021.09	988	0.969	30533736
SRR15238805	PRJNA656534	AMPLICON	SAMN20371218	SRX11544710	USA/NMDOH-2021122371/2021	Illumina MiSeq	PAIRED	RT-PCR	VIRAL RNA	Severe acute respiratory syndrome coronavirus 2	Homo sapiens	ILLUMINA	2021-05-25	United States	North America	102	544.549	380	0.767214	16283652
SRR15238806	PRJNA656534	AMPLICON	SAMN20371217	SRX11544709	USA/NMDOH-2021122369/2021	Illumina MiSeq	PAIRED	RT-PCR	VIRAL RNA	Severe acute respiratory syndrome coronavirus 2	Homo sapiens	ILLUMINA	2021-05-25	United States	North America	95	523.848	328	0.691503	15664614
SRR15238807	PRJNA656534	AMPLICON	SAMN20371216	SRX11544708	USA/NMDOH-2021122367/2021	Illumina MiSeq	PAIRED	RT-PCR	VIRAL RNA	Severe acute respiratory syndrome coronavirus 2	Homo sapiens	ILLUMINA	2021-05-24	United States	North America	40	1032.46	1014	0.967863	30873651
SRR15238808	PRJNA656534	AMPLICON	SAMN20371215	SRX11544707	USA/NMDOH-2021122366/2021	Illumina MiSeq	PAIRED	RT-PCR	VIRAL RNA	Severe acute respiratory syndrome coronavirus 2	Homo sapiens	ILLUMINA	2021-05-26	United States	North America	47	712.715	710	0.969301	21312328
SRR15238809	PRJNA656534	AMPLICON	SAMN20371214	SRX11544706	USA/NMDOH-2021122364/2021	Illumina MiSeq	PAIRED	RT-PCR	VIRAL RNA	Severe acute respiratory syndrome coronavirus 2	Homo sapiens	ILLUMINA	2021-05-26	United States	North America	54	649.785	630	0.917466	19430534
SRR15238810	PRJNA656534	AMPLICON	SAMN20371187	SRX11544705	USA/NMDOH-2021122295/2021	Illumina MiSeq	PAIRED	RT-PCR	VIRAL RNA	Severe acute respiratory syndrome coronavirus 2	Homo sapiens	ILLUMINA	2021-05-22	United States	North America	50	969.898	949	0.965789	29002845
SRR15238811	PRJNA656534	AMPLICON	SAMN20371213	SRX11544704	USA/NMDOH-2021122363/2021	Illumina MiSeq	PAIRED	RT-PCR	VIRAL RNA	Severe acute respiratory syndrome coronavirus 2	Homo sapiens	ILLUMINA	2021-05-24	United States	North America	52	895.873	827	0.892753	26789283
SRR15238812	PRJNA656534	AMPLICON	SAMN20371212	SRX11544703	USA/NMDOH-2021122362/2021	Illumina MiSeq	PAIRED	RT-PCR	VIRAL RNA	Severe acute respiratory syndrome coronavirus 2	Homo sapiens	ILLUMINA	2021-05-26	United States	North America	51	1086.4	1106	0.932248	32486534
SRR15238813	PRJNA656534	AMPLICON	SAMN20371211	SRX11544702	USA/NMDOH-2021122359/2021	Illumina MiSeq	PAIRED	RT-PCR	VIRAL RNA	Severe acute respiratory syndrome coronavirus 2	Homo sapiens	ILLUMINA	2021-05-26	United States	North America	79	706.669	476	0.800589	21131512
SRR15238814	PRJNA656534	AMPLICON	SAMN20371210	SRX11544701	USA/NMDOH-2021122354/2021	Illumina MiSeq	PAIRED	RT-PCR	VIRAL RNA	Severe acute respiratory syndrome coronavirus 2	Homo sapiens	ILLUMINA	2021-05-24	United States	North America	50	1065.58	1046	0.961141	31864024
SRR15238815	PRJNA656534	AMPLICON	SAMN20371209	SRX11544700	USA/NMDOH-2021122350/2021	Illumina MiSeq	PAIRED	RT-PCR	VIRAL RNA	Severe acute respiratory syndrome coronavirus 2	Homo sapiens	ILLUMINA	2021-05-27	United States	North America	56	1022.45	1031	0.961743	30574433
SRR15238816	PRJNA656534	AMPLICON	SAMN20371208	SRX11544699	USA/NMDOH-2021122345/2021	Illumina MiSeq	PAIRED	RT-PCR	VIRAL RNA	Severe acute respiratory syndrome coronavirus 2	Homo sapiens	ILLUMINA	2021-05-27	United States	North America	64	859.192	848	0.903254	25692425
SRR15238817	PRJNA656534	AMPLICON	SAMN20371207	SRX11544698	USA/NMDOH-2021122343/2021	Illumina MiSeq	PAIRED	RT-PCR	VIRAL RNA	Severe acute respiratory syndrome coronavirus 2	Homo sapiens	ILLUMINA	2021-05-28	United States	North America	89	400.617	262	0.671872	11979638
SRR15238818	PRJNA656534	AMPLICON	SAMN20371206	SRX11544697	USA/NMDOH-2021122341/2021	Illumina MiSeq	PAIRED	RT-PCR	VIRAL RNA	Severe acute respiratory syndrome coronavirus 2	Homo sapiens	ILLUMINA	2021-05-24	United States	North America	49	903.3	921	0.947029	27011392
SRR15238819	PRJNA656534	AMPLICON	SAMN20371205	SRX11544696	USA/NMDOH-2021122340/2021	Illumina MiSeq	PAIRED	RT-PCR	VIRAL RNA	Severe acute respiratory syndrome coronavirus 2	Homo sapiens	ILLUMINA	2021-05-25	United States	North America	54	894.07	792	0.905494	26735361
SRR15238820	PRJNA656534	AMPLICON	SAMN20371204	SRX11544695	USA/NMDOH-2021122333/2021	Illumina MiSeq	PAIRED	RT-PCR	VIRAL RNA	Severe acute respiratory syndrome coronavirus 2	Homo sapiens	ILLUMINA	2021-05-26	United States	North America	49	1091.53	1056	0.980704	32640136
SRR15238821	PRJNA656534	AMPLICON	SAMN20371186	SRX11544694	USA/NMDOH-2021122292/2021	Illumina MiSeq	PAIRED	RT-PCR	VIRAL RNA	Severe acute respiratory syndrome coronavirus 2	Homo sapiens	ILLUMINA	2021-05-26	United States	North America	124	478.886	321	0.718256	14320121
SRR15238822	PRJNA656534	AMPLICON	SAMN20371203	SRX11544693	USA/NMDOH-2021122326/2021	Illumina MiSeq	PAIRED	RT-PCR	VIRAL RNA	Severe acute respiratory syndrome coronavirus 2	Homo sapiens	ILLUMINA	2021-05-21	United States	North America	74	486.428	359	0.728021	14545650
SRR15238823	PRJNA656534	AMPLICON	SAMN20371202	SRX11544692	USA/NMDOH-2021122324/2021	Illumina MiSeq	PAIRED	RT-PCR	VIRAL RNA	Severe acute respiratory syndrome coronavirus 2	Homo sapiens	ILLUMINA	2021-05-27	United States	North America	54	847.731	787	0.94315	25349705
SRR15238824	PRJNA656534	AMPLICON	SAMN20371201	SRX11544691	USA/NMDOH-2021122323/2021	Illumina MiSeq	PAIRED	RT-PCR	VIRAL RNA	Severe acute respiratory syndrome coronavirus 2	Homo sapiens	ILLUMINA	2021-05-26	United States	North America	54	786.823	739	0.899341	23528379
SRR15238825	PRJNA656534	AMPLICON	SAMN20371200	SRX11544690	USA/NMDOH-2021122320/2021	Illumina MiSeq	PAIRED	RT-PCR	VIRAL RNA	Severe acute respiratory syndrome coronavirus 2	Homo sapiens	ILLUMINA	2021-05-27	United States	North America	99	457.929	303	0.717821	13693463
SRR15238826	PRJNA656534	AMPLICON	SAMN20371199	SRX11544689	USA/NMDOH-2021122319/2021	Illumina MiSeq	PAIRED	RT-PCR	VIRAL RNA	Severe acute respiratory syndrome coronavirus 2	Homo sapiens	ILLUMINA	2021-05-24	United States	North America	54	634.875	614	0.93188	18984676
SRR15238827	PRJNA656534	AMPLICON	SAMN20371198	SRX11544688	USA/NMDOH-2021122315/2021	Illumina MiSeq	PAIRED	RT-PCR	VIRAL RNA	Severe acute respiratory syndrome coronavirus 2	Homo sapiens	ILLUMINA	2021-05-27	United States	North America	84	799.927	647	0.799853	23920216
SRR15238828	PRJNA656534	AMPLICON	SAMN20371197	SRX11544687	USA/NMDOH-2021122313/2021	Illumina MiSeq	PAIRED	RT-PCR	VIRAL RNA	Severe acute respiratory syndrome coronavirus 2	Homo sapiens	ILLUMINA	2021-05-26	United States	North America	54	984.03	923	0.909173	29425445
SRR15238829	PRJNA656534	AMPLICON	SAMN20371196	SRX11544686	USA/NMDOH-2021122312/2021	Illumina MiSeq	PAIRED	RT-PCR	VIRAL RNA	Severe acute respiratory syndrome coronavirus 2	Homo sapiens	ILLUMINA	2021-05-26	United States	North America	109	647.391	527	0.761027	19358942
SRR15238830	PRJNA656534	AMPLICON	SAMN20371195	SRX11544685	USA/NMDOH-2021122311/2021	Illumina MiSeq	PAIRED	RT-PCR	VIRAL RNA	Severe acute respiratory syndrome coronavirus 2	Homo sapiens	ILLUMINA	2021-05-24	United States	North America	54	799.372	803	0.961442	23903616
SRR15238831	PRJNA656534	AMPLICON	SAMN20371194	SRX11544684	USA/NMDOH-2021122309/2021	Illumina MiSeq	PAIRED	RT-PCR	VIRAL RNA	Severe acute respiratory syndrome coronavirus 2	Homo sapiens	ILLUMINA	2021-05-25	United States	North America	42	990.997	986	0.9587	29633786
SRR15238832	PRJNA656534	AMPLICON	SAMN20371185	SRX11544683	USA/NMDOH-2021122291/2021	Illumina MiSeq	PAIRED	RT-PCR	VIRAL RNA	Severe acute respiratory syndrome coronavirus 2	Homo sapiens	ILLUMINA	2021-05-25	United States	North America	61	705.497	643	0.88135	21096465
SRR15238833	PRJNA656534	AMPLICON	SAMN20371184	SRX11544682	USA/NMDOH-2021122290/2021	Illumina MiSeq	PAIRED	RT-PCR	VIRAL RNA	Severe acute respiratory syndrome coronavirus 2	Homo sapiens	ILLUMINA	2021-05-22	United States	North America	55	751.408	728	0.984216	22469353
SRR15239083	PRJNA656534	AMPLICON	SAMN20371240	SRX11545011	USA/NMDOH-2021091379/2021	Illumina MiSeq	PAIRED	RT-PCR	VIRAL RNA	Severe acute respiratory syndrome coronavirus 2	Homo sapiens	ILLUMINA	2021-03-16	United States	North America	55	737.994	525	0.797111	22068225
SRR15239084	PRJNA656534	AMPLICON	SAMN20371239	SRX11545010	USA/NMDOH-2021091378/2021	Illumina MiSeq	PAIRED	RT-PCR	VIRAL RNA	Severe acute respiratory syndrome coronavirus 2	Homo sapiens	ILLUMINA	2021-03-16	United States	North America	66	690.501	451	0.739792	20648057
SRR15239085	PRJNA656534	AMPLICON	SAMN20371238	SRX11545009	USA/NMDOH-2021091376/2021	Illumina MiSeq	PAIRED	RT-PCR	VIRAL RNA	Severe acute respiratory syndrome coronavirus 2	Homo sapiens	ILLUMINA	2021-03-12	United States	North America	96	513.558	323	0.706451	15356932
SRR15239086	PRJNA656534	AMPLICON	SAMN20371237	SRX11545008	USA/NMDOH-2021091346/2021	Illumina MiSeq	PAIRED	RT-PCR	VIRAL RNA	Severe acute respiratory syndrome coronavirus 2	Homo sapiens	ILLUMINA	2021-03-12	United States	North America	167	397.556	145	0.584624	11888112
SRR15239087	PRJNA656534	AMPLICON	SAMN20371236	SRX11545007	USA/NMDOH-2021091345/2021	Illumina MiSeq	PAIRED	RT-PCR	VIRAL RNA	Severe acute respiratory syndrome coronavirus 2	Homo sapiens	ILLUMINA	2021-03-11	United States	North America	56	703.565	517	0.801993	21038717
SRR15239088	PRJNA656534	AMPLICON	SAMN20371275	SRX11545006	USA/NMDOH-2021091551/2021	Illumina MiSeq	PAIRED	RT-PCR	VIRAL RNA	Severe acute respiratory syndrome coronavirus 2	Homo sapiens	ILLUMINA	2021-03-28	United States	North America	92	834.332	599	0.796542	24949030
SRR15239089	PRJNA656534	AMPLICON	SAMN20371274	SRX11545005	USA/NMDOH-2021091545/2021	Illumina MiSeq	PAIRED	RT-PCR	VIRAL RNA	Severe acute respiratory syndrome coronavirus 2	Homo sapiens	ILLUMINA	2021-03-28	United States	North America	50	1094.97	1089	0.953316	32743000
SRR15239090	PRJNA656534	AMPLICON	SAMN20371273	SRX11545004	USA/NMDOH-2021091530/2021	Illumina MiSeq	PAIRED	RT-PCR	VIRAL RNA	Severe acute respiratory syndrome coronavirus 2	Homo sapiens	ILLUMINA	2021-03-28	United States	North America	85	422.601	193	0.605725	12637047
SRR15239091	PRJNA656534	AMPLICON	SAMN20371272	SRX11545003	USA/NMDOH-2021091529/2021	Illumina MiSeq	PAIRED	RT-PCR	VIRAL RNA	Severe acute respiratory syndrome coronavirus 2	Homo sapiens	ILLUMINA	2021-03-27	United States	North America	35	1154.92	1137	0.979133	34535703
SRR15239092	PRJNA656534	AMPLICON	SAMN20371271	SRX11545002	USA/NMDOH-2021091528/2021	Illumina MiSeq	PAIRED	RT-PCR	VIRAL RNA	Severe acute respiratory syndrome coronavirus 2	Homo sapiens	ILLUMINA	2021-03-26	United States	North America	94	565.936	248	0.656322	16923190
SRR15239093	PRJNA656534	AMPLICON	SAMN20371235	SRX11545001	USA/NMDOH-2021091342/2021	Illumina MiSeq	PAIRED	RT-PCR	VIRAL RNA	Severe acute respiratory syndrome coronavirus 2	Homo sapiens	ILLUMINA	2021-03-11	United States	North America	34	959.46	849	0.861385	28690736
SRR15239094	PRJNA656534	AMPLICON	SAMN20371270	SRX11545000	USA/NMDOH-2021091526/2021	Illumina MiSeq	PAIRED	RT-PCR	VIRAL RNA	Severe acute respiratory syndrome coronavirus 2	Homo sapiens	ILLUMINA	2021-03-26	United States	North America	87	243.821	116	0.532121	7290975
SRR15239095	PRJNA656534	AMPLICON	SAMN20371269	SRX11544999	USA/NMDOH-2021091524/2021	Illumina MiSeq	PAIRED	RT-PCR	VIRAL RNA	Severe acute respiratory syndrome coronavirus 2	Homo sapiens	ILLUMINA	2021-03-26	United States	North America	41	1116	1079	0.979868	33371771
SRR15239096	PRJNA656534	AMPLICON	SAMN20371268	SRX11544998	USA/NMDOH-2021091521/2021	Illumina MiSeq	PAIRED	RT-PCR	VIRAL RNA	Severe acute respiratory syndrome coronavirus 2	Homo sapiens	ILLUMINA	2021-03-26	United States	North America	29	787.027	680	0.910143	23534465
SRR15239097	PRJNA656534	AMPLICON	SAMN20371267	SRX11544997	USA/NMDOH-2021091519/2021	Illumina MiSeq	PAIRED	RT-PCR	VIRAL RNA	Severe acute respiratory syndrome coronavirus 2	Homo sapiens	ILLUMINA	2021-03-26	United States	North America	60	934.243	477	0.734274	27936679
SRR15239098	PRJNA656534	AMPLICON	SAMN20371266	SRX11544996	USA/NMDOH-2021091518/2021	Illumina MiSeq	PAIRED	RT-PCR	VIRAL RNA	Severe acute respiratory syndrome coronavirus 2	Homo sapiens	ILLUMINA	2021-03-25	United States	North America	38	826.207	659	0.88048	24706072
SRR15239099	PRJNA656534	AMPLICON	SAMN20371265	SRX11544995	USA/NMDOH-2021091517/2021	Illumina MiSeq	PAIRED	RT-PCR	VIRAL RNA	Severe acute respiratory syndrome coronavirus 2	Homo sapiens	ILLUMINA	2021-03-25	United States	North America	31	1092.43	986	0.9382	32666893
SRR15239100	PRJNA656534	AMPLICON	SAMN20371264	SRX11544994	USA/NMDOH-2021091444/2021	Illumina MiSeq	PAIRED	RT-PCR	VIRAL RNA	Severe acute respiratory syndrome coronavirus 2	Homo sapiens	ILLUMINA	2021-03-24	United States	North America	89	358.047	171	0.576263	10706685
SRR15239101	PRJNA656534	AMPLICON	SAMN20371263	SRX11544993	USA/NMDOH-2021091442/2021	Illumina MiSeq	PAIRED	RT-PCR	VIRAL RNA	Severe acute respiratory syndrome coronavirus 2	Homo sapiens	ILLUMINA	2021-03-24	United States	North America	105	593.028	265	0.656422	17733317
SRR15239102	PRJNA656534	AMPLICON	SAMN20371262	SRX11544992	USA/NMDOH-2021091439/2021	Illumina MiSeq	PAIRED	RT-PCR	VIRAL RNA	Severe acute respiratory syndrome coronavirus 2	Homo sapiens	ILLUMINA	2021-03-24	United States	North America	35	1082.41	1079	0.939705	32367162
SRR15239103	PRJNA656534	AMPLICON	SAMN20371261	SRX11544991	USA/NMDOH-2021091437/2021	Illumina MiSeq	PAIRED	RT-PCR	VIRAL RNA	Severe acute respiratory syndrome coronavirus 2	Homo sapiens	ILLUMINA	2021-03-24	United States	North America	40	895.286	866	0.914591	26771744
SRR15239104	PRJNA656534	AMPLICON	SAMN20371234	SRX11544990	USA/NMDOH-2021091333/2021	Illumina MiSeq	PAIRED	RT-PCR	VIRAL RNA	Severe acute respiratory syndrome coronavirus 2	Homo sapiens	ILLUMINA	2021-03-10	United States	North America	55	739.995	508	0.791258	22128059
SRR15239105	PRJNA656534	AMPLICON	SAMN20371260	SRX11544989	USA/NMDOH-2021091435/2021	Illumina MiSeq	PAIRED	RT-PCR	VIRAL RNA	Severe acute respiratory syndrome coronavirus 2	Homo sapiens	ILLUMINA	2021-03-24	United States	North America	79	533.752	344	0.666756	15960780
SRR15239106	PRJNA656534	AMPLICON	SAMN20371259	SRX11544988	USA/NMDOH-2021091433/2021	Illumina MiSeq	PAIRED	RT-PCR	VIRAL RNA	Severe acute respiratory syndrome coronavirus 2	Homo sapiens	ILLUMINA	2021-03-23	United States	North America	49	809.603	624	0.872922	24209560
SRR15239107	PRJNA656534	AMPLICON	SAMN20371258	SRX11544987	USA/NMDOH-2021091432/2021	Illumina MiSeq	PAIRED	RT-PCR	VIRAL RNA	Severe acute respiratory syndrome coronavirus 2	Homo sapiens	ILLUMINA	2021-03-23	United States	North America	64	757.976	615	0.851152	22665749
SRR15239108	PRJNA656534	AMPLICON	SAMN20371257	SRX11544986	USA/NMDOH-2021091429/2021	Illumina MiSeq	PAIRED	RT-PCR	VIRAL RNA	Severe acute respiratory syndrome coronavirus 2	Homo sapiens	ILLUMINA	2021-03-22	United States	North America	48	1008.62	991	0.939839	30160790
SRR15239110	PRJNA656534	AMPLICON	SAMN20371255	SRX11544984	USA/NMDOH-2021091424/2021	Illumina MiSeq	PAIRED	RT-PCR	VIRAL RNA	Severe acute respiratory syndrome coronavirus 2	Homo sapiens	ILLUMINA	2021-03-22	United States	North America	43	1010.41	924	0.925894	30214436
SRR15239111	PRJNA656534	AMPLICON	SAMN20371254	SRX11544983	USA/NMDOH-2021091419/2021	Illumina MiSeq	PAIRED	RT-PCR	VIRAL RNA	Severe acute respiratory syndrome coronavirus 2	Homo sapiens	ILLUMINA	2021-03-22	United States	North America	88	255.085	103	0.507909	7627809
SRR15239112	PRJNA656534	AMPLICON	SAMN20371253	SRX11544982	USA/NMDOH-2021091418/2021	Illumina MiSeq	PAIRED	RT-PCR	VIRAL RNA	Severe acute respiratory syndrome coronavirus 2	Homo sapiens	ILLUMINA	2021-03-21	United States	North America	41	753.352	653	0.863592	22527497
SRR15239113	PRJNA656534	AMPLICON	SAMN20371252	SRX11544981	USA/NMDOH-2021091417/2021	Illumina MiSeq	PAIRED	RT-PCR	VIRAL RNA	Severe acute respiratory syndrome coronavirus 2	Homo sapiens	ILLUMINA	2021-03-21	United States	North America	50	926.558	780	0.903287	27706849
SRR15239114	PRJNA656534	AMPLICON	SAMN20371251	SRX11544980	USA/NMDOH-2021091414/2021	Illumina MiSeq	PAIRED	RT-PCR	VIRAL RNA	Severe acute respiratory syndrome coronavirus 2	Homo sapiens	ILLUMINA	2021-03-20	United States	North America	49	1071.04	1068	0.970137	32027248
SRR15239115	PRJNA656534	AMPLICON	SAMN20371233	SRX11544979	USA/NMDOH-2021091332/2021	Illumina MiSeq	PAIRED	RT-PCR	VIRAL RNA	Severe acute respiratory syndrome coronavirus 2	Homo sapiens	ILLUMINA	2021-03-10	United States	North America	58	553.008	378	0.728021	16536600
SRR15239116	PRJNA656534	AMPLICON	SAMN20371250	SRX11544978	USA/NMDOH-2021091407/2021	Illumina MiSeq	PAIRED	RT-PCR	VIRAL RNA	Severe acute respiratory syndrome coronavirus 2	Homo sapiens	ILLUMINA	2021-03-20	United States	North America	47	1248.85	1261	0.967829	37344277
SRR15239117	PRJNA656534	AMPLICON	SAMN20371249	SRX11544977	USA/NMDOH-2021091401/2021	Illumina MiSeq	PAIRED	RT-PCR	VIRAL RNA	Severe acute respiratory syndrome coronavirus 2	Homo sapiens	ILLUMINA	2021-03-20	United States	North America	50	999.22	965	0.919205	29879673
SRR15239118	PRJNA656534	AMPLICON	SAMN20371248	SRX11544976	USA/NMDOH-2021091396/2021	Illumina MiSeq	PAIRED	RT-PCR	VIRAL RNA	Severe acute respiratory syndrome coronavirus 2	Homo sapiens	ILLUMINA	2021-03-20	United States	North America	98	506.858	164	0.58469	15156567
SRR15239119	PRJNA656534	AMPLICON	SAMN20371247	SRX11544975	USA/NMDOH-2021091394/2021	Illumina MiSeq	PAIRED	RT-PCR	VIRAL RNA	Severe acute respiratory syndrome coronavirus 2	Homo sapiens	ILLUMINA	2021-03-20	United States	North America	106	644.563	410	0.723673	19274368
SRR15239120	PRJNA656534	AMPLICON	SAMN20371246	SRX11544974	USA/NMDOH-2021091391/2021	Illumina MiSeq	PAIRED	RT-PCR	VIRAL RNA	Severe acute respiratory syndrome coronavirus 2	Homo sapiens	ILLUMINA	2021-03-20	United States	North America	86	440.364	272	0.671705	13168207
SRR15239121	PRJNA656534	AMPLICON	SAMN20371245	SRX11544973	USA/NMDOH-2021091387/2021	Illumina MiSeq	PAIRED	RT-PCR	VIRAL RNA	Severe acute respiratory syndrome coronavirus 2	Homo sapiens	ILLUMINA	2021-03-20	United States	North America	84	376.229	216	0.625355	11250383
SRR15239122	PRJNA656534	AMPLICON	SAMN20371244	SRX11544972	USA/NMDOH-2021091386/2021	Illumina MiSeq	PAIRED	RT-PCR	VIRAL RNA	Severe acute respiratory syndrome coronavirus 2	Homo sapiens	ILLUMINA	2021-03-18	United States	North America	34	988.101	927	0.944353	29547192
SRR15239123	PRJNA656534	AMPLICON	SAMN20371243	SRX11544971	USA/NMDOH-2021091385/2021	Illumina MiSeq	PAIRED	RT-PCR	VIRAL RNA	Severe acute respiratory syndrome coronavirus 2	Homo sapiens	ILLUMINA	2021-03-18	United States	North America	89	576.578	377	0.715948	17241409
SRR15239124	PRJNA656534	AMPLICON	SAMN20371242	SRX11544970	USA/NMDOH-2021091384/2021	Illumina MiSeq	PAIRED	RT-PCR	VIRAL RNA	Severe acute respiratory syndrome coronavirus 2	Homo sapiens	ILLUMINA	2021-03-18	United States	North America	41	809.636	664	0.868709	24210547
SRR15239125	PRJNA656534	AMPLICON	SAMN20371241	SRX11544969	USA/NMDOH-2021091383/2021	Illumina MiSeq	PAIRED	RT-PCR	VIRAL RNA	Severe acute respiratory syndrome coronavirus 2	Homo sapiens	ILLUMINA	2021-03-17	United States	North America	105	416.316	258	0.620974	12449086
SRR15239126	PRJNA656534	AMPLICON	SAMN20371232	SRX11544968	USA/NMDOH-2021091330/2021	Illumina MiSeq	PAIRED	RT-PCR	VIRAL RNA	Severe acute respiratory syndrome coronavirus 2	Homo sapiens	ILLUMINA	2021-03-10	United States	North America	103	537.161	354	0.728087	16062725
SRR15239127	PRJNA656534	AMPLICON	SAMN20371231	SRX11544967	USA/NMDOH-2021091329/2021	Illumina MiSeq	PAIRED	RT-PCR	VIRAL RNA	Severe acute respiratory syndrome coronavirus 2	Homo sapiens	ILLUMINA	2021-03-10	United States	North America	71	570.418	501	0.825502	17057224
SRR15246161	PRJNA715749	AMPLICON	SAMN20356689	SRX11552156	USA/VT-CDCBI-CRSP_ZNAUOSPLMJLNBAAI/2021	Illumina NovaSeq 6000	PAIRED	PCR	VIRAL RNA	Severe acute respiratory syndrome coronavirus 2	Homo sapiens	ILLUMINA	2021-07-17	United States	North America	34	927.6	0	0.407083	27738031
SRR15246162	PRJNA715749	AMPLICON	SAMN20356858	SRX11552369	USA/MA-CDCBI-CRSP_MYL36ABVVDWH57KI/2021	Illumina NovaSeq 6000	PAIRED	PCR	VIRAL RNA	Severe acute respiratory syndrome coronavirus 2	Homo sapiens	ILLUMINA	2021-07-16	United States	North America	51	5434.28	6476	0.964519	162501298
SRR15246163	PRJNA715749	AMPLICON	SAMN20356690	SRX11552155	USA/VT-CDCBI-CRSP_X5WGI543SFMRXN6U/2021	Illumina NovaSeq 6000	PAIRED	PCR	VIRAL RNA	Severe acute respiratory syndrome coronavirus 2	Homo sapiens	ILLUMINA	2021-07-18	United States	North America	50	5738.57	6410	0.967428	171600510
SRR15246164	PRJNA715749	AMPLICON	SAMN20356691	SRX11552154	USA/VT-CDCBI-CRSP_WUYUCN4LGJV4J3SM/2021	Illumina NovaSeq 6000	PAIRED	PCR	VIRAL RNA	Severe acute respiratory syndrome coronavirus 2	Homo sapiens	ILLUMINA	2021-07-18	United States	North America	54	6301.71	7440	0.959436	188440089
SRR15246165	PRJNA715749	AMPLICON	SAMN20356692	SRX11552153	USA/VT-CDCBI-CRSP_VSWJ7WGXANHIQJ75/2021	Illumina NovaSeq 6000	PAIRED	PCR	VIRAL RNA	Severe acute respiratory syndrome coronavirus 2	Homo sapiens	ILLUMINA	2021-07-15	United States	North America	0	1.91539	0	0.00117045	57276
SRR15246166	PRJNA715749	AMPLICON	SAMN20356693	SRX11552152	USA/VT-CDCBI-CRSP_SG5AZRG2XRXFJS2J/2021	Illumina NovaSeq 6000	PAIRED	PCR	VIRAL RNA	Severe acute respiratory syndrome coronavirus 2	Homo sapiens	ILLUMINA	2021-07-15	United States	North America	59	5757.74	7375	0.944186	172173556
SRR15246167	PRJNA715749	AMPLICON	SAMN20356694	SRX11552151	USA/VT-CDCBI-CRSP_PTWZYFP4AMKI3XDK/2021	Illumina NovaSeq 6000	PAIRED	PCR	VIRAL RNA	Severe acute respiratory syndrome coronavirus 2	Homo sapiens	ILLUMINA	2021-07-18	United States	North America	20	870.23	0	0.279203	26022477
SRR15246168	PRJNA715749	AMPLICON	SAMN20356695	SRX11552150	USA/VT-CDCBI-CRSP_OHJESQSCGACET6WO/2021	Illumina NovaSeq 6000	PAIRED	PCR	VIRAL RNA	Severe acute respiratory syndrome coronavirus 2	Homo sapiens	ILLUMINA	2021-07-15	United States	North America	1	3.20406	0	0.00117045	95811
SRR15246169	PRJNA715749	AMPLICON	SAMN20356696	SRX11552149	USA/VT-CDCBI-CRSP_M4WISCLIPUIRVXET/2021	Illumina NovaSeq 6000	PAIRED	PCR	VIRAL RNA	Severe acute respiratory syndrome coronavirus 2	Homo sapiens	ILLUMINA	2021-07-15	United States	North America	49	2851.55	1962	0.808782	85270012
SRR15246170	PRJNA715749	AMPLICON	SAMN20356697	SRX11552148	USA/VT-CDCBI-CRSP_KQP4QXRS4MCB3FFX/2021	Illumina NovaSeq 6000	PAIRED	PCR	VIRAL RNA	Severe acute respiratory syndrome coronavirus 2	Homo sapiens	ILLUMINA	2021-07-16	United States	North America	88	6004.22	7606	0.948701	179544239
SRR15246171	PRJNA715749	AMPLICON	SAMN20356698	SRX11552147	USA/VT-CDCBI-CRSP_JF6TGDDCSFGS7WB5/2021	Illumina NovaSeq 6000	PAIRED	PCR	VIRAL RNA	Severe acute respiratory syndrome coronavirus 2	Homo sapiens	ILLUMINA	2021-07-16	United States	North America	52	6036.7	7343	0.966391	180515549
SRR15246172	PRJNA715749	AMPLICON	SAMN20356699	SRX11552146	USA/VT-CDCBI-CRSP_GWPPYSBKEPBVOQTA/2021	Illumina NovaSeq 6000	PAIRED	PCR	VIRAL RNA	Severe acute respiratory syndrome coronavirus 2	Homo sapiens	ILLUMINA	2021-07-15	United States	North America	53	5979.73	7308	0.975053	178811828
SRR15246173	PRJNA715749	AMPLICON	SAMN20356700	SRX11552145	USA/VT-CDCBI-CRSP_FR52UMMEJQ6SWAVC/2021	Illumina NovaSeq 6000	PAIRED	PCR	VIRAL RNA	Severe acute respiratory syndrome coronavirus 2	Homo sapiens	ILLUMINA	2021-07-15	United States	North America	46	5971.65	6974	0.975487	178570175
SRR15246174	PRJNA715749	AMPLICON	SAMN20356701	SRX11552144	USA/VT-CDCBI-CRSP_FJDFAKHAAG4EMT4W/2021	Illumina NovaSeq 6000	PAIRED	PCR	VIRAL RNA	Severe acute respiratory syndrome coronavirus 2	Homo sapiens	ILLUMINA	2021-07-17	United States	North America	47	6236.23	7076	0.979734	186482090
SRR15246175	PRJNA715749	AMPLICON	SAMN20356702	SRX11552143	USA/VT-CDCBI-CRSP_CJGSAIMJU7EYZSAE/2021	Illumina NovaSeq 6000	PAIRED	PCR	VIRAL RNA	Severe acute respiratory syndrome coronavirus 2	Homo sapiens	ILLUMINA	2021-07-18	United States	North America	55	5724	6731	0.965355	171164732
SRR15246176	PRJNA715749	AMPLICON	SAMN20356703	SRX11552142	USA/VT-CDCBI-CRSP_5PSTS4ER7UM25B6R/2021	Illumina NovaSeq 6000	PAIRED	PCR	VIRAL RNA	Severe acute respiratory syndrome coronavirus 2	Homo sapiens	ILLUMINA	2021-07-16	United States	North America	73	4342.34	4103	0.93101	129848926
SRR15246177	PRJNA715749	AMPLICON	SAMN20356704	SRX11552141	USA/RI-CDCBI-CRSP_VLCV2LLTQP2MQB6T/2021	Illumina NovaSeq 6000	PAIRED	PCR	VIRAL RNA	Severe acute respiratory syndrome coronavirus 2	Homo sapiens	ILLUMINA	2021-07-18	United States	North America	2	3.97428	0	0.00117045	118843
SRR15246178	PRJNA715749	AMPLICON	SAMN20356705	SRX11552140	USA/NY-CDCBI-CRSP_XWKZSLITGAMVJFU4/2021	Illumina NovaSeq 6000	PAIRED	PCR	VIRAL RNA	Severe acute respiratory syndrome coronavirus 2	Homo sapiens	ILLUMINA	2021-07-16	United States	North America	51	5408.95	5801	0.966358	161743758
SRR15246179	PRJNA715749	AMPLICON	SAMN20356706	SRX11552139	USA/NY-CDCBI-CRSP_TYFRMES5UZIJDV5D/2021	Illumina NovaSeq 6000	PAIRED	PCR	VIRAL RNA	Severe acute respiratory syndrome coronavirus 2	Homo sapiens	ILLUMINA	2021-07-16	United States	North America	55	5725.02	6832	0.975387	171195273
SRR15246180	PRJNA715749	AMPLICON	SAMN20356707	SRX11552138	USA/NY-CDCBI-CRSP_K4OTTSZHNR6QI2SB/2021	Illumina NovaSeq 6000	PAIRED	PCR	VIRAL RNA	Severe acute respiratory syndrome coronavirus 2	Homo sapiens	ILLUMINA	2021-07-16	United States	North America	51	5440.02	5928	0.975688	162672845
SRR15246181	PRJNA715749	AMPLICON	SAMN20356708	SRX11552137	USA/NY-CDCBI-CRSP_BE76EGGEI5SCB52B/2021	Illumina NovaSeq 6000	PAIRED	PCR	VIRAL RNA	Severe acute respiratory syndrome coronavirus 2	Homo sapiens	ILLUMINA	2021-07-15	United States	North America	47	6060.77	6903	0.977862	181235349
SRR15246182	PRJNA715749	AMPLICON	SAMN20356709	SRX11552136	USA/NH-CDCBI-CRSP_XZYIHNQMWXLFSS45/2021	Illumina NovaSeq 6000	PAIRED	PCR	VIRAL RNA	Severe acute respiratory syndrome coronavirus 2	Homo sapiens	ILLUMINA	2021-07-19	United States	North America	56	5249.21	5570	0.958633	156967107
SRR15246183	PRJNA715749	AMPLICON	SAMN20356710	SRX11552135	USA/NH-CDCBI-CRSP_KLWXETSWQ5GPD3HU/2021	Illumina NovaSeq 6000	PAIRED	PCR	VIRAL RNA	Severe acute respiratory syndrome coronavirus 2	Homo sapiens	ILLUMINA	2021-07-16	United States	North America	54	5640.31	6481	0.958466	168662101
SRR15246184	PRJNA715749	AMPLICON	SAMN20356711	SRX11552134	USA/NH-CDCBI-CRSP_EWHPL5XIJYKCMPPW/2021	Illumina NovaSeq 6000	PAIRED	PCR	VIRAL RNA	Severe acute respiratory syndrome coronavirus 2	Homo sapiens	ILLUMINA	2021-07-18	United States	North America	53	5956.54	6864	0.960639	178118427
SRR15246185	PRJNA715749	AMPLICON	SAMN20356712	SRX11552133	USA/NH-CDCBI-CRSP_AF4W3HZKDTP4IB5K/2021	Illumina NovaSeq 6000	PAIRED	PCR	VIRAL RNA	Severe acute respiratory syndrome coronavirus 2	Homo sapiens	ILLUMINA	2021-07-19	United States	North America	60	6382.92	7347	0.962579	190868563
SRR15246186	PRJNA715749	AMPLICON	SAMN20356713	SRX11552132	USA/NH-CDCBI-CRSP_5Q7USR7RRRQSZUJH/2021	Illumina NovaSeq 6000	PAIRED	PCR	VIRAL RNA	Severe acute respiratory syndrome coronavirus 2	Homo sapiens	ILLUMINA	2021-07-15	United States	North America	51	2606.49	1349	0.704177	77941791
SRR15246187	PRJNA715749	AMPLICON	SAMN20356714	SRX11552131	USA/MA-CDCBI-CRSP_ZVH55LHLYBWXLZPS/2021	Illumina NovaSeq 6000	PAIRED	PCR	VIRAL RNA	Severe acute respiratory syndrome coronavirus 2	Homo sapiens	ILLUMINA	2021-07-19	United States	North America	56	5410.53	6300	0.964652	161790946
SRR15246188	PRJNA715749	AMPLICON	SAMN20356715	SRX11552130	USA/MA-CDCBI-CRSP_ZUHDLO2LONDSHTEA/2021	Illumina NovaSeq 6000	PAIRED	PCR	VIRAL RNA	Severe acute respiratory syndrome coronavirus 2	Homo sapiens	ILLUMINA	2021-07-19	United States	North America	24	601.114	0	0.184764	17975109
SRR15246189	PRJNA715749	AMPLICON	SAMN20356716	SRX11552129	USA/MA-CDCBI-CRSP_ZOWF7B6SYNF5DYWG/2021	Illumina NovaSeq 6000	PAIRED	PCR	VIRAL RNA	Severe acute respiratory syndrome coronavirus 2	Homo sapiens	ILLUMINA	2021-07-15	United States	North America	17	584.749	0	0.184363	17485748
SRR15246190	PRJNA715749	AMPLICON	SAMN20356718	SRX11552128	USA/MA-CDCBI-CRSP_ZLTEJO2WWJS2M73M/2021	Illumina NovaSeq 6000	PAIRED	PCR	VIRAL RNA	Severe acute respiratory syndrome coronavirus 2	Homo sapiens	ILLUMINA	2021-07-17	United States	North America	56	5766.81	7133	0.975019	172445014
SRR15246191	PRJNA715749	AMPLICON	SAMN20356719	SRX11552127	USA/MA-CDCBI-CRSP_ZJWL4JTRUI2EJCQ4/2021	Illumina NovaSeq 6000	PAIRED	PCR	VIRAL RNA	Severe acute respiratory syndrome coronavirus 2	Homo sapiens	ILLUMINA	2021-07-18	United States	North America	52	4979.3	5116	0.958232	148896077
SRR15246192	PRJNA715749	AMPLICON	SAMN20356720	SRX11552126	USA/MA-CDCBI-CRSP_ZGAOFJ552AZDASKL/2021	Illumina NovaSeq 6000	PAIRED	PCR	VIRAL RNA	Severe acute respiratory syndrome coronavirus 2	Homo sapiens	ILLUMINA	2021-07-17	United States	North America	67	2424.57	1312	0.728957	72501896
SRR15246193	PRJNA715749	AMPLICON	SAMN20356721	SRX11552125	USA/MA-CDCBI-CRSP_Z2MKPYQAKCAL64U3/2021	Illumina NovaSeq 6000	PAIRED	PCR	VIRAL RNA	Severe acute respiratory syndrome coronavirus 2	Homo sapiens	ILLUMINA	2021-07-15	United States	North America	2	6.11587	0	0.00117045	182883
SRR15246194	PRJNA715749	AMPLICON	SAMN20356722	SRX11552124	USA/MA-CDCBI-CRSP_Z2MH4HW7LZDLYMOI/2021	Illumina NovaSeq 6000	PAIRED	PCR	VIRAL RNA	Severe acute respiratory syndrome coronavirus 2	Homo sapiens	ILLUMINA	2021-07-18	United States	North America	65	5385.15	5581	0.966893	161032182
SRR15246195	PRJNA715749	AMPLICON	SAMN20356723	SRX11552123	USA/MA-CDCBI-CRSP_Z22KFJARIY2CNOPI/2021	Illumina NovaSeq 6000	PAIRED	PCR	VIRAL RNA	Severe acute respiratory syndrome coronavirus 2	Homo sapiens	ILLUMINA	2021-07-17	United States	North America	56	5979.37	7090	0.958365	178801000
SRR15246196	PRJNA715749	AMPLICON	SAMN20356724	SRX11552122	USA/MA-CDCBI-CRSP_YWJSO5JMEGLEAV6S/2021	Illumina NovaSeq 6000	PAIRED	PCR	VIRAL RNA	Severe acute respiratory syndrome coronavirus 2	Homo sapiens	ILLUMINA	2021-07-16	United States	North America	56	5727.56	6485	0.948534	171271091
SRR15246197	PRJNA715749	AMPLICON	SAMN20356725	SRX11552121	USA/MA-CDCBI-CRSP_YVN5WUQ6H7J2HBOB/2021	Illumina NovaSeq 6000	PAIRED	PCR	VIRAL RNA	Severe acute respiratory syndrome coronavirus 2	Homo sapiens	ILLUMINA	2021-07-16	United States	North America	71	5183.84	6211	0.957763	155012479
SRR15246198	PRJNA715749	AMPLICON	SAMN20356726	SRX11552120	USA/MA-CDCBI-CRSP_YTWZKHZ64WV5NC4P/2021	Illumina NovaSeq 6000	PAIRED	PCR	VIRAL RNA	Severe acute respiratory syndrome coronavirus 2	Homo sapiens	ILLUMINA	2021-07-15	United States	North America	49	6380.43	7289	0.967361	190794093
SRR15246199	PRJNA715749	AMPLICON	SAMN20356727	SRX11552119	USA/MA-CDCBI-CRSP_YSXSCHOLH6UMSHLR/2021	Illumina NovaSeq 6000	PAIRED	PCR	VIRAL RNA	Severe acute respiratory syndrome coronavirus 2	Homo sapiens	ILLUMINA	2021-07-17	United States	North America	52	6164.25	7442	0.966592	184329580
SRR15246200	PRJNA715749	AMPLICON	SAMN20356728	SRX11552118	USA/MA-CDCBI-CRSP_YOQPJOPAVFV7HYEH/2021	Illumina NovaSeq 6000	PAIRED	PCR	VIRAL RNA	Severe acute respiratory syndrome coronavirus 2	Homo sapiens	ILLUMINA	2021-07-18	United States	North America	59	5935.57	7273	0.971675	177491236
SRR15246201	PRJNA715749	AMPLICON	SAMN20356729	SRX11552117	USA/MA-CDCBI-CRSP_YMDXNV5UNBZUVANY/2021	Illumina NovaSeq 6000	PAIRED	PCR	VIRAL RNA	Severe acute respiratory syndrome coronavirus 2	Homo sapiens	ILLUMINA	2021-07-15	United States	North America	33	1565.16	0	0.328061	46803075
SRR15246202	PRJNA715749	AMPLICON	SAMN20356730	SRX11552116	USA/MA-CDCBI-CRSP_YHDUUK5VH6JV7IU4/2021	Illumina NovaSeq 6000	PAIRED	PCR	VIRAL RNA	Severe acute respiratory syndrome coronavirus 2	Homo sapiens	ILLUMINA	2021-07-16	United States	North America	54	4908.39	5076	0.958466	146775633
SRR15246203	PRJNA715749	AMPLICON	SAMN20356731	SRX11552115	USA/MA-CDCBI-CRSP_YHDHHL74ARISYNI5/2021	Illumina NovaSeq 6000	PAIRED	PCR	VIRAL RNA	Severe acute respiratory syndrome coronavirus 2	Homo sapiens	ILLUMINA	2021-07-19	United States	North America	83	5855.88	7402	0.956493	175108285
SRR15246204	PRJNA715749	AMPLICON	SAMN20356732	SRX11552114	USA/MA-CDCBI-CRSP_YGQ2D2QWLL2U63WZ/2021	Illumina NovaSeq 6000	PAIRED	PCR	VIRAL RNA	Severe acute respiratory syndrome coronavirus 2	Homo sapiens	ILLUMINA	2021-07-16	United States	North America	56	5705.82	6196	0.967328	170621170
SRR15246205	PRJNA715749	AMPLICON	SAMN20356733	SRX11552113	USA/MA-CDCBI-CRSP_YEASNWGAMGSAARNS/2021	Illumina NovaSeq 6000	PAIRED	PCR	VIRAL RNA	Severe acute respiratory syndrome coronavirus 2	Homo sapiens	ILLUMINA	2021-07-18	United States	North America	51	6557.47	7549	0.969869	196088165
SRR15246206	PRJNA715749	AMPLICON	SAMN20356734	SRX11552112	USA/MA-CDCBI-CRSP_YDRCETWTLUQFVY2M/2021	Illumina NovaSeq 6000	PAIRED	PCR	VIRAL RNA	Severe acute respiratory syndrome coronavirus 2	Homo sapiens	ILLUMINA	2021-07-17	United States	North America	54	5737.34	6617	0.968866	171563652
SRR15246207	PRJNA715749	AMPLICON	SAMN20356735	SRX11552111	USA/MA-CDCBI-CRSP_Y6VLHHLDB2VVFKLX/2021	Illumina NovaSeq 6000	PAIRED	PCR	VIRAL RNA	Severe acute respiratory syndrome coronavirus 2	Homo sapiens	ILLUMINA	2021-07-17	United States	North America	52	6161.38	7071	0.967461	184243598
SRR15246208	PRJNA715749	AMPLICON	SAMN20356736	SRX11552110	USA/MA-CDCBI-CRSP_Y4QWCFYJ7OOTKCNK/2021	Illumina NovaSeq 6000	PAIRED	PCR	VIRAL RNA	Severe acute respiratory syndrome coronavirus 2	Homo sapiens	ILLUMINA	2021-07-17	United States	North America	73	5489.35	6930	0.948233	164147917
SRR15246209	PRJNA715749	AMPLICON	SAMN20356737	SRX11552109	USA/MA-CDCBI-CRSP_XWT4XKD6VAR2B7C7/2021	Illumina NovaSeq 6000	PAIRED	PCR	VIRAL RNA	Severe acute respiratory syndrome coronavirus 2	Homo sapiens	ILLUMINA	2021-07-15	United States	North America	53	5654.5	6763	0.9588	169086605
SRR15246210	PRJNA715749	AMPLICON	SAMN20356738	SRX11552108	USA/MA-CDCBI-CRSP_XUAI24JRQJVX5QWG/2021	Illumina NovaSeq 6000	PAIRED	PCR	VIRAL RNA	Severe acute respiratory syndrome coronavirus 2	Homo sapiens	ILLUMINA	2021-07-18	United States	North America	59	5657.66	6348	0.966391	169180931
SRR15246211	PRJNA715749	AMPLICON	SAMN20356739	SRX11552107	USA/MA-CDCBI-CRSP_XQ4BJEWGCUPFNG5Y/2021	Illumina NovaSeq 6000	PAIRED	PCR	VIRAL RNA	Severe acute respiratory syndrome coronavirus 2	Homo sapiens	ILLUMINA	2021-07-16	United States	North America	69	5333.7	6558	0.962646	159493557
SRR15246212	PRJNA715749	AMPLICON	SAMN20356740	SRX11552106	USA/MA-CDCBI-CRSP_XJFDRSR77UGU6TGJ/2021	Illumina NovaSeq 6000	PAIRED	PCR	VIRAL RNA	Severe acute respiratory syndrome coronavirus 2	Homo sapiens	ILLUMINA	2021-07-16	United States	North America	49	5798.8	6547	0.966993	173401416
SRR15246213	PRJNA715749	AMPLICON	SAMN20356741	SRX11552105	USA/MA-CDCBI-CRSP_XHSPWVUPQ6P6EVTE/2021	Illumina NovaSeq 6000	PAIRED	PCR	VIRAL RNA	Severe acute respiratory syndrome coronavirus 2	Homo sapiens	ILLUMINA	2021-07-18	United States	North America	60	4371.03	4116	0.966291	130706793
SRR15246214	PRJNA715749	AMPLICON	SAMN20356742	SRX11552104	USA/MA-CDCBI-CRSP_XH4GYTYQHM3KCRXW/2021	Illumina NovaSeq 6000	PAIRED	PCR	VIRAL RNA	Severe acute respiratory syndrome coronavirus 2	Homo sapiens	ILLUMINA	2021-07-18	United States	North America	68	4625.19	5258	0.907267	138307045
SRR15246215	PRJNA715749	AMPLICON	SAMN20356743	SRX11552103	USA/MA-CDCBI-CRSP_XF2N2ZNJ4QMQN2C5/2021	Illumina NovaSeq 6000	PAIRED	PCR	VIRAL RNA	Severe acute respiratory syndrome coronavirus 2	Homo sapiens	ILLUMINA	2021-07-16	United States	North America	51	6042.24	7088	0.958499	180681183
SRR15246216	PRJNA715749	AMPLICON	SAMN20356744	SRX11552102	USA/MA-CDCBI-CRSP_XBXDQSIRJ5LJ4JOS/2021	Illumina NovaSeq 6000	PAIRED	PCR	VIRAL RNA	Severe acute respiratory syndrome coronavirus 2	Homo sapiens	ILLUMINA	2021-07-19	United States	North America	49	5606.1	6587	0.966425	167639339
SRR15246217	PRJNA715749	AMPLICON	SAMN20356745	SRX11552101	USA/MA-CDCBI-CRSP_X7SRSG6KJHI7IPSV/2021	Illumina NovaSeq 6000	PAIRED	PCR	VIRAL RNA	Severe acute respiratory syndrome coronavirus 2	Homo sapiens	ILLUMINA	2021-07-16	United States	North America	46	5586.74	7009	0.962847	167060191
SRR15246218	PRJNA715749	AMPLICON	SAMN20356746	SRX11552100	USA/MA-CDCBI-CRSP_X3KKDAE76MC5I6RR/2021	Illumina NovaSeq 6000	PAIRED	PCR	VIRAL RNA	Severe acute respiratory syndrome coronavirus 2	Homo sapiens	ILLUMINA	2021-07-19	United States	North America	0	1.59004	0	0.00117045	47547
SRR15246219	PRJNA715749	AMPLICON	SAMN20356747	SRX11552099	USA/MA-CDCBI-CRSP_WZS4GYHEBPZAGYUB/2021	Illumina NovaSeq 6000	PAIRED	PCR	VIRAL RNA	Severe acute respiratory syndrome coronavirus 2	Homo sapiens	ILLUMINA	2021-07-15	United States	North America	53	6017.07	7295	0.963816	179928531
SRR15246220	PRJNA715749	AMPLICON	SAMN20356748	SRX11552098	USA/MA-CDCBI-CRSP_WTHUBSD4EUDLV4E5/2021	Illumina NovaSeq 6000	PAIRED	PCR	VIRAL RNA	Severe acute respiratory syndrome coronavirus 2	Homo sapiens	ILLUMINA	2021-07-17	United States	North America	49	6091.19	7372	0.966224	182144838
SRR15246221	PRJNA715749	AMPLICON	SAMN20356749	SRX11552097	USA/MA-CDCBI-CRSP_WQ7J4L4VQWTVGIVN/2021	Illumina NovaSeq 6000	PAIRED	PCR	VIRAL RNA	Severe acute respiratory syndrome coronavirus 2	Homo sapiens	ILLUMINA	2021-07-18	United States	North America	48	5560.78	6421	0.966124	166283901
SRR15246222	PRJNA715749	AMPLICON	SAMN20356750	SRX11552096	USA/MA-CDCBI-CRSP_WONVB4XIMQWO54D7/2021	Illumina NovaSeq 6000	PAIRED	PCR	VIRAL RNA	Severe acute respiratory syndrome coronavirus 2	Homo sapiens	ILLUMINA	2021-07-15	United States	North America	83	4982.11	5861	0.95773	148979917
SRR15246223	PRJNA715749	AMPLICON	SAMN20356751	SRX11552095	USA/MA-CDCBI-CRSP_WMDTB3CG7QB6BB5N/2021	Illumina NovaSeq 6000	PAIRED	PCR	VIRAL RNA	Severe acute respiratory syndrome coronavirus 2	Homo sapiens	ILLUMINA	2021-07-19	United States	North America	49	6000.02	6895	0.960205	179418646
SRR15246224	PRJNA715749	AMPLICON	SAMN20356753	SRX11552094	USA/MA-CDCBI-CRSP_WKWH4Q2LHHCW54XB/2021	Illumina NovaSeq 6000	PAIRED	PCR	VIRAL RNA	Severe acute respiratory syndrome coronavirus 2	Homo sapiens	ILLUMINA	2021-07-16	United States	North America	42	6682.08	7709	0.970839	199814321
SRR15246225	PRJNA715749	AMPLICON	SAMN20356754	SRX11552093	USA/MA-CDCBI-CRSP_WK62CZVCAIJHK6IH/2021	Illumina NovaSeq 6000	PAIRED	PCR	VIRAL RNA	Severe acute respiratory syndrome coronavirus 2	Homo sapiens	ILLUMINA	2021-07-16	United States	North America	59	5600.55	6181	0.966425	167473121
SRR15246226	PRJNA715749	AMPLICON	SAMN20356755	SRX11552092	USA/MA-CDCBI-CRSP_WI2HAMD3JOOO7EDI/2021	Illumina NovaSeq 6000	PAIRED	PCR	VIRAL RNA	Severe acute respiratory syndrome coronavirus 2	Homo sapiens	ILLUMINA	2021-07-16	United States	North America	52	5907.35	6923	0.966291	176647399
SRR15246227	PRJNA715749	AMPLICON	SAMN20356756	SRX11552091	USA/MA-CDCBI-CRSP_WF74YS6UOT7GSRCZ/2021	Illumina NovaSeq 6000	PAIRED	PCR	VIRAL RNA	Severe acute respiratory syndrome coronavirus 2	Homo sapiens	ILLUMINA	2021-07-18	United States	North America	51	4245.78	4033	0.965856	126961586
SRR15246228	PRJNA715749	AMPLICON	SAMN20356757	SRX11552090	USA/MA-CDCBI-CRSP_WBQZO76BC2VBKB4G/2021	Illumina NovaSeq 6000	PAIRED	PCR	VIRAL RNA	Severe acute respiratory syndrome coronavirus 2	Homo sapiens	ILLUMINA	2021-07-17	United States	North America	55	3810.3	3479	0.960272	113939397
SRR15246229	PRJNA715749	AMPLICON	SAMN20356758	SRX11552089	USA/MA-CDCBI-CRSP_W7NEAPFJSACXXFFU/2021	Illumina NovaSeq 6000	PAIRED	PCR	VIRAL RNA	Severe acute respiratory syndrome coronavirus 2	Homo sapiens	ILLUMINA	2021-07-18	United States	North America	57	3629.06	3170	0.808113	108519756
SRR15246230	PRJNA715749	AMPLICON	SAMN20356759	SRX11552088	USA/MA-CDCBI-CRSP_W755LWEYI5E2ZG32/2021	Illumina NovaSeq 6000	PAIRED	PCR	VIRAL RNA	Severe acute respiratory syndrome coronavirus 2	Homo sapiens	ILLUMINA	2021-07-15	United States	North America	54	5678.8	6351	0.966324	169813264
SRR15246231	PRJNA715749	AMPLICON	SAMN20356760	SRX11552087	USA/MA-CDCBI-CRSP_W6GZP4O56U527D3Z/2021	Illumina NovaSeq 6000	PAIRED	PCR	VIRAL RNA	Severe acute respiratory syndrome coronavirus 2	Homo sapiens	ILLUMINA	2021-07-15	United States	North America	54	6323.02	7610	0.95676	189077409
SRR15246232	PRJNA715749	AMPLICON	SAMN20356761	SRX11552086	USA/MA-CDCBI-CRSP_W2PS73Y5ZGNA77V4/2021	Illumina NovaSeq 6000	PAIRED	PCR	VIRAL RNA	Severe acute respiratory syndrome coronavirus 2	Homo sapiens	ILLUMINA	2021-07-15	United States	North America	44	6240.31	7492	0.968465	186603892
SRR15246233	PRJNA715749	AMPLICON	SAMN20356762	SRX11552085	USA/MA-CDCBI-CRSP_VZAC2ZLJV74LHKGS/2021	Illumina NovaSeq 6000	PAIRED	PCR	VIRAL RNA	Severe acute respiratory syndrome coronavirus 2	Homo sapiens	ILLUMINA	2021-07-19	United States	North America	76	5141.94	6203	0.955155	153759479
SRR15246234	PRJNA715749	AMPLICON	SAMN20356763	SRX11552084	USA/MA-CDCBI-CRSP_VWPWSDTPC3YH6F7J/2021	Illumina NovaSeq 6000	PAIRED	PCR	VIRAL RNA	Severe acute respiratory syndrome coronavirus 2	Homo sapiens	ILLUMINA	2021-07-18	United States	North America	52	5148.96	5503	0.958332	153969354
SRR15246235	PRJNA715749	AMPLICON	SAMN20356764	SRX11552083	USA/MA-CDCBI-CRSP_VTMRCXR7MO4EOXHE/2021	Illumina NovaSeq 6000	PAIRED	PCR	VIRAL RNA	Severe acute respiratory syndrome coronavirus 2	Homo sapiens	ILLUMINA	2021-07-17	United States	North America	58	6003.89	7083	0.950373	179534270
SRR15246236	PRJNA715749	AMPLICON	SAMN20356765	SRX11552082	USA/MA-CDCBI-CRSP_VSMYD3OJ447M5WDK/2021	Illumina NovaSeq 6000	PAIRED	PCR	VIRAL RNA	Severe acute respiratory syndrome coronavirus 2	Homo sapiens	ILLUMINA	2021-07-18	United States	North America	1	3.25165	0	0.00117045	97234
SRR15246237	PRJNA715749	AMPLICON	SAMN20356766	SRX11552081	USA/MA-CDCBI-CRSP_VRQ6PFN4PFY3QTR2/2021	Illumina NovaSeq 6000	PAIRED	PCR	VIRAL RNA	Severe acute respiratory syndrome coronavirus 2	Homo sapiens	ILLUMINA	2021-07-17	United States	North America	49	5297.34	5553	0.960205	158406269
SRR15246238	PRJNA715749	AMPLICON	SAMN20356767	SRX11552080	USA/MA-CDCBI-CRSP_VRJZVBKLUJH4MUDT/2021	Illumina NovaSeq 6000	PAIRED	PCR	VIRAL RNA	Severe acute respiratory syndrome coronavirus 2	Homo sapiens	ILLUMINA	2021-07-15	United States	North America	53	5953.92	6848	0.958165	178040077
SRR15246239	PRJNA715749	AMPLICON	SAMN20356768	SRX11552079	USA/MA-CDCBI-CRSP_VR7T73BUNOOD3UDS/2021	Illumina NovaSeq 6000	PAIRED	PCR	VIRAL RNA	Severe acute respiratory syndrome coronavirus 2	Homo sapiens	ILLUMINA	2021-07-19	United States	North America	53	6330.41	7474	0.969167	189298149
SRR15246240	PRJNA715749	AMPLICON	SAMN20356769	SRX11552078	USA/MA-CDCBI-CRSP_VKQWKDKPQPXXNZBB/2021	Illumina NovaSeq 6000	PAIRED	PCR	VIRAL RNA	Severe acute respiratory syndrome coronavirus 2	Homo sapiens	ILLUMINA	2021-07-18	United States	North America	55	5926.35	6955	0.961843	177215738
SRR15246241	PRJNA715749	AMPLICON	SAMN20356770	SRX11552077	USA/MA-CDCBI-CRSP_VIFMH3DTR45EFQ2R/2021	Illumina NovaSeq 6000	PAIRED	PCR	VIRAL RNA	Severe acute respiratory syndrome coronavirus 2	Homo sapiens	ILLUMINA	2021-07-17	United States	North America	52	5749.06	6991	0.965622	171914275
SRR15246242	PRJNA715749	AMPLICON	SAMN20356771	SRX11552076	USA/MA-CDCBI-CRSP_VHVM3LAJ4GPPGI5K/2021	Illumina NovaSeq 6000	PAIRED	PCR	VIRAL RNA	Severe acute respiratory syndrome coronavirus 2	Homo sapiens	ILLUMINA	2021-07-17	United States	North America	58	5105.61	5384	0.95987	152672961
SRR15246243	PRJNA715749	AMPLICON	SAMN20356772	SRX11552075	USA/MA-CDCBI-CRSP_VH3KEEP7VEZA3VE7/2021	Illumina NovaSeq 6000	PAIRED	PCR	VIRAL RNA	Severe acute respiratory syndrome coronavirus 2	Homo sapiens	ILLUMINA	2021-07-18	United States	North America	53	5512.04	6049	0.966224	164826477
SRR15246244	PRJNA715749	AMPLICON	SAMN20356773	SRX11552074	USA/MA-CDCBI-CRSP_VDOJGT3AKFRRZG5E/2021	Illumina NovaSeq 6000	PAIRED	PCR	VIRAL RNA	Severe acute respiratory syndrome coronavirus 2	Homo sapiens	ILLUMINA	2021-07-18	United States	North America	55	5002.65	5161	0.966559	149594275
SRR15246245	PRJNA715749	AMPLICON	SAMN20356774	SRX11552073	USA/MA-CDCBI-CRSP_VCZXRS2VFYAVXHMT/2021	Illumina NovaSeq 6000	PAIRED	PCR	VIRAL RNA	Severe acute respiratory syndrome coronavirus 2	Homo sapiens	ILLUMINA	2021-07-16	United States	North America	57	6417.22	7402	0.968364	191894163
SRR15246246	PRJNA715749	AMPLICON	SAMN20356775	SRX11552072	USA/MA-CDCBI-CRSP_VCGPVCFWN5BCQZZU/2021	Illumina NovaSeq 6000	PAIRED	PCR	VIRAL RNA	Severe acute respiratory syndrome coronavirus 2	Homo sapiens	ILLUMINA	2021-07-17	United States	North America	1	3.91175	0	0.00117045	116973
SRR15246247	PRJNA715749	AMPLICON	SAMN20356776	SRX11552071	USA/MA-CDCBI-CRSP_UVOFUG6XFNCXAX55/2021	Illumina NovaSeq 6000	PAIRED	PCR	VIRAL RNA	Severe acute respiratory syndrome coronavirus 2	Homo sapiens	ILLUMINA	2021-07-18	United States	North America	50	4738.52	4608	0.966826	141695999
SRR15246248	PRJNA715749	AMPLICON	SAMN20356777	SRX11552070	USA/MA-CDCBI-CRSP_UNW6JMEWPLQGCGSY/2021	Illumina NovaSeq 6000	PAIRED	PCR	VIRAL RNA	Severe acute respiratory syndrome coronavirus 2	Homo sapiens	ILLUMINA	2021-07-17	United States	North America	53	5625.63	6428	0.96609	168223107
SRR15246249	PRJNA715749	AMPLICON	SAMN20356778	SRX11552069	USA/MA-CDCBI-CRSP_UI3NVF4XDX5GSEQA/2021	Illumina NovaSeq 6000	PAIRED	PCR	VIRAL RNA	Severe acute respiratory syndrome coronavirus 2	Homo sapiens	ILLUMINA	2021-07-15	United States	North America	51	5666.27	7129	0.964886	169438379
SRR15246250	PRJNA715749	AMPLICON	SAMN20356779	SRX11552068	USA/MA-CDCBI-CRSP_UC6F5LJUMUCATFZA/2021	Illumina NovaSeq 6000	PAIRED	PCR	VIRAL RNA	Severe acute respiratory syndrome coronavirus 2	Homo sapiens	ILLUMINA	2021-07-16	United States	North America	54	6271.17	7387	0.959302	187526653
SRR15246251	PRJNA715749	AMPLICON	SAMN20356780	SRX11552067	USA/MA-CDCBI-CRSP_U3GMD4UNVWRSCQM6/2021	Illumina NovaSeq 6000	PAIRED	PCR	VIRAL RNA	Severe acute respiratory syndrome coronavirus 2	Homo sapiens	ILLUMINA	2021-07-16	United States	North America	25	623.745	0	0.180718	18651835
SRR15246252	PRJNA715749	AMPLICON	SAMN20356781	SRX11552066	USA/MA-CDCBI-CRSP_TXVBD6Z2Z4T45R4N/2021	Illumina NovaSeq 6000	PAIRED	PCR	VIRAL RNA	Severe acute respiratory syndrome coronavirus 2	Homo sapiens	ILLUMINA	2021-07-16	United States	North America	42	2058.49	599	0.556767	61554999
SRR15246253	PRJNA715749	AMPLICON	SAMN20356782	SRX11552065	USA/MA-CDCBI-CRSP_TWLPOWFIYDDG7TAM/2021	Illumina NovaSeq 6000	PAIRED	PCR	VIRAL RNA	Severe acute respiratory syndrome coronavirus 2	Homo sapiens	ILLUMINA	2021-07-18	United States	North America	4	22.0701	0	0.033709	659961
SRR15246254	PRJNA715749	AMPLICON	SAMN20356783	SRX11552064	USA/MA-CDCBI-CRSP_TW7OD3HOYHVMZUTK/2021	Illumina NovaSeq 6000	PAIRED	PCR	VIRAL RNA	Severe acute respiratory syndrome coronavirus 2	Homo sapiens	ILLUMINA	2021-07-17	United States	North America	53	6125.29	7057	0.966926	183164508
SRR15246255	PRJNA715749	AMPLICON	SAMN20356784	SRX11552063	USA/MA-CDCBI-CRSP_TTPC2K2C44CTSBWH/2021	Illumina NovaSeq 6000	PAIRED	PCR	VIRAL RNA	Severe acute respiratory syndrome coronavirus 2	Homo sapiens	ILLUMINA	2021-07-15	United States	North America	4	3.69448	0	0.00117045	110476
SRR15246256	PRJNA715749	AMPLICON	SAMN20356785	SRX11552062	USA/MA-CDCBI-CRSP_TSJLYINLZP2O6WM7/2021	Illumina NovaSeq 6000	PAIRED	PCR	VIRAL RNA	Severe acute respiratory syndrome coronavirus 2	Homo sapiens	ILLUMINA	2021-07-19	United States	North America	53	6121.73	6951	0.968465	183057953
SRR15246257	PRJNA715749	AMPLICON	SAMN20356786	SRX11552061	USA/MA-CDCBI-CRSP_TQYW52ZQFEATMMN3/2021	Illumina NovaSeq 6000	PAIRED	PCR	VIRAL RNA	Severe acute respiratory syndrome coronavirus 2	Homo sapiens	ILLUMINA	2021-07-16	United States	North America	53	5633.64	6885	0.959736	168462741
SRR15246258	PRJNA715749	AMPLICON	SAMN20356787	SRX11552060	USA/MA-CDCBI-CRSP_TO7HZWCBERKHYZY3/2021	Illumina NovaSeq 6000	PAIRED	PCR	VIRAL RNA	Severe acute respiratory syndrome coronavirus 2	Homo sapiens	ILLUMINA	2021-07-17	United States	North America	46	5581.62	6056	0.966726	166907134
SRR15246259	PRJNA715749	AMPLICON	SAMN20356788	SRX11552059	USA/MA-CDCBI-CRSP_TMQUODAF72J7UDYM/2021	Illumina NovaSeq 6000	PAIRED	PCR	VIRAL RNA	Severe acute respiratory syndrome coronavirus 2	Homo sapiens	ILLUMINA	2021-07-18	United States	North America	57	6387.88	7528	0.962847	191016644
SRR15246260	PRJNA715749	AMPLICON	SAMN20356789	SRX11552058	USA/MA-CDCBI-CRSP_TJM7TRIPPRSTO3CX/2021	Illumina NovaSeq 6000	PAIRED	PCR	VIRAL RNA	Severe acute respiratory syndrome coronavirus 2	Homo sapiens	ILLUMINA	2021-07-16	United States	North America	51	6000.33	7062	0.966391	179427982
SRR15246261	PRJNA715749	AMPLICON	SAMN20356790	SRX11552057	USA/MA-CDCBI-CRSP_TIJTMSZP47YX5PMY/2021	Illumina NovaSeq 6000	PAIRED	PCR	VIRAL RNA	Severe acute respiratory syndrome coronavirus 2	Homo sapiens	ILLUMINA	2021-07-18	United States	North America	78	4924.71	5457	0.94947	147263655
SRR15246262	PRJNA715749	AMPLICON	SAMN20356791	SRX11552056	USA/MA-CDCBI-CRSP_THDMPSTRVAJYUV24/2021	Illumina NovaSeq 6000	PAIRED	PCR	VIRAL RNA	Severe acute respiratory syndrome coronavirus 2	Homo sapiens	ILLUMINA	2021-07-18	United States	North America	45	6064.14	6827	0.993512	181335863
SRR15246263	PRJNA715749	AMPLICON	SAMN20356792	SRX11552055	USA/MA-CDCBI-CRSP_TFNKVMGVDAAY6SR5/2021	Illumina NovaSeq 6000	PAIRED	PCR	VIRAL RNA	Severe acute respiratory syndrome coronavirus 2	Homo sapiens	ILLUMINA	2021-07-16	United States	North America	55	6356.01	7545	0.966759	190063846
SRR15246264	PRJNA715749	AMPLICON	SAMN20356793	SRX11552054	USA/MA-CDCBI-CRSP_SZXQ5ALL6TXP2XG6/2021	Illumina NovaSeq 6000	PAIRED	PCR	VIRAL RNA	Severe acute respiratory syndrome coronavirus 2	Homo sapiens	ILLUMINA	2021-07-17	United States	North America	56	6054.75	7208	0.961041	181055173
SRR15246265	PRJNA715749	AMPLICON	SAMN20356794	SRX11552053	USA/MA-CDCBI-CRSP_SXIGGD5J3TBD22SU/2021	Illumina NovaSeq 6000	PAIRED	PCR	VIRAL RNA	Severe acute respiratory syndrome coronavirus 2	Homo sapiens	ILLUMINA	2021-07-18	United States	North America	57	5542.29	6129	0.958566	165731180
SRR15246266	PRJNA715749	AMPLICON	SAMN20356795	SRX11552052	USA/MA-CDCBI-CRSP_SX3FGLY7PAE6IJXR/2021	Illumina NovaSeq 6000	PAIRED	PCR	VIRAL RNA	Severe acute respiratory syndrome coronavirus 2	Homo sapiens	ILLUMINA	2021-07-17	United States	North America	50	2625.62	1487	0.815002	78514061
SRR15246267	PRJNA715749	AMPLICON	SAMN20356796	SRX11552051	USA/MA-CDCBI-CRSP_SV2ZXWOC2FA2JATZ/2021	Illumina NovaSeq 6000	PAIRED	PCR	VIRAL RNA	Severe acute respiratory syndrome coronavirus 2	Homo sapiens	ILLUMINA	2021-07-17	United States	North America	21	839.575	0	0.219142	25105798
SRR15246268	PRJNA715749	AMPLICON	SAMN20356797	SRX11552050	USA/MA-CDCBI-CRSP_SRCATNI34DVRCLXG/2021	Illumina NovaSeq 6000	PAIRED	PCR	VIRAL RNA	Severe acute respiratory syndrome coronavirus 2	Homo sapiens	ILLUMINA	2021-07-16	United States	North America	49	6323.42	7384	0.967027	189089091
SRR15246269	PRJNA715749	AMPLICON	SAMN20356798	SRX11552049	USA/MA-CDCBI-CRSP_SOYHM5ASDPBKE4V5/2021	Illumina NovaSeq 6000	PAIRED	PCR	VIRAL RNA	Severe acute respiratory syndrome coronavirus 2	Homo sapiens	ILLUMINA	2021-07-17	United States	North America	1	2.2264	0	0.00117045	66576
SRR15246270	PRJNA715749	AMPLICON	SAMN20356799	SRX11552048	USA/MA-CDCBI-CRSP_SOFXIRSN3EAKSY2M/2021	Illumina NovaSeq 6000	PAIRED	PCR	VIRAL RNA	Severe acute respiratory syndrome coronavirus 2	Homo sapiens	ILLUMINA	2021-07-17	United States	North America	66	6018.26	7017	0.966759	179964087
SRR15246271	PRJNA715749	AMPLICON	SAMN20356800	SRX11552047	USA/MA-CDCBI-CRSP_SNYO7WWDYEL2O4OU/2021	Illumina NovaSeq 6000	PAIRED	PCR	VIRAL RNA	Severe acute respiratory syndrome coronavirus 2	Homo sapiens	ILLUMINA	2021-07-15	United States	North America	55	5767.97	7080	0.965923	172479560
SRR15246272	PRJNA715749	AMPLICON	SAMN20356801	SRX11552046	USA/MA-CDCBI-CRSP_SMWY7CTDWXH7SEJ6/2021	Illumina NovaSeq 6000	PAIRED	PCR	VIRAL RNA	Severe acute respiratory syndrome coronavirus 2	Homo sapiens	ILLUMINA	2021-07-18	United States	North America	52	6338.8	7393	0.967395	189549254
SRR15246273	PRJNA715749	AMPLICON	SAMN20356802	SRX11552045	USA/MA-CDCBI-CRSP_SMC7R2ZVY65MCZAL/2021	Illumina NovaSeq 6000	PAIRED	PCR	VIRAL RNA	Severe acute respiratory syndrome coronavirus 2	Homo sapiens	ILLUMINA	2021-07-17	United States	North America	54	5428.47	5892	0.965221	162327484
SRR15246274	PRJNA715749	AMPLICON	SAMN20356803	SRX11552044	USA/MA-CDCBI-CRSP_SLLGIBYQIS4VTXW5/2021	Illumina NovaSeq 6000	PAIRED	PCR	VIRAL RNA	Severe acute respiratory syndrome coronavirus 2	Homo sapiens	ILLUMINA	2021-07-17	United States	North America	53	5866.69	6831	0.958867	175431649
SRR15246275	PRJNA715749	AMPLICON	SAMN20356804	SRX11552043	USA/MA-CDCBI-CRSP_SGPKDEHE7MJHPALC/2021	Illumina NovaSeq 6000	PAIRED	PCR	VIRAL RNA	Severe acute respiratory syndrome coronavirus 2	Homo sapiens	ILLUMINA	2021-07-16	United States	North America	36	1891.75	393	0.555596	56569050
SRR15246276	PRJNA715749	AMPLICON	SAMN20356805	SRX11552042	USA/MA-CDCBI-CRSP_SEWU7R6DPODBOMJJ/2021	Illumina NovaSeq 6000	PAIRED	PCR	VIRAL RNA	Severe acute respiratory syndrome coronavirus 2	Homo sapiens	ILLUMINA	2021-07-17	United States	North America	49	5183.73	5750	0.96482	155009110
SRR15246277	PRJNA715749	AMPLICON	SAMN20356806	SRX11552041	USA/MA-CDCBI-CRSP_SEODY5UWG4UQSNED/2021	Illumina NovaSeq 6000	PAIRED	PCR	VIRAL RNA	Severe acute respiratory syndrome coronavirus 2	Homo sapiens	ILLUMINA	2021-07-18	United States	North America	51	4717.68	4625	0.966057	141072893
SRR15246278	PRJNA715749	AMPLICON	SAMN20356807	SRX11552040	USA/MA-CDCBI-CRSP_SE3X5YQZON5ZQYLC/2021	Illumina NovaSeq 6000	PAIRED	PCR	VIRAL RNA	Severe acute respiratory syndrome coronavirus 2	Homo sapiens	ILLUMINA	2021-07-15	United States	North America	80	4780.15	5639	0.898806	142940860
SRR15246279	PRJNA715749	AMPLICON	SAMN20356808	SRX11552039	USA/MA-CDCBI-CRSP_SBG6GPUGKRAVCNFN/2021	Illumina NovaSeq 6000	PAIRED	PCR	VIRAL RNA	Severe acute respiratory syndrome coronavirus 2	Homo sapiens	ILLUMINA	2021-07-15	United States	North America	51	5952.34	7221	0.969468	177992847
SRR15246280	PRJNA715749	AMPLICON	SAMN20356809	SRX11552038	USA/MA-CDCBI-CRSP_S2CFUPLAOGRQO6B7/2021	Illumina NovaSeq 6000	PAIRED	PCR	VIRAL RNA	Severe acute respiratory syndrome coronavirus 2	Homo sapiens	ILLUMINA	2021-07-18	United States	North America	54	5321.88	6050	0.947463	159140271
SRR15246281	PRJNA715749	AMPLICON	SAMN20356810	SRX11552037	USA/MA-CDCBI-CRSP_RU2UY26M5UQYGZVN/2021	Illumina NovaSeq 6000	PAIRED	PCR	VIRAL RNA	Severe acute respiratory syndrome coronavirus 2	Homo sapiens	ILLUMINA	2021-07-17	United States	North America	58	5681.28	6098	0.96696	169887249
SRR15246282	PRJNA715749	AMPLICON	SAMN20356811	SRX11552036	USA/MA-CDCBI-CRSP_RSXDQBOPBLZTFSSR/2021	Illumina NovaSeq 6000	PAIRED	PCR	VIRAL RNA	Severe acute respiratory syndrome coronavirus 2	Homo sapiens	ILLUMINA	2021-07-14	United States	North America	80	4911.28	5352	0.96074	146862153
SRR15246283	PRJNA715749	AMPLICON	SAMN20356812	SRX11552035	USA/MA-CDCBI-CRSP_RSLLVEMGFNFQMSVE/2021	Illumina NovaSeq 6000	PAIRED	PCR	VIRAL RNA	Severe acute respiratory syndrome coronavirus 2	Homo sapiens	ILLUMINA	2021-07-17	United States	North America	60	3426.25	2642	0.891616	102455262
SRR15246284	PRJNA715749	AMPLICON	SAMN20356813	SRX11552034	USA/MA-CDCBI-CRSP_RQLG7JH3GIS4BYYO/2021	Illumina NovaSeq 6000	PAIRED	PCR	VIRAL RNA	Severe acute respiratory syndrome coronavirus 2	Homo sapiens	ILLUMINA	2021-07-19	United States	North America	52	5111.6	5242	0.967027	152852303
SRR15246285	PRJNA715749	AMPLICON	SAMN20356814	SRX11552033	USA/MA-CDCBI-CRSP_RLXDCPLZY5M3UKEC/2021	Illumina NovaSeq 6000	PAIRED	PCR	VIRAL RNA	Severe acute respiratory syndrome coronavirus 2	Homo sapiens	ILLUMINA	2021-07-17	United States	North America	51	6603.53	7652	0.960071	197465225
SRR15246286	PRJNA715749	AMPLICON	SAMN20356815	SRX11552032	USA/MA-CDCBI-CRSP_RKLR2OYM4FFHMI7C/2021	Illumina NovaSeq 6000	PAIRED	PCR	VIRAL RNA	Severe acute respiratory syndrome coronavirus 2	Homo sapiens	ILLUMINA	2021-07-15	United States	North America	54	6465.82	7495	0.96696	193347308
SRR15246287	PRJNA715749	AMPLICON	SAMN20356816	SRX11552031	USA/MA-CDCBI-CRSP_RIQW65EVEW3GO5ZU/2021	Illumina NovaSeq 6000	PAIRED	PCR	VIRAL RNA	Severe acute respiratory syndrome coronavirus 2	Homo sapiens	ILLUMINA	2021-07-17	United States	North America	57	5655.32	6881	0.957095	169111174
SRR15246288	PRJNA715749	AMPLICON	SAMN20356817	SRX11552030	USA/MA-CDCBI-CRSP_RE75EJGF54PLHTTI/2021	Illumina NovaSeq 6000	PAIRED	PCR	VIRAL RNA	Severe acute respiratory syndrome coronavirus 2	Homo sapiens	ILLUMINA	2021-07-18	United States	North America	56	6308.95	7277	0.968164	188656625
SRR15246289	PRJNA715749	AMPLICON	SAMN20356818	SRX11552029	USA/MA-CDCBI-CRSP_RAHCNNYK4AZFDBCE/2021	Illumina NovaSeq 6000	PAIRED	PCR	VIRAL RNA	Severe acute respiratory syndrome coronavirus 2	Homo sapiens	ILLUMINA	2021-07-18	United States	North America	62	3512.55	3017	0.884159	105035713
SRR15246290	PRJNA715749	AMPLICON	SAMN20356819	SRX11552028	USA/MA-CDCBI-CRSP_R67FOE2C6ISWPCUC/2021	Illumina NovaSeq 6000	PAIRED	PCR	VIRAL RNA	Severe acute respiratory syndrome coronavirus 2	Homo sapiens	ILLUMINA	2021-07-17	United States	North America	55	6013.54	7415	0.960372	179822849
SRR15246291	PRJNA715749	AMPLICON	SAMN20356820	SRX11552027	USA/MA-CDCBI-CRSP_R52HFAPJ5VCQHFJB/2021	Illumina NovaSeq 6000	PAIRED	PCR	VIRAL RNA	Severe acute respiratory syndrome coronavirus 2	Homo sapiens	ILLUMINA	2021-07-19	United States	North America	29	814.913	0	0.2887	24368332
SRR15246292	PRJNA715749	AMPLICON	SAMN20356821	SRX11552026	USA/MA-CDCBI-CRSP_R4BMGW6CVL3URNZQ/2021	Illumina NovaSeq 6000	PAIRED	PCR	VIRAL RNA	Severe acute respiratory syndrome coronavirus 2	Homo sapiens	ILLUMINA	2021-07-15	United States	North America	53	3576.62	3185	0.842357	106951663
SRR15246293	PRJNA715749	AMPLICON	SAMN20356822	SRX11552025	USA/MA-CDCBI-CRSP_R2FQ72N27Y7GGNAH/2021	Illumina NovaSeq 6000	PAIRED	PCR	VIRAL RNA	Severe acute respiratory syndrome coronavirus 2	Homo sapiens	ILLUMINA	2021-07-18	United States	North America	58	5677.14	6288	0.967194	169763485
SRR15246294	PRJNA715749	AMPLICON	SAMN20356823	SRX11552024	USA/MA-CDCBI-CRSP_QWUX3BDH6FNFVTMA/2021	Illumina NovaSeq 6000	PAIRED	PCR	VIRAL RNA	Severe acute respiratory syndrome coronavirus 2	Homo sapiens	ILLUMINA	2021-07-16	United States	North America	50	5236.8	5490	0.966224	156596179
SRR15246295	PRJNA715749	AMPLICON	SAMN20356824	SRX11552023	USA/MA-CDCBI-CRSP_QJOZOCNAVFSRDXV4/2021	Illumina NovaSeq 6000	PAIRED	PCR	VIRAL RNA	Severe acute respiratory syndrome coronavirus 2	Homo sapiens	ILLUMINA	2021-07-16	United States	North America	52	5378.45	5749	0.96696	160831791
SRR15246296	PRJNA715749	AMPLICON	SAMN20356825	SRX11552022	USA/MA-CDCBI-CRSP_QIM3LA2HEPZXWMNH/2021	Illumina NovaSeq 6000	PAIRED	PCR	VIRAL RNA	Severe acute respiratory syndrome coronavirus 2	Homo sapiens	ILLUMINA	2021-07-16	United States	North America	48	5967.65	6858	0.966425	178450614
SRR15246297	PRJNA715749	AMPLICON	SAMN20356826	SRX11552021	USA/MA-CDCBI-CRSP_QHOQPOVF5W2TYMBU/2021	Illumina NovaSeq 6000	PAIRED	PCR	VIRAL RNA	Severe acute respiratory syndrome coronavirus 2	Homo sapiens	ILLUMINA	2021-07-18	United States	North America	93	4768.04	5402	0.990536	142578645
SRR15246298	PRJNA715749	AMPLICON	SAMN20356827	SRX11552020	USA/MA-CDCBI-CRSP_QEOCASCITFCWX3UV/2021	Illumina NovaSeq 6000	PAIRED	PCR	VIRAL RNA	Severe acute respiratory syndrome coronavirus 2	Homo sapiens	ILLUMINA	2021-07-16	United States	North America	59	5321.25	6479	0.951644	159121287
SRR15246299	PRJNA715749	AMPLICON	SAMN20356828	SRX11552019	USA/MA-CDCBI-CRSP_Q5WOE56BE23LWSH7/2021	Illumina NovaSeq 6000	PAIRED	PCR	VIRAL RNA	Severe acute respiratory syndrome coronavirus 2	Homo sapiens	ILLUMINA	2021-07-16	United States	North America	56	6068.95	7082	0.966726	181479922
SRR15246300	PRJNA715749	AMPLICON	SAMN20356829	SRX11552018	USA/MA-CDCBI-CRSP_Q4N7OKT3MCNFBA2D/2021	Illumina NovaSeq 6000	PAIRED	PCR	VIRAL RNA	Severe acute respiratory syndrome coronavirus 2	Homo sapiens	ILLUMINA	2021-07-19	United States	North America	39	1405.29	0	0.339096	42022386
SRR15246301	PRJNA715749	AMPLICON	SAMN20356830	SRX11552017	USA/MA-CDCBI-CRSP_PYITHDVHSE77TGRV/2021	Illumina NovaSeq 6000	PAIRED	PCR	VIRAL RNA	Severe acute respiratory syndrome coronavirus 2	Homo sapiens	ILLUMINA	2021-07-17	United States	North America	55	6590.7	7572	0.969	197081688
SRR15246302	PRJNA715749	AMPLICON	SAMN20356831	SRX11552016	USA/MA-CDCBI-CRSP_PX4VFTPOPM23262M/2021	Illumina NovaSeq 6000	PAIRED	PCR	VIRAL RNA	Severe acute respiratory syndrome coronavirus 2	Homo sapiens	ILLUMINA	2021-07-18	United States	North America	50	5515.7	5938	0.96288	164935830
SRR15246303	PRJNA715749	AMPLICON	SAMN20356832	SRX11552015	USA/MA-CDCBI-CRSP_PUD2IM6H4RGUUZNB/2021	Illumina NovaSeq 6000	PAIRED	PCR	VIRAL RNA	Severe acute respiratory syndrome coronavirus 2	Homo sapiens	ILLUMINA	2021-07-16	United States	North America	61	4876.38	4840	0.96686	145818391
SRR15246304	PRJNA715749	AMPLICON	SAMN20356833	SRX11552014	USA/MA-CDCBI-CRSP_PS27ELW4R7J5L3TT/2021	Illumina NovaSeq 6000	PAIRED	PCR	VIRAL RNA	Severe acute respiratory syndrome coronavirus 2	Homo sapiens	ILLUMINA	2021-07-18	United States	North America	49	4324.13	4355	0.953282	129304380
SRR15246305	PRJNA715749	AMPLICON	SAMN20356834	SRX11552013	USA/MA-CDCBI-CRSP_PPSGPIOGGAYV3H6I/2021	Illumina NovaSeq 6000	PAIRED	PCR	VIRAL RNA	Severe acute respiratory syndrome coronavirus 2	Homo sapiens	ILLUMINA	2021-07-18	United States	North America	52	5496.92	6152	0.958198	164374340
SRR15246306	PRJNA715749	AMPLICON	SAMN20356835	SRX11552012	USA/MA-CDCBI-CRSP_PP5XVBAK5AOYEC7N/2021	Illumina NovaSeq 6000	PAIRED	PCR	VIRAL RNA	Severe acute respiratory syndrome coronavirus 2	Homo sapiens	ILLUMINA	2021-07-17	United States	North America	2	3.45012	0	0.00117045	103169
SRR15246307	PRJNA715749	AMPLICON	SAMN20356836	SRX11552011	USA/MA-CDCBI-CRSP_PM7JU224W53LU3EB/2021	Illumina NovaSeq 6000	PAIRED	PCR	VIRAL RNA	Severe acute respiratory syndrome coronavirus 2	Homo sapiens	ILLUMINA	2021-07-16	United States	North America	59	6261.2	7421	0.966726	187228727
SRR15246308	PRJNA715749	AMPLICON	SAMN20356837	SRX11552010	USA/MA-CDCBI-CRSP_PKZCVNVAJ6EXX3M7/2021	Illumina NovaSeq 6000	PAIRED	PCR	VIRAL RNA	Severe acute respiratory syndrome coronavirus 2	Homo sapiens	ILLUMINA	2021-07-16	United States	North America	59	2587.75	1362	0.685316	77381477
SRR15246309	PRJNA715749	AMPLICON	SAMN20356838	SRX11552009	USA/MA-CDCBI-CRSP_PJWKJJYXP6JNLVTD/2021	Illumina NovaSeq 6000	PAIRED	PCR	VIRAL RNA	Severe acute respiratory syndrome coronavirus 2	Homo sapiens	ILLUMINA	2021-07-17	United States	North America	50	6651.86	7562	0.969735	198910667
SRR15246310	PRJNA715749	AMPLICON	SAMN20356839	SRX11552008	USA/MA-CDCBI-CRSP_PFVUE3FLZYMRY3DU/2021	Illumina NovaSeq 6000	PAIRED	PCR	VIRAL RNA	Severe acute respiratory syndrome coronavirus 2	Homo sapiens	ILLUMINA	2021-07-16	United States	North America	56	5014.3	5548	0.965221	149942721
SRR15246311	PRJNA715749	AMPLICON	SAMN20356840	SRX11552007	USA/MA-CDCBI-CRSP_PECSYC37NU2OJRPE/2021	Illumina NovaSeq 6000	PAIRED	PCR	VIRAL RNA	Severe acute respiratory syndrome coronavirus 2	Homo sapiens	ILLUMINA	2021-07-19	United States	North America	55	4519.74	4361	0.966224	135153886
SRR15246312	PRJNA715749	AMPLICON	SAMN20356841	SRX11552006	USA/MA-CDCBI-CRSP_PBYIUYNJETNF65UY/2021	Illumina NovaSeq 6000	PAIRED	PCR	VIRAL RNA	Severe acute respiratory syndrome coronavirus 2	Homo sapiens	ILLUMINA	2021-07-15	United States	North America	36	5668.23	6442	0.967294	169496950
SRR15246313	PRJNA715749	AMPLICON	SAMN20356842	SRX11552005	USA/MA-CDCBI-CRSP_P6MHQMH2TM6CZ6RJ/2021	Illumina NovaSeq 6000	PAIRED	PCR	VIRAL RNA	Severe acute respiratory syndrome coronavirus 2	Homo sapiens	ILLUMINA	2021-07-18	United States	North America	56	4201.86	4020	0.90302	125648073
SRR15246314	PRJNA715749	AMPLICON	SAMN20356843	SRX11552004	USA/MA-CDCBI-CRSP_P47SKH4LO53R6WDO/2021	Illumina NovaSeq 6000	PAIRED	PCR	VIRAL RNA	Severe acute respiratory syndrome coronavirus 2	Homo sapiens	ILLUMINA	2021-07-16	United States	North America	52	6187.08	7158	0.967294	185012121
SRR15246315	PRJNA715749	AMPLICON	SAMN20356844	SRX11552003	USA/MA-CDCBI-CRSP_OYZK7A5ZEDOEV7DS/2021	Illumina NovaSeq 6000	PAIRED	PCR	VIRAL RNA	Severe acute respiratory syndrome coronavirus 2	Homo sapiens	ILLUMINA	2021-07-16	United States	North America	55	5124.1	6074	0.962378	153225868
SRR15246316	PRJNA715749	AMPLICON	SAMN20356845	SRX11552002	USA/MA-CDCBI-CRSP_OVEABPOWJI3VR3QR/2021	Illumina NovaSeq 6000	PAIRED	PCR	VIRAL RNA	Severe acute respiratory syndrome coronavirus 2	Homo sapiens	ILLUMINA	2021-07-17	United States	North America	54	5850.21	6794	0.966258	174938851
SRR15246317	PRJNA715749	AMPLICON	SAMN20356846	SRX11552001	USA/MA-CDCBI-CRSP_OUBLJ6EOQLJWL5MR/2021	Illumina NovaSeq 6000	PAIRED	PCR	VIRAL RNA	Severe acute respiratory syndrome coronavirus 2	Homo sapiens	ILLUMINA	2021-07-18	United States	North America	54	5766.21	6263	0.970605	172427065
SRR15246318	PRJNA715749	AMPLICON	SAMN20356847	SRX11552000	USA/MA-CDCBI-CRSP_OOKNXGQ7VH7FOB4K/2021	Illumina NovaSeq 6000	PAIRED	PCR	VIRAL RNA	Severe acute respiratory syndrome coronavirus 2	Homo sapiens	ILLUMINA	2021-07-18	United States	North America	56	5887.13	6715	0.967027	176042772
SRR15246319	PRJNA715749	AMPLICON	SAMN20356848	SRX11551999	USA/MA-CDCBI-CRSP_ONZVUU7GSTJO4ICJ/2021	Illumina NovaSeq 6000	PAIRED	PCR	VIRAL RNA	Severe acute respiratory syndrome coronavirus 2	Homo sapiens	ILLUMINA	2021-07-17	United States	North America	82	5485.55	6677	0.969234	164034395
SRR15246320	PRJNA715749	AMPLICON	SAMN20356849	SRX11551998	USA/MA-CDCBI-CRSP_O6IJVSE2QVIE5EYM/2021	Illumina NovaSeq 6000	PAIRED	PCR	VIRAL RNA	Severe acute respiratory syndrome coronavirus 2	Homo sapiens	ILLUMINA	2021-07-18	United States	North America	56	5710.61	6315	0.959268	170764279
SRR15246321	PRJNA715749	AMPLICON	SAMN20356850	SRX11551997	USA/MA-CDCBI-CRSP_O5NLGRRVDV3HUUUI/2021	Illumina NovaSeq 6000	PAIRED	PCR	VIRAL RNA	Severe acute respiratory syndrome coronavirus 2	Homo sapiens	ILLUMINA	2021-07-16	United States	North America	46	6264.8	7350	0.977059	187336255
SRR15246322	PRJNA715749	AMPLICON	SAMN20356851	SRX11551996	USA/MA-CDCBI-CRSP_NZR7J3H3L73QW72H/2021	Illumina NovaSeq 6000	PAIRED	PCR	VIRAL RNA	Severe acute respiratory syndrome coronavirus 2	Homo sapiens	ILLUMINA	2021-07-18	United States	North America	49	5809.1	6506	0.96696	173709499
SRR15246323	PRJNA715749	AMPLICON	SAMN20356852	SRX11551995	USA/MA-CDCBI-CRSP_NZK7BD6F3XBCGKJJ/2021	Illumina NovaSeq 6000	PAIRED	PCR	VIRAL RNA	Severe acute respiratory syndrome coronavirus 2	Homo sapiens	ILLUMINA	2021-07-16	United States	North America	54	5877	6639	0.966893	175739983
SRR15246324	PRJNA715749	AMPLICON	SAMN20356853	SRX11551994	USA/MA-CDCBI-CRSP_NQ2PNEAWFIRH6EUY/2021	Illumina NovaSeq 6000	PAIRED	PCR	VIRAL RNA	Severe acute respiratory syndrome coronavirus 2	Homo sapiens	ILLUMINA	2021-07-16	United States	North America	13	558.657	0	0.124068	16705531
SRR15246325	PRJNA715749	AMPLICON	SAMN20356854	SRX11551993	USA/MA-CDCBI-CRSP_NLFP2CNLH6BRHYRN/2021	Illumina NovaSeq 6000	PAIRED	PCR	VIRAL RNA	Severe acute respiratory syndrome coronavirus 2	Homo sapiens	ILLUMINA	2021-07-15	United States	North America	48	6453.85	7535	0.969234	192989539
SRR15246326	PRJNA715749	AMPLICON	SAMN20356855	SRX11551992	USA/MA-CDCBI-CRSP_NJ2AEX6MMLL2SUDZ/2021	Illumina NovaSeq 6000	PAIRED	PCR	VIRAL RNA	Severe acute respiratory syndrome coronavirus 2	Homo sapiens	ILLUMINA	2021-07-17	United States	North America	69	5488.27	6996	0.959001	164115836
SRR15246327	PRJNA715749	AMPLICON	SAMN20356856	SRX11551991	USA/MA-CDCBI-CRSP_N6RR54LV566EC3OT/2021	Illumina NovaSeq 6000	PAIRED	PCR	VIRAL RNA	Severe acute respiratory syndrome coronavirus 2	Homo sapiens	ILLUMINA	2021-07-15	United States	North America	43	6055.91	6936	0.976624	181089910
SRR15246328	PRJNA715749	AMPLICON	SAMN20356857	SRX11551990	USA/MA-CDCBI-CRSP_N2Y7TAEA3BSPSREE/2021	Illumina NovaSeq 6000	PAIRED	PCR	VIRAL RNA	Severe acute respiratory syndrome coronavirus 2	Homo sapiens	ILLUMINA	2021-07-17	United States	North America	56	5448.69	6328	0.975053	162932031
SRR15246329	PRJNA715749	AMPLICON	SAMN20356859	SRX11552368	USA/MA-CDCBI-CRSP_MS5XHLJRAOGQJSZA/2021	Illumina NovaSeq 6000	PAIRED	PCR	VIRAL RNA	Severe acute respiratory syndrome coronavirus 2	Homo sapiens	ILLUMINA	2021-07-16	United States	North America	51	3683.14	3346	0.965455	110137070
SRR15246330	PRJNA715749	AMPLICON	SAMN20356860	SRX11552367	USA/MA-CDCBI-CRSP_MRYMP3FDJBZJ6Z2T/2021	Illumina NovaSeq 6000	PAIRED	PCR	VIRAL RNA	Severe acute respiratory syndrome coronavirus 2	Homo sapiens	ILLUMINA	2021-07-18	United States	North America	54	6170.29	7203	0.969535	184510186
SRR15246331	PRJNA715749	AMPLICON	SAMN20356861	SRX11552366	USA/MA-CDCBI-CRSP_MGWFGH7MOXL4CVQD/2021	Illumina NovaSeq 6000	PAIRED	PCR	VIRAL RNA	Severe acute respiratory syndrome coronavirus 2	Homo sapiens	ILLUMINA	2021-07-15	United States	North America	53	5864.2	7191	0.957262	175357031
SRR15246332	PRJNA715749	AMPLICON	SAMN20356862	SRX11552365	USA/MA-CDCBI-CRSP_MGNOKKGGRMSOWJ5C/2021	Illumina NovaSeq 6000	PAIRED	PCR	VIRAL RNA	Severe acute respiratory syndrome coronavirus 2	Homo sapiens	ILLUMINA	2021-07-19	United States	North America	49	6071.88	7165	0.966592	181567440
SRR15246333	PRJNA715749	AMPLICON	SAMN20356863	SRX11552364	USA/MA-CDCBI-CRSP_MG4P6CWECVUUV37B/2021	Illumina NovaSeq 6000	PAIRED	PCR	VIRAL RNA	Severe acute respiratory syndrome coronavirus 2	Homo sapiens	ILLUMINA	2021-07-18	United States	North America	50	5987.1	7031	0.961442	179032219
SRR15246334	PRJNA715749	AMPLICON	SAMN20356864	SRX11552363	USA/MA-CDCBI-CRSP_MA4RQO32IOSKBQXG/2021	Illumina NovaSeq 6000	PAIRED	PCR	VIRAL RNA	Severe acute respiratory syndrome coronavirus 2	Homo sapiens	ILLUMINA	2021-07-18	United States	North America	57	5911.35	6693	0.961342	176767156
SRR15246335	PRJNA715749	AMPLICON	SAMN20356865	SRX11552362	USA/MA-CDCBI-CRSP_M7UPHWXN4NXFSVQ3/2021	Illumina NovaSeq 6000	PAIRED	PCR	VIRAL RNA	Severe acute respiratory syndrome coronavirus 2	Homo sapiens	ILLUMINA	2021-07-15	United States	North America	77	5355.22	6688	0.962512	160137127
SRR15246336	PRJNA715749	AMPLICON	SAMN20356866	SRX11552361	USA/MA-CDCBI-CRSP_M5SSMSYGFIUCSLB2/2021	Illumina NovaSeq 6000	PAIRED	PCR	VIRAL RNA	Severe acute respiratory syndrome coronavirus 2	Homo sapiens	ILLUMINA	2021-07-19	United States	North America	55	5782.41	7081	0.957396	172911324
SRR15246337	PRJNA715749	AMPLICON	SAMN20356867	SRX11552360	USA/MA-CDCBI-CRSP_LSOHXXUAS6QOMVQH/2021	Illumina NovaSeq 6000	PAIRED	PCR	VIRAL RNA	Severe acute respiratory syndrome coronavirus 2	Homo sapiens	ILLUMINA	2021-07-15	United States	North America	67	5815.46	7153	0.969568	173899623
SRR15246338	PRJNA715749	AMPLICON	SAMN20356868	SRX11552359	USA/MA-CDCBI-CRSP_LSKT3GQYPWNPEGB6/2021	Illumina NovaSeq 6000	PAIRED	PCR	VIRAL RNA	Severe acute respiratory syndrome coronavirus 2	Homo sapiens	ILLUMINA	2021-07-17	United States	North America	53	6028.04	6989	0.966893	180256432
SRR15246339	PRJNA715749	AMPLICON	SAMN20356869	SRX11552358	USA/MA-CDCBI-CRSP_LQVTL2FY5A6CZG3A/2021	Illumina NovaSeq 6000	PAIRED	PCR	VIRAL RNA	Severe acute respiratory syndrome coronavirus 2	Homo sapiens	ILLUMINA	2021-07-19	United States	North America	49	6168.23	7471	0.9588	184448514
SRR15246340	PRJNA715749	AMPLICON	SAMN20356870	SRX11552357	USA/MA-CDCBI-CRSP_LMGKKSB5XMZE6MAO/2021	Illumina NovaSeq 6000	PAIRED	PCR	VIRAL RNA	Severe acute respiratory syndrome coronavirus 2	Homo sapiens	ILLUMINA	2021-07-16	United States	North America	71	5032.23	5713	0.963649	150478804
SRR15246341	PRJNA715749	AMPLICON	SAMN20356871	SRX11552356	USA/MA-CDCBI-CRSP_LLSYBHBQGG5XXGZS/2021	Illumina NovaSeq 6000	PAIRED	PCR	VIRAL RNA	Severe acute respiratory syndrome coronavirus 2	Homo sapiens	ILLUMINA	2021-07-18	United States	North America	88	5869.46	7453	0.958733	175514421
SRR15246342	PRJNA715749	AMPLICON	SAMN20356872	SRX11552355	USA/MA-CDCBI-CRSP_LKUDSMVVUGCCKCIG/2021	Illumina NovaSeq 6000	PAIRED	PCR	VIRAL RNA	Severe acute respiratory syndrome coronavirus 2	Homo sapiens	ILLUMINA	2021-07-18	United States	North America	58	6024.45	7248	0.966358	180149180
SRR15246343	PRJNA715749	AMPLICON	SAMN20356873	SRX11552354	USA/MA-CDCBI-CRSP_LJZCO4KUPEHNSHHO/2021	Illumina NovaSeq 6000	PAIRED	PCR	VIRAL RNA	Severe acute respiratory syndrome coronavirus 2	Homo sapiens	ILLUMINA	2021-07-19	United States	North America	50	5629.08	6148	0.962111	168326335
SRR15246344	PRJNA715749	AMPLICON	SAMN20356874	SRX11552353	USA/MA-CDCBI-CRSP_LJF2B5NDVTUHFHQC/2021	Illumina NovaSeq 6000	PAIRED	PCR	VIRAL RNA	Severe acute respiratory syndrome coronavirus 2	Homo sapiens	ILLUMINA	2021-07-17	United States	North America	54	5996.29	7504	0.965689	179307160
SRR15246345	PRJNA715749	AMPLICON	SAMN20356875	SRX11552352	USA/MA-CDCBI-CRSP_L7Q73FWU7O6K6ZXO/2021	Illumina NovaSeq 6000	PAIRED	PCR	VIRAL RNA	Severe acute respiratory syndrome coronavirus 2	Homo sapiens	ILLUMINA	2021-07-18	United States	North America	52	6055.03	6734	0.968364	181063420
SRR15246346	PRJNA715749	AMPLICON	SAMN20356876	SRX11552351	USA/MA-CDCBI-CRSP_L47ZYRYVYVLBVZYS/2021	Illumina NovaSeq 6000	PAIRED	PCR	VIRAL RNA	Severe acute respiratory syndrome coronavirus 2	Homo sapiens	ILLUMINA	2021-07-16	United States	North America	54	5744.62	6422	0.972578	171781381
SRR15246347	PRJNA715749	AMPLICON	SAMN20356877	SRX11552350	USA/MA-CDCBI-CRSP_L47PEVES6YYZERMK/2021	Illumina NovaSeq 6000	PAIRED	PCR	VIRAL RNA	Severe acute respiratory syndrome coronavirus 2	Homo sapiens	ILLUMINA	2021-07-17	United States	North America	1	4.02394	0	0.00117045	120328
SRR15246348	PRJNA715749	AMPLICON	SAMN20356878	SRX11552349	USA/MA-CDCBI-CRSP_KXZF4QQIMQGQSEYL/2021	Illumina NovaSeq 6000	PAIRED	PCR	VIRAL RNA	Severe acute respiratory syndrome coronavirus 2	Homo sapiens	ILLUMINA	2021-07-15	United States	North America	2	2.37819	0	0.00117045	71115
SRR15246349	PRJNA715749	AMPLICON	SAMN20356879	SRX11552348	USA/MA-CDCBI-CRSP_KUUI5XMRSWXJU2XP/2021	Illumina NovaSeq 6000	PAIRED	PCR	VIRAL RNA	Severe acute respiratory syndrome coronavirus 2	Homo sapiens	ILLUMINA	2021-07-16	United States	North America	55	6272.46	7344	0.967963	187565257
SRR15246350	PRJNA715749	AMPLICON	SAMN20356880	SRX11552347	USA/MA-CDCBI-CRSP_KPYIELPPGVK5LNGX/2021	Illumina NovaSeq 6000	PAIRED	PCR	VIRAL RNA	Severe acute respiratory syndrome coronavirus 2	Homo sapiens	ILLUMINA	2021-07-18	United States	North America	24	2020.4	0	0.409792	60415972
SRR15246351	PRJNA715749	AMPLICON	SAMN20356881	SRX11552346	USA/MA-CDCBI-CRSP_KPTVJTF573NK5O2E/2021	Illumina NovaSeq 6000	PAIRED	PCR	VIRAL RNA	Severe acute respiratory syndrome coronavirus 2	Homo sapiens	ILLUMINA	2021-07-16	United States	North America	52	5601.3	6392	0.966224	167495724
SRR15246352	PRJNA715749	AMPLICON	SAMN20356882	SRX11552345	USA/MA-CDCBI-CRSP_KL473QY6YJCH2BDM/2021	Illumina NovaSeq 6000	PAIRED	PCR	VIRAL RNA	Severe acute respiratory syndrome coronavirus 2	Homo sapiens	ILLUMINA	2021-07-17	United States	North America	4	2.64214	0	0.00117045	79008
SRR15246353	PRJNA715749	AMPLICON	SAMN20356883	SRX11552344	USA/MA-CDCBI-CRSP_KJWPWL7YHH7UMMPQ/2021	Illumina NovaSeq 6000	PAIRED	PCR	VIRAL RNA	Severe acute respiratory syndrome coronavirus 2	Homo sapiens	ILLUMINA	2021-07-19	United States	North America	24	474.028	0	0.226365	14174855
SRR15246354	PRJNA715749	AMPLICON	SAMN20356884	SRX11552343	USA/MA-CDCBI-CRSP_KDZICLSRCOQ2V2KK/2021	Illumina NovaSeq 6000	PAIRED	PCR	VIRAL RNA	Severe acute respiratory syndrome coronavirus 2	Homo sapiens	ILLUMINA	2021-07-18	United States	North America	68	4687.23	5253	0.954821	140162132
SRR15246355	PRJNA715749	AMPLICON	SAMN20356885	SRX11552342	USA/MA-CDCBI-CRSP_KCCBLB3ROTIBJY3Q/2021	Illumina NovaSeq 6000	PAIRED	PCR	VIRAL RNA	Severe acute respiratory syndrome coronavirus 2	Homo sapiens	ILLUMINA	2021-07-19	United States	North America	7	9.54928	0	0.0222051	285552
SRR15246356	PRJNA715749	AMPLICON	SAMN20356886	SRX11552341	USA/MA-CDCBI-CRSP_K4JLOZIQO2JYN5E4/2021	Illumina NovaSeq 6000	PAIRED	PCR	VIRAL RNA	Severe acute respiratory syndrome coronavirus 2	Homo sapiens	ILLUMINA	2021-07-18	United States	North America	72	5526.6	6795	0.972712	165261982
SRR15246357	PRJNA715749	AMPLICON	SAMN20356887	SRX11552340	USA/MA-CDCBI-CRSP_K3DC5GSMBRVRI5RS/2021	Illumina NovaSeq 6000	PAIRED	PCR	VIRAL RNA	Severe acute respiratory syndrome coronavirus 2	Homo sapiens	ILLUMINA	2021-07-16	United States	North America	50	5667.57	6686	0.966224	169477358
SRR15246358	PRJNA715749	AMPLICON	SAMN20356888	SRX11552339	USA/MA-CDCBI-CRSP_K3ATFW6KQJWWRZWJ/2021	Illumina NovaSeq 6000	PAIRED	PCR	VIRAL RNA	Severe acute respiratory syndrome coronavirus 2	Homo sapiens	ILLUMINA	2021-07-15	United States	North America	43	6274	7556	0.992476	187611478
SRR15246359	PRJNA715749	AMPLICON	SAMN20356889	SRX11552338	USA/MA-CDCBI-CRSP_K2O5IPW56OWUU3ZF/2021	Illumina NovaSeq 6000	PAIRED	PCR	VIRAL RNA	Severe acute respiratory syndrome coronavirus 2	Homo sapiens	ILLUMINA	2021-07-18	United States	North America	50	5809.6	7079	0.965823	173724516
SRR15246360	PRJNA715749	AMPLICON	SAMN20356890	SRX11552337	USA/MA-CDCBI-CRSP_JVWC43B4M5BRDP6C/2021	Illumina NovaSeq 6000	PAIRED	PCR	VIRAL RNA	Severe acute respiratory syndrome coronavirus 2	Homo sapiens	ILLUMINA	2021-07-17	United States	North America	73	5007.62	5891	0.956693	149742787
SRR15246361	PRJNA715749	AMPLICON	SAMN20356891	SRX11552336	USA/MA-CDCBI-CRSP_JSJBD6QFXSYHTPN5/2021	Illumina NovaSeq 6000	PAIRED	PCR	VIRAL RNA	Severe acute respiratory syndrome coronavirus 2	Homo sapiens	ILLUMINA	2021-07-16	United States	North America	54	6345.07	7263	0.96706	189736623
SRR15246362	PRJNA715749	AMPLICON	SAMN20356892	SRX11552335	USA/MA-CDCBI-CRSP_JKNDMMUNGZ7FOHPC/2021	Illumina NovaSeq 6000	PAIRED	PCR	VIRAL RNA	Severe acute respiratory syndrome coronavirus 2	Homo sapiens	ILLUMINA	2021-07-15	United States	North America	51	5761.21	6895	0.972277	172277606
SRR15246363	PRJNA715749	AMPLICON	SAMN20356893	SRX11552334	USA/MA-CDCBI-CRSP_JE7SYIMNGR4USQT4/2021	Illumina NovaSeq 6000	PAIRED	PCR	VIRAL RNA	Severe acute respiratory syndrome coronavirus 2	Homo sapiens	ILLUMINA	2021-07-16	United States	North America	49	5444.94	6691	0.963649	162820174
SRR15246364	PRJNA715749	AMPLICON	SAMN20356894	SRX11552333	USA/MA-CDCBI-CRSP_JDH4SSEJ7RPRQLHW/2021	Illumina NovaSeq 6000	PAIRED	PCR	VIRAL RNA	Severe acute respiratory syndrome coronavirus 2	Homo sapiens	ILLUMINA	2021-07-18	United States	North America	22	852.202	0	0.232284	25483408
SRR15246365	PRJNA715749	AMPLICON	SAMN20356895	SRX11552332	USA/MA-CDCBI-CRSP_JB2WG4PQ7UYZ53RH/2021	Illumina NovaSeq 6000	PAIRED	PCR	VIRAL RNA	Severe acute respiratory syndrome coronavirus 2	Homo sapiens	ILLUMINA	2021-07-18	United States	North America	76	5460.5	5883	0.966625	163285290
SRR15246366	PRJNA715749	AMPLICON	SAMN20356896	SRX11552331	USA/MA-CDCBI-CRSP_J6UX4QX4XSRXHH5V/2021	Illumina NovaSeq 6000	PAIRED	PCR	VIRAL RNA	Severe acute respiratory syndrome coronavirus 2	Homo sapiens	ILLUMINA	2021-07-18	United States	North America	70	6322.28	7721	0.966191	189055022
SRR15246367	PRJNA715749	AMPLICON	SAMN20356897	SRX11552330	USA/MA-CDCBI-CRSP_IZ7NCBAO4VL3CUJQ/2021	Illumina NovaSeq 6000	PAIRED	PCR	VIRAL RNA	Severe acute respiratory syndrome coronavirus 2	Homo sapiens	ILLUMINA	2021-07-16	United States	North America	50	6232.78	7291	0.966926	186378796
SRR15246368	PRJNA715749	AMPLICON	SAMN20356898	SRX11552329	USA/MA-CDCBI-CRSP_IZ27BQQMVWYJTMGA/2021	Illumina NovaSeq 6000	PAIRED	PCR	VIRAL RNA	Severe acute respiratory syndrome coronavirus 2	Homo sapiens	ILLUMINA	2021-07-19	United States	North America	47	2353.74	1117	0.649366	70384030
SRR15246369	PRJNA715749	AMPLICON	SAMN20356899	SRX11552328	USA/MA-CDCBI-CRSP_IQ7IGJOOFMNFEWBG/2021	Illumina NovaSeq 6000	PAIRED	PCR	VIRAL RNA	Severe acute respiratory syndrome coronavirus 2	Homo sapiens	ILLUMINA	2021-07-15	United States	North America	44	5434.86	6532	0.969836	162518703
SRR15246370	PRJNA715749	AMPLICON	SAMN20356900	SRX11552327	USA/MA-CDCBI-CRSP_ILIVWEPST2B7DVPD/2021	Illumina NovaSeq 6000	PAIRED	PCR	VIRAL RNA	Severe acute respiratory syndrome coronavirus 2	Homo sapiens	ILLUMINA	2021-07-17	United States	North America	87	5908.83	7444	0.965154	176691794
SRR15246371	PRJNA715749	AMPLICON	SAMN20356901	SRX11552326	USA/MA-CDCBI-CRSP_IKY2MUUZOD56PTYS/2021	Illumina NovaSeq 6000	PAIRED	PCR	VIRAL RNA	Severe acute respiratory syndrome coronavirus 2	Homo sapiens	ILLUMINA	2021-07-18	United States	North America	54	6398.95	7382	0.9691	191347768
SRR15246372	PRJNA715749	AMPLICON	SAMN20356903	SRX11552325	USA/MA-CDCBI-CRSP_IIOAEUA7CBAUM5QI/2021	Illumina NovaSeq 6000	PAIRED	PCR	VIRAL RNA	Severe acute respiratory syndrome coronavirus 2	Homo sapiens	ILLUMINA	2021-07-17	United States	North America	51	5552.47	6848	0.965455	166035610
SRR15246373	PRJNA715749	AMPLICON	SAMN20356904	SRX11552324	USA/MA-CDCBI-CRSP_IGZM74Z6QUVBT6RJ/2021	Illumina NovaSeq 6000	PAIRED	PCR	VIRAL RNA	Severe acute respiratory syndrome coronavirus 2	Homo sapiens	ILLUMINA	2021-07-15	United States	North America	52	6039.33	6928	0.966893	180594093
SRR15246374	PRJNA715749	AMPLICON	SAMN20356905	SRX11552323	USA/MA-CDCBI-CRSP_IGVYVLXFVJPGXBHY/2021	Illumina NovaSeq 6000	PAIRED	PCR	VIRAL RNA	Severe acute respiratory syndrome coronavirus 2	Homo sapiens	ILLUMINA	2021-07-18	United States	North America	53	6081.82	7128	0.966592	181864582
SRR15246375	PRJNA715749	AMPLICON	SAMN20356906	SRX11552322	USA/MA-CDCBI-CRSP_IG65UQHTRX57E74E/2021	Illumina NovaSeq 6000	PAIRED	PCR	VIRAL RNA	Severe acute respiratory syndrome coronavirus 2	Homo sapiens	ILLUMINA	2021-07-17	United States	North America	59	5153.21	5375	0.967027	154096543
SRR15246376	PRJNA715749	AMPLICON	SAMN20356907	SRX11552321	USA/MA-CDCBI-CRSP_ID2CRQWTB2DIKIZZ/2021	Illumina NovaSeq 6000	PAIRED	PCR	VIRAL RNA	Severe acute respiratory syndrome coronavirus 2	Homo sapiens	ILLUMINA	2021-07-18	United States	North America	54	6143.18	7058	0.959904	183699532
SRR15246377	PRJNA715749	AMPLICON	SAMN20356908	SRX11552320	USA/MA-CDCBI-CRSP_ICOOORJN4SGWCCR5/2021	Illumina NovaSeq 6000	PAIRED	PCR	VIRAL RNA	Severe acute respiratory syndrome coronavirus 2	Homo sapiens	ILLUMINA	2021-07-19	United States	North America	62	4959.36	5483	0.937933	148299850
SRR15246378	PRJNA715749	AMPLICON	SAMN20356909	SRX11552319	USA/MA-CDCBI-CRSP_IACDI4CVWZBK5XG6/2021	Illumina NovaSeq 6000	PAIRED	PCR	VIRAL RNA	Severe acute respiratory syndrome coronavirus 2	Homo sapiens	ILLUMINA	2021-07-16	United States	North America	56	6149.96	7355	0.960071	183902214
SRR15246379	PRJNA715749	AMPLICON	SAMN20356910	SRX11552318	USA/MA-CDCBI-CRSP_I7WHPVW3S4E56NOQ/2021	Illumina NovaSeq 6000	PAIRED	PCR	VIRAL RNA	Severe acute respiratory syndrome coronavirus 2	Homo sapiens	ILLUMINA	2021-07-18	United States	North America	48	3322.33	2285	0.802562	99347698
SRR15246380	PRJNA715749	AMPLICON	SAMN20356911	SRX11552317	USA/MA-CDCBI-CRSP_I6ZP7Q4CF55EDU7R/2021	Illumina NovaSeq 6000	PAIRED	PCR	VIRAL RNA	Severe acute respiratory syndrome coronavirus 2	Homo sapiens	ILLUMINA	2021-07-15	United States	North America	63	5133.71	6060	0.947296	153513351
SRR15246381	PRJNA715749	AMPLICON	SAMN20356912	SRX11552316	USA/MA-CDCBI-CRSP_I5NNPQ4VWVSGXMD4/2021	Illumina NovaSeq 6000	PAIRED	PCR	VIRAL RNA	Severe acute respiratory syndrome coronavirus 2	Homo sapiens	ILLUMINA	2021-07-15	United States	North America	74	5674.83	7240	0.95248	169694514
SRR15246382	PRJNA715749	AMPLICON	SAMN20356913	SRX11552315	USA/MA-CDCBI-CRSP_I3NJQ6QN47ENVNGS/2021	Illumina NovaSeq 6000	PAIRED	PCR	VIRAL RNA	Severe acute respiratory syndrome coronavirus 2	Homo sapiens	ILLUMINA	2021-07-16	United States	North America	48	4306.02	4125	0.965555	128762785
SRR15246383	PRJNA715749	AMPLICON	SAMN20356914	SRX11552314	USA/MA-CDCBI-CRSP_I3A7IDSCHFUZUXQB/2021	Illumina NovaSeq 6000	PAIRED	PCR	VIRAL RNA	Severe acute respiratory syndrome coronavirus 2	Homo sapiens	ILLUMINA	2021-07-18	United States	North America	53	5356.45	5685	0.966258	160174072
SRR15246384	PRJNA715749	AMPLICON	SAMN20356915	SRX11552313	USA/MA-CDCBI-CRSP_I35IYAZMPLUZOBO5/2021	Illumina NovaSeq 6000	PAIRED	PCR	VIRAL RNA	Severe acute respiratory syndrome coronavirus 2	Homo sapiens	ILLUMINA	2021-07-18	United States	North America	51	5526.05	6660	0.957897	165245484
SRR15246385	PRJNA715749	AMPLICON	SAMN20356916	SRX11552312	USA/MA-CDCBI-CRSP_HUMKULL543HEC4KX/2021	Illumina NovaSeq 6000	PAIRED	PCR	VIRAL RNA	Severe acute respiratory syndrome coronavirus 2	Homo sapiens	ILLUMINA	2021-07-18	United States	North America	54	6375.57	7559	0.966826	190648699
SRR15246386	PRJNA715749	AMPLICON	SAMN20356917	SRX11552311	USA/MA-CDCBI-CRSP_HU5FWXMHADEPR5XH/2021	Illumina NovaSeq 6000	PAIRED	PCR	VIRAL RNA	Severe acute respiratory syndrome coronavirus 2	Homo sapiens	ILLUMINA	2021-07-18	United States	North America	70	4858.6	5515	0.962445	145286826
SRR15246387	PRJNA715749	AMPLICON	SAMN20356918	SRX11552310	USA/MA-CDCBI-CRSP_HRS6NQCOSWB47HGS/2021	Illumina NovaSeq 6000	PAIRED	PCR	VIRAL RNA	Severe acute respiratory syndrome coronavirus 2	Homo sapiens	ILLUMINA	2021-07-17	United States	North America	56	6489.15	7472	0.967027	194044904
SRR15246388	PRJNA715749	AMPLICON	SAMN20356919	SRX11552309	USA/MA-CDCBI-CRSP_HQWU3BEUWYGFGCWH/2021	Illumina NovaSeq 6000	PAIRED	PCR	VIRAL RNA	Severe acute respiratory syndrome coronavirus 2	Homo sapiens	ILLUMINA	2021-07-16	United States	North America	53	6377.65	7441	0.97017	190710861
SRR15246389	PRJNA715749	AMPLICON	SAMN20356920	SRX11552308	USA/MA-CDCBI-CRSP_HPY54CCQ4EPQNKTI/2021	Illumina NovaSeq 6000	PAIRED	PCR	VIRAL RNA	Severe acute respiratory syndrome coronavirus 2	Homo sapiens	ILLUMINA	2021-07-17	United States	North America	49	5761.02	6420	0.966692	172271927
SRR15246390	PRJNA715749	AMPLICON	SAMN20356921	SRX11552307	USA/MA-CDCBI-CRSP_HPWD7X5ZQW5ZT6MQ/2021	Illumina NovaSeq 6000	PAIRED	PCR	VIRAL RNA	Severe acute respiratory syndrome coronavirus 2	Homo sapiens	ILLUMINA	2021-07-18	United States	North America	57	5954.79	6739	0.966993	178065985
SRR15246391	PRJNA715749	AMPLICON	SAMN20356922	SRX11552306	USA/MA-CDCBI-CRSP_HLWBVVNQLV2H6RMQ/2021	Illumina NovaSeq 6000	PAIRED	PCR	VIRAL RNA	Severe acute respiratory syndrome coronavirus 2	Homo sapiens	ILLUMINA	2021-07-18	United States	North America	56	5949.46	6865	0.966559	177906644
SRR15246392	PRJNA715749	AMPLICON	SAMN20356923	SRX11552305	USA/MA-CDCBI-CRSP_HGKKP3SMHT6UW7QN/2021	Illumina NovaSeq 6000	PAIRED	PCR	VIRAL RNA	Severe acute respiratory syndrome coronavirus 2	Homo sapiens	ILLUMINA	2021-07-18	United States	North America	55	5809.62	6955	0.958499	173724946
SRR15246393	PRJNA715749	AMPLICON	SAMN20356924	SRX11552304	USA/MA-CDCBI-CRSP_HEFHA63RRXOMRWQS/2021	Illumina NovaSeq 6000	PAIRED	PCR	VIRAL RNA	Severe acute respiratory syndrome coronavirus 2	Homo sapiens	ILLUMINA	2021-07-16	United States	North America	49	5604.98	6315	0.966157	167605720
SRR15246394	PRJNA715749	AMPLICON	SAMN20356925	SRX11552303	USA/MA-CDCBI-CRSP_HCTWA7BWKGY4D32E/2021	Illumina NovaSeq 6000	PAIRED	PCR	VIRAL RNA	Severe acute respiratory syndrome coronavirus 2	Homo sapiens	ILLUMINA	2021-07-16	United States	North America	60	4926.51	5152	0.965756	147317551
SRR15246395	PRJNA715749	AMPLICON	SAMN20356926	SRX11552302	USA/MA-CDCBI-CRSP_HBQNGWCNEL2KK2KV/2021	Illumina NovaSeq 6000	PAIRED	PCR	VIRAL RNA	Severe acute respiratory syndrome coronavirus 2	Homo sapiens	ILLUMINA	2021-07-16	United States	North America	4	160.699	0	0.0535732	4805371
SRR15246396	PRJNA715749	AMPLICON	SAMN20356927	SRX11552301	USA/MA-CDCBI-CRSP_H6P7DOGZO2MGBFMM/2021	Illumina NovaSeq 6000	PAIRED	PCR	VIRAL RNA	Severe acute respiratory syndrome coronavirus 2	Homo sapiens	ILLUMINA	2021-07-17	United States	North America	52	5397.45	5784	0.966559	161399929
SRR15246397	PRJNA715749	AMPLICON	SAMN20356928	SRX11552300	USA/MA-CDCBI-CRSP_H5RX2AQOIKD7JSNJ/2021	Illumina NovaSeq 6000	PAIRED	PCR	VIRAL RNA	Severe acute respiratory syndrome coronavirus 2	Homo sapiens	ILLUMINA	2021-07-18	United States	North America	45	1863.41	441	0.5876	55721614
SRR15246398	PRJNA715749	AMPLICON	SAMN20356929	SRX11552299	USA/MA-CDCBI-CRSP_H3TQIFDYZH5RDGMB/2021	Illumina NovaSeq 6000	PAIRED	PCR	VIRAL RNA	Severe acute respiratory syndrome coronavirus 2	Homo sapiens	ILLUMINA	2021-07-16	United States	North America	55	5448.04	5682	0.96716	162912811
SRR15246399	PRJNA715749	AMPLICON	SAMN20356930	SRX11552298	USA/MA-CDCBI-CRSP_GVJIURU3K7LCITQ2/2021	Illumina NovaSeq 6000	PAIRED	PCR	VIRAL RNA	Severe acute respiratory syndrome coronavirus 2	Homo sapiens	ILLUMINA	2021-07-15	United States	North America	54	5556.62	6615	0.958967	166159612
SRR15246400	PRJNA715749	AMPLICON	SAMN20356931	SRX11552297	USA/MA-CDCBI-CRSP_GQL4NTTGE5QL3ADR/2021	Illumina NovaSeq 6000	PAIRED	PCR	VIRAL RNA	Severe acute respiratory syndrome coronavirus 2	Homo sapiens	ILLUMINA	2021-07-18	United States	North America	56	6499.97	7541	0.967395	194368472
SRR15246401	PRJNA715749	AMPLICON	SAMN20356932	SRX11552296	USA/MA-CDCBI-CRSP_GPYWC4U3OJWVVWAT/2021	Illumina NovaSeq 6000	PAIRED	PCR	VIRAL RNA	Severe acute respiratory syndrome coronavirus 2	Homo sapiens	ILLUMINA	2021-07-15	United States	North America	56	6132.59	7034	0.959335	183382734
SRR15246402	PRJNA715749	AMPLICON	SAMN20356933	SRX11552295	USA/MA-CDCBI-CRSP_GKAQ2NCG6P6MH6PJ/2021	Illumina NovaSeq 6000	PAIRED	PCR	VIRAL RNA	Severe acute respiratory syndrome coronavirus 2	Homo sapiens	ILLUMINA	2021-07-19	United States	North America	59	5786.11	7096	0.952547	173022049
SRR15246403	PRJNA715749	AMPLICON	SAMN20356934	SRX11552294	USA/MA-CDCBI-CRSP_GCCQGKPTHLSSNNAL/2021	Illumina NovaSeq 6000	PAIRED	PCR	VIRAL RNA	Severe acute respiratory syndrome coronavirus 2	Homo sapiens	ILLUMINA	2021-07-15	United States	North America	52	6239.74	7560	0.966525	186586932
SRR15246404	PRJNA715749	AMPLICON	SAMN20356935	SRX11552293	USA/MA-CDCBI-CRSP_GBAIQZ6AH4GR5CMG/2021	Illumina NovaSeq 6000	PAIRED	PCR	VIRAL RNA	Severe acute respiratory syndrome coronavirus 2	Homo sapiens	ILLUMINA	2021-07-17	United States	North America	66	6280.17	7490	0.966726	187795820
SRR15246405	PRJNA715749	AMPLICON	SAMN20356936	SRX11552292	USA/MA-CDCBI-CRSP_GASJJXFBSVJZ4C2U/2021	Illumina NovaSeq 6000	PAIRED	PCR	VIRAL RNA	Severe acute respiratory syndrome coronavirus 2	Homo sapiens	ILLUMINA	2021-07-15	United States	North America	33	2161.46	479	0.606728	64634214
SRR15246406	PRJNA715749	AMPLICON	SAMN20356937	SRX11552291	USA/MA-CDCBI-CRSP_G6FLYZGVBA6N4VGC/2021	Illumina NovaSeq 6000	PAIRED	PCR	VIRAL RNA	Severe acute respiratory syndrome coronavirus 2	Homo sapiens	ILLUMINA	2021-07-17	United States	North America	28	774.34	0	0.220714	23155100
SRR15246407	PRJNA715749	AMPLICON	SAMN20356938	SRX11552290	USA/MA-CDCBI-CRSP_G4O4RUHI2BJXAWIM/2021	Illumina NovaSeq 6000	PAIRED	PCR	VIRAL RNA	Severe acute respiratory syndrome coronavirus 2	Homo sapiens	ILLUMINA	2021-07-19	United States	North America	58	5620.92	5938	0.969535	168082381
SRR15246408	PRJNA715749	AMPLICON	SAMN20356939	SRX11552289	USA/MA-CDCBI-CRSP_FZNOENE2KOCGJKR7/2021	Illumina NovaSeq 6000	PAIRED	PCR	VIRAL RNA	Severe acute respiratory syndrome coronavirus 2	Homo sapiens	ILLUMINA	2021-07-18	United States	North America	52	6496.43	7467	0.969836	194262767
SRR15246409	PRJNA715749	AMPLICON	SAMN20356940	SRX11552288	USA/MA-CDCBI-CRSP_FXNJ55M3XA7VZSEI/2021	Illumina NovaSeq 6000	PAIRED	PCR	VIRAL RNA	Severe acute respiratory syndrome coronavirus 2	Homo sapiens	ILLUMINA	2021-07-19	United States	North America	46	5274.93	5751	0.965856	157736334
SRR15246410	PRJNA715749	AMPLICON	SAMN20356941	SRX11552287	USA/MA-CDCBI-CRSP_FM3HGLGLEVAS2GEI/2021	Illumina NovaSeq 6000	PAIRED	PCR	VIRAL RNA	Severe acute respiratory syndrome coronavirus 2	Homo sapiens	ILLUMINA	2021-07-15	United States	North America	53	5460.4	5865	0.966358	163282288
SRR15246411	PRJNA715749	AMPLICON	SAMN20356942	SRX11552286	USA/MA-CDCBI-CRSP_FJAG3G3Y3IQIOBSH/2021	Illumina NovaSeq 6000	PAIRED	PCR	VIRAL RNA	Severe acute respiratory syndrome coronavirus 2	Homo sapiens	ILLUMINA	2021-07-18	United States	North America	52	5540.89	6541	0.973113	165689339
SRR15246412	PRJNA715749	AMPLICON	SAMN20356943	SRX11552285	USA/MA-CDCBI-CRSP_FIOBWFNWVKKBZDRX/2021	Illumina NovaSeq 6000	PAIRED	PCR	VIRAL RNA	Severe acute respiratory syndrome coronavirus 2	Homo sapiens	ILLUMINA	2021-07-18	United States	North America	54	5394.31	5951	0.96609	161306049
SRR15246413	PRJNA715749	AMPLICON	SAMN20356944	SRX11552284	USA/MA-CDCBI-CRSP_FFTOY7VGQ5FHY35J/2021	Illumina NovaSeq 6000	PAIRED	PCR	VIRAL RNA	Severe acute respiratory syndrome coronavirus 2	Homo sapiens	ILLUMINA	2021-07-15	United States	North America	42	5579.9	5988	0.991974	166855794
SRR15246414	PRJNA715749	AMPLICON	SAMN20356945	SRX11552283	USA/MA-CDCBI-CRSP_FAEDH76YCZC3DFFC/2021	Illumina NovaSeq 6000	PAIRED	PCR	VIRAL RNA	Severe acute respiratory syndrome coronavirus 2	Homo sapiens	ILLUMINA	2021-07-18	United States	North America	52	4913.67	4951	0.958633	146933543
SRR15246415	PRJNA715749	AMPLICON	SAMN20356946	SRX11552282	USA/MA-CDCBI-CRSP_F7VGAE7LKCGYON5W/2021	Illumina NovaSeq 6000	PAIRED	PCR	VIRAL RNA	Severe acute respiratory syndrome coronavirus 2	Homo sapiens	ILLUMINA	2021-07-19	United States	North America	45	5919.18	6759	0.974584	177001159
SRR15246416	PRJNA715749	AMPLICON	SAMN20356947	SRX11552281	USA/MA-CDCBI-CRSP_F7I22L65EUNH2573/2021	Illumina NovaSeq 6000	PAIRED	PCR	VIRAL RNA	Severe acute respiratory syndrome coronavirus 2	Homo sapiens	ILLUMINA	2021-07-17	United States	North America	75	4488.05	4635	0.943083	134206058
SRR15246417	PRJNA715749	AMPLICON	SAMN20356948	SRX11552280	USA/MA-CDCBI-CRSP_F5IAI2MJ3I3RWWNT/2021	Illumina NovaSeq 6000	PAIRED	PCR	VIRAL RNA	Severe acute respiratory syndrome coronavirus 2	Homo sapiens	ILLUMINA	2021-07-17	United States	North America	80	5346.63	6748	0.959603	159880139
SRR15246418	PRJNA715749	AMPLICON	SAMN20356949	SRX11552279	USA/MA-CDCBI-CRSP_F3WKHGBNMKEYWKSS/2021	Illumina NovaSeq 6000	PAIRED	PCR	VIRAL RNA	Severe acute respiratory syndrome coronavirus 2	Homo sapiens	ILLUMINA	2021-07-15	United States	North America	50	5132.89	5524	0.972411	153488716
SRR15246419	PRJNA715749	AMPLICON	SAMN20356950	SRX11552278	USA/MA-CDCBI-CRSP_F3WCYMWTFLFEOBKE/2021	Illumina NovaSeq 6000	PAIRED	PCR	VIRAL RNA	Severe acute respiratory syndrome coronavirus 2	Homo sapiens	ILLUMINA	2021-07-18	United States	North America	48	6705.26	7596	0.969301	200507530
SRR15246420	PRJNA715749	AMPLICON	SAMN20356951	SRX11552277	USA/MA-CDCBI-CRSP_EO6UB7QVIFTGPPBT/2021	Illumina NovaSeq 6000	PAIRED	PCR	VIRAL RNA	Severe acute respiratory syndrome coronavirus 2	Homo sapiens	ILLUMINA	2021-07-16	United States	North America	50	6101.9	7195	0.966692	182465239
SRR15246421	PRJNA715749	AMPLICON	SAMN20356952	SRX11552276	USA/MA-CDCBI-CRSP_EMX5JNDB4LZYQGPV/2021	Illumina NovaSeq 6000	PAIRED	PCR	VIRAL RNA	Severe acute respiratory syndrome coronavirus 2	Homo sapiens	ILLUMINA	2021-07-16	United States	North America	52	5734.28	7105	0.965723	171472123
SRR15246422	PRJNA715749	AMPLICON	SAMN20356953	SRX11552275	USA/MA-CDCBI-CRSP_EJQJFTU35FBP2CPK/2021	Illumina NovaSeq 6000	PAIRED	PCR	VIRAL RNA	Severe acute respiratory syndrome coronavirus 2	Homo sapiens	ILLUMINA	2021-07-18	United States	North America	52	5230.02	5429	0.96589	156393407
SRR15246423	PRJNA715749	AMPLICON	SAMN20356954	SRX11552274	USA/MA-CDCBI-CRSP_EIYCOPA6S54IACR4/2021	Illumina NovaSeq 6000	PAIRED	PCR	VIRAL RNA	Severe acute respiratory syndrome coronavirus 2	Homo sapiens	ILLUMINA	2021-07-16	United States	North America	44	3558.26	3291	0.777012	106402600
SRR15246424	PRJNA715749	AMPLICON	SAMN20356955	SRX11552273	USA/MA-CDCBI-CRSP_EF3SEBDCUMKZO5I4/2021	Illumina NovaSeq 6000	PAIRED	PCR	VIRAL RNA	Severe acute respiratory syndrome coronavirus 2	Homo sapiens	ILLUMINA	2021-07-18	United States	North America	50	5251.75	5460	0.966124	157043042
SRR15246425	PRJNA715749	AMPLICON	SAMN20356956	SRX11552272	USA/MA-CDCBI-CRSP_EAD5CQKKMKZZQXYE/2021	Illumina NovaSeq 6000	PAIRED	PCR	VIRAL RNA	Severe acute respiratory syndrome coronavirus 2	Homo sapiens	ILLUMINA	2021-07-16	United States	North America	77	4871.57	5688	0.934923	145674530
SRR15246426	PRJNA715749	AMPLICON	SAMN20356957	SRX11552271	USA/MA-CDCBI-CRSP_DXZ5HNEOBBWECLJZ/2021	Illumina NovaSeq 6000	PAIRED	PCR	VIRAL RNA	Severe acute respiratory syndrome coronavirus 2	Homo sapiens	ILLUMINA	2021-07-17	United States	North America	55	6211.9	7253	0.967495	185754339
SRR15246427	PRJNA715749	AMPLICON	SAMN20356958	SRX11552270	USA/MA-CDCBI-CRSP_DN4MFUDTNGIQJ7SX/2021	Illumina NovaSeq 6000	PAIRED	PCR	VIRAL RNA	Severe acute respiratory syndrome coronavirus 2	Homo sapiens	ILLUMINA	2021-07-16	United States	North America	53	5583.77	6124	0.966592	166971616
SRR15246428	PRJNA715749	AMPLICON	SAMN20356959	SRX11552269	USA/MA-CDCBI-CRSP_DDLW3SOA5L6G2OAC/2021	Illumina NovaSeq 6000	PAIRED	PCR	VIRAL RNA	Severe acute respiratory syndrome coronavirus 2	Homo sapiens	ILLUMINA	2021-07-19	United States	North America	52	5522.76	6545	0.965522	165147022
SRR15246429	PRJNA715749	AMPLICON	SAMN20356960	SRX11552268	USA/MA-CDCBI-CRSP_DCJVJ7SY4TEK4DS5/2021	Illumina NovaSeq 6000	PAIRED	PCR	VIRAL RNA	Severe acute respiratory syndrome coronavirus 2	Homo sapiens	ILLUMINA	2021-07-15	United States	North America	45	2799	1239	0.660001	83698548
SRR15246430	PRJNA715749	AMPLICON	SAMN20356961	SRX11552267	USA/MA-CDCBI-CRSP_DBULTTHNCJSKAIMI/2021	Illumina NovaSeq 6000	PAIRED	PCR	VIRAL RNA	Severe acute respiratory syndrome coronavirus 2	Homo sapiens	ILLUMINA	2021-07-19	United States	North America	69	5346.74	5836	0.95763	159883519
SRR15246431	PRJNA715749	AMPLICON	SAMN20356962	SRX11552266	USA/MA-CDCBI-CRSP_CZ342XNQQPO65ZYA/2021	Illumina NovaSeq 6000	PAIRED	PCR	VIRAL RNA	Severe acute respiratory syndrome coronavirus 2	Homo sapiens	ILLUMINA	2021-07-17	United States	North America	53	6139.83	7071	0.967294	183599195
SRR15246432	PRJNA715749	AMPLICON	SAMN20356963	SRX11552265	USA/MA-CDCBI-CRSP_CYOIU2H7VRPXMMQK/2021	Illumina NovaSeq 6000	PAIRED	PCR	VIRAL RNA	Severe acute respiratory syndrome coronavirus 2	Homo sapiens	ILLUMINA	2021-07-15	United States	North America	0	9.0399	0	0.00117045	270320
SRR15246433	PRJNA715749	AMPLICON	SAMN20356964	SRX11552264	USA/MA-CDCBI-CRSP_CXNMSFGB3A3JERCX/2021	Illumina NovaSeq 6000	PAIRED	PCR	VIRAL RNA	Severe acute respiratory syndrome coronavirus 2	Homo sapiens	ILLUMINA	2021-07-17	United States	North America	4	3.95669	0	0.00117045	118317
SRR15246434	PRJNA715749	AMPLICON	SAMN20356965	SRX11552263	USA/MA-CDCBI-CRSP_CU6QENHF5Z4PGJU2/2021	Illumina NovaSeq 6000	PAIRED	PCR	VIRAL RNA	Severe acute respiratory syndrome coronavirus 2	Homo sapiens	ILLUMINA	2021-07-18	United States	North America	51	6603.44	7603	0.962077	197462574
SRR15246435	PRJNA715749	AMPLICON	SAMN20356966	SRX11552262	USA/MA-CDCBI-CRSP_CT4AHCNKMDMP3KFF/2021	Illumina NovaSeq 6000	PAIRED	PCR	VIRAL RNA	Severe acute respiratory syndrome coronavirus 2	Homo sapiens	ILLUMINA	2021-07-17	United States	North America	2	2.19326	0	0.00117045	65585
SRR15246436	PRJNA715749	AMPLICON	SAMN20356967	SRX11552261	USA/MA-CDCBI-CRSP_CT4A5QLV5GTOWDBC/2021	Illumina NovaSeq 6000	PAIRED	PCR	VIRAL RNA	Severe acute respiratory syndrome coronavirus 2	Homo sapiens	ILLUMINA	2021-07-17	United States	North America	39	5881.07	6918	0.969334	175861729
SRR15246437	PRJNA715749	AMPLICON	SAMN20356968	SRX11552260	USA/MA-CDCBI-CRSP_CQG6JAJNLW5I6E4P/2021	Illumina NovaSeq 6000	PAIRED	PCR	VIRAL RNA	Severe acute respiratory syndrome coronavirus 2	Homo sapiens	ILLUMINA	2021-07-16	United States	North America	52	6370.43	7370	0.96696	190495020
SRR15246438	PRJNA715749	AMPLICON	SAMN20356969	SRX11552259	USA/MA-CDCBI-CRSP_CPUKKADDZIKWMRHU/2021	Illumina NovaSeq 6000	PAIRED	PCR	VIRAL RNA	Severe acute respiratory syndrome coronavirus 2	Homo sapiens	ILLUMINA	2021-07-16	United States	North America	54	5430.87	6534	0.96502	162399447
SRR15246439	PRJNA715749	AMPLICON	SAMN20356970	SRX11552258	USA/MA-CDCBI-CRSP_CKCAO6PN5KTO6SL3/2021	Illumina NovaSeq 6000	PAIRED	PCR	VIRAL RNA	Severe acute respiratory syndrome coronavirus 2	Homo sapiens	ILLUMINA	2021-07-15	United States	North America	52	6325.09	7324	0.967328	189139314
SRR15246440	PRJNA715749	AMPLICON	SAMN20356971	SRX11552257	USA/MA-CDCBI-CRSP_CH6WIT6WCLMNCLV4/2021	Illumina NovaSeq 6000	PAIRED	PCR	VIRAL RNA	Severe acute respiratory syndrome coronavirus 2	Homo sapiens	ILLUMINA	2021-07-18	United States	North America	1	2.70839	0	0.00117045	80989
SRR15246441	PRJNA715749	AMPLICON	SAMN20356972	SRX11552256	USA/MA-CDCBI-CRSP_CGIKZJR7MJNVQ4QT/2021	Illumina NovaSeq 6000	PAIRED	PCR	VIRAL RNA	Severe acute respiratory syndrome coronavirus 2	Homo sapiens	ILLUMINA	2021-07-18	United States	North America	58	5523.06	6236	0.96599	165156115
SRR15246442	PRJNA715749	AMPLICON	SAMN20356973	SRX11552255	USA/MA-CDCBI-CRSP_CFPDAR2VYXL6NALY/2021	Illumina NovaSeq 6000	PAIRED	PCR	VIRAL RNA	Severe acute respiratory syndrome coronavirus 2	Homo sapiens	ILLUMINA	2021-07-17	United States	North America	104	5474.88	7006	0.956526	163715269
SRR15246443	PRJNA715749	AMPLICON	SAMN20356974	SRX11552254	USA/MA-CDCBI-CRSP_CABVUQ7ZDEBVL4KW/2021	Illumina NovaSeq 6000	PAIRED	PCR	VIRAL RNA	Severe acute respiratory syndrome coronavirus 2	Homo sapiens	ILLUMINA	2021-07-16	United States	North America	0	0.888306	0	0.00113701	26563
SRR15246444	PRJNA715749	AMPLICON	SAMN20356975	SRX11552253	USA/MA-CDCBI-CRSP_C6H4BRNBXOVB6SO2/2021	Illumina NovaSeq 6000	PAIRED	PCR	VIRAL RNA	Severe acute respiratory syndrome coronavirus 2	Homo sapiens	ILLUMINA	2021-07-15	United States	North America	54	6142.16	7294	0.966625	183669126
SRR15246445	PRJNA715749	AMPLICON	SAMN20356976	SRX11552252	USA/MA-CDCBI-CRSP_C2OWPMPIUOSNVRDC/2021	Illumina NovaSeq 6000	PAIRED	PCR	VIRAL RNA	Severe acute respiratory syndrome coronavirus 2	Homo sapiens	ILLUMINA	2021-07-17	United States	North America	49	2725.47	1504	0.686353	81499613
SRR15246446	PRJNA715749	AMPLICON	SAMN20356977	SRX11552251	USA/MA-CDCBI-CRSP_C2NBH4G4UZH6A3M2/2021	Illumina NovaSeq 6000	PAIRED	PCR	VIRAL RNA	Severe acute respiratory syndrome coronavirus 2	Homo sapiens	ILLUMINA	2021-07-19	United States	North America	58	2361.65	1249	0.674581	70620413
SRR15246447	PRJNA715749	AMPLICON	SAMN20356978	SRX11552250	USA/MA-CDCBI-CRSP_BVSO2NMPWOJYOF6H/2021	Illumina NovaSeq 6000	PAIRED	PCR	VIRAL RNA	Severe acute respiratory syndrome coronavirus 2	Homo sapiens	ILLUMINA	2021-07-18	United States	North America	47	4681.97	4620	0.966625	140004858
SRR15246448	PRJNA715749	AMPLICON	SAMN20356979	SRX11552249	USA/MA-CDCBI-CRSP_BS7KWQXD3HHEI3KM/2021	Illumina NovaSeq 6000	PAIRED	PCR	VIRAL RNA	Severe acute respiratory syndrome coronavirus 2	Homo sapiens	ILLUMINA	2021-07-17	United States	North America	54	6536.22	7613	0.969435	195452457
SRR15246449	PRJNA715749	AMPLICON	SAMN20356980	SRX11552248	USA/MA-CDCBI-CRSP_BQCMISIFIT4Z5DTS/2021	Illumina NovaSeq 6000	PAIRED	PCR	VIRAL RNA	Severe acute respiratory syndrome coronavirus 2	Homo sapiens	ILLUMINA	2021-07-17	United States	North America	54	5949.69	7226	0.966157	177913582
SRR15246450	PRJNA715749	AMPLICON	SAMN20356981	SRX11552247	USA/MA-CDCBI-CRSP_BNGR27YJDVZPYNSL/2021	Illumina NovaSeq 6000	PAIRED	PCR	VIRAL RNA	Severe acute respiratory syndrome coronavirus 2	Homo sapiens	ILLUMINA	2021-07-17	United States	North America	53	6608.65	7581	0.971474	197618316
SRR15246451	PRJNA715749	AMPLICON	SAMN20356982	SRX11552246	USA/MA-CDCBI-CRSP_BGUZ4B47A2L2Z66X/2021	Illumina NovaSeq 6000	PAIRED	PCR	VIRAL RNA	Severe acute respiratory syndrome coronavirus 2	Homo sapiens	ILLUMINA	2021-07-16	United States	North America	47	5725.98	6434	0.966157	171223921
SRR15246452	PRJNA715749	AMPLICON	SAMN20356983	SRX11552245	USA/MA-CDCBI-CRSP_BGJKJ2HA72NMGCML/2021	Illumina NovaSeq 6000	PAIRED	PCR	VIRAL RNA	Severe acute respiratory syndrome coronavirus 2	Homo sapiens	ILLUMINA	2021-07-17	United States	North America	65	5732.63	7074	0.960773	171422724
SRR15246453	PRJNA715749	AMPLICON	SAMN20356984	SRX11552244	USA/MA-CDCBI-CRSP_BDQTB7UWBM5A6QEZ/2021	Illumina NovaSeq 6000	PAIRED	PCR	VIRAL RNA	Severe acute respiratory syndrome coronavirus 2	Homo sapiens	ILLUMINA	2021-07-16	United States	North America	75	4880.02	5810	0.959034	145927145
SRR15246454	PRJNA715749	AMPLICON	SAMN20356985	SRX11552243	USA/MA-CDCBI-CRSP_BCRYIWSQTIFXX75Q/2021	Illumina NovaSeq 6000	PAIRED	PCR	VIRAL RNA	Severe acute respiratory syndrome coronavirus 2	Homo sapiens	ILLUMINA	2021-07-17	United States	North America	48	5609.99	6104	0.966425	167755624
SRR15246455	PRJNA715749	AMPLICON	SAMN20356986	SRX11552242	USA/MA-CDCBI-CRSP_BBEDSO2B4LBAEV6T/2021	Illumina NovaSeq 6000	PAIRED	PCR	VIRAL RNA	Severe acute respiratory syndrome coronavirus 2	Homo sapiens	ILLUMINA	2021-07-19	United States	North America	60	6023.18	6664	0.969936	180111065
SRR15246456	PRJNA715749	AMPLICON	SAMN20356987	SRX11552241	USA/MA-CDCBI-CRSP_B6YYRH2MN4HKLQ7N/2021	Illumina NovaSeq 6000	PAIRED	PCR	VIRAL RNA	Severe acute respiratory syndrome coronavirus 2	Homo sapiens	ILLUMINA	2021-07-15	United States	North America	4	2.55372	0	0.00117045	76364
SRR15246457	PRJNA715749	AMPLICON	SAMN20356988	SRX11552240	USA/MA-CDCBI-CRSP_B5TIM5OBJI3XIIKS/2021	Illumina NovaSeq 6000	PAIRED	PCR	VIRAL RNA	Severe acute respiratory syndrome coronavirus 2	Homo sapiens	ILLUMINA	2021-07-18	United States	North America	51	6326.86	7472	0.966759	189192226
SRR15246458	PRJNA715749	AMPLICON	SAMN20356989	SRX11552239	USA/MA-CDCBI-CRSP_B5BVX3Z2AGPRZ3CE/2021	Illumina NovaSeq 6000	PAIRED	PCR	VIRAL RNA	Severe acute respiratory syndrome coronavirus 2	Homo sapiens	ILLUMINA	2021-07-15	United States	North America	53	6137.68	7153	0.960974	183535034
SRR15246459	PRJNA715749	AMPLICON	SAMN20356990	SRX11552238	USA/MA-CDCBI-CRSP_B44HXQ6VNYXDY6BY/2021	Illumina NovaSeq 6000	PAIRED	PCR	VIRAL RNA	Severe acute respiratory syndrome coronavirus 2	Homo sapiens	ILLUMINA	2021-07-16	United States	North America	51	6030.01	7194	0.96716	180315509
SRR15246460	PRJNA715749	AMPLICON	SAMN20356991	SRX11552237	USA/MA-CDCBI-CRSP_B3DP76GKD3R4YQCI/2021	Illumina NovaSeq 6000	PAIRED	PCR	VIRAL RNA	Severe acute respiratory syndrome coronavirus 2	Homo sapiens	ILLUMINA	2021-07-17	United States	North America	49	5847.02	6572	0.966726	174843543
SRR15246461	PRJNA715749	AMPLICON	SAMN20356992	SRX11552236	USA/MA-CDCBI-CRSP_B2IFCIWROYB6YJU5/2021	Illumina NovaSeq 6000	PAIRED	PCR	VIRAL RNA	Severe acute respiratory syndrome coronavirus 2	Homo sapiens	ILLUMINA	2021-07-15	United States	North America	52	5443.79	5882	0.975354	162785739
SRR15246462	PRJNA715749	AMPLICON	SAMN20356993	SRX11552235	USA/MA-CDCBI-CRSP_AQITG6Z653ZZVB3W/2021	Illumina NovaSeq 6000	PAIRED	PCR	VIRAL RNA	Severe acute respiratory syndrome coronavirus 2	Homo sapiens	ILLUMINA	2021-07-18	United States	North America	1	2.63897	0	0.00117045	78913
SRR15246463	PRJNA715749	AMPLICON	SAMN20356994	SRX11552234	USA/MA-CDCBI-CRSP_AKESVGPFA6Q25BMO/2021	Illumina NovaSeq 6000	PAIRED	PCR	VIRAL RNA	Severe acute respiratory syndrome coronavirus 2	Homo sapiens	ILLUMINA	2021-07-16	United States	North America	75	5823.98	7482	0.964351	174154508
SRR15246464	PRJNA715749	AMPLICON	SAMN20356995	SRX11552233	USA/MA-CDCBI-CRSP_AJZITZKRXGZ5YZWR/2021	Illumina NovaSeq 6000	PAIRED	PCR	VIRAL RNA	Severe acute respiratory syndrome coronavirus 2	Homo sapiens	ILLUMINA	2021-07-16	United States	North America	58	4909.93	5460	0.956091	146821570
SRR15246465	PRJNA715749	AMPLICON	SAMN20356996	SRX11552232	USA/MA-CDCBI-CRSP_AFIJUBWDPG5DPMTO/2021	Illumina NovaSeq 6000	PAIRED	PCR	VIRAL RNA	Severe acute respiratory syndrome coronavirus 2	Homo sapiens	ILLUMINA	2021-07-18	United States	North America	48	4893.14	5272	0.956994	146319474
SRR15246466	PRJNA715749	AMPLICON	SAMN20356997	SRX11552231	USA/MA-CDCBI-CRSP_AD5XXXQQPACCEWV3/2021	Illumina NovaSeq 6000	PAIRED	PCR	VIRAL RNA	Severe acute respiratory syndrome coronavirus 2	Homo sapiens	ILLUMINA	2021-07-17	United States	North America	53	5915.83	6716	0.966826	176900942
SRR15246467	PRJNA715749	AMPLICON	SAMN20356998	SRX11552230	USA/MA-CDCBI-CRSP_ACDNPD7UJ4BR22XE/2021	Illumina NovaSeq 6000	PAIRED	PCR	VIRAL RNA	Severe acute respiratory syndrome coronavirus 2	Homo sapiens	ILLUMINA	2021-07-16	United States	North America	49	4656.58	4609	0.966124	139245841
SRR15246468	PRJNA715749	AMPLICON	SAMN20356999	SRX11552229	USA/MA-CDCBI-CRSP_ABDMR3HWHPSHCOJM/2021	Illumina NovaSeq 6000	PAIRED	PCR	VIRAL RNA	Severe acute respiratory syndrome coronavirus 2	Homo sapiens	ILLUMINA	2021-07-15	United States	North America	3	2.15888	0	0.00117045	64557
SRR15246469	PRJNA715749	AMPLICON	SAMN20357000	SRX11552228	USA/MA-CDCBI-CRSP_A6RNZXKDHKJ2JMSQ/2021	Illumina NovaSeq 6000	PAIRED	PCR	VIRAL RNA	Severe acute respiratory syndrome coronavirus 2	Homo sapiens	ILLUMINA	2021-07-16	United States	North America	46	5505.61	5857	0.975889	164634118
SRR15246470	PRJNA715749	AMPLICON	SAMN20357001	SRX11552227	USA/MA-CDCBI-CRSP_7ZNZQQ5MD6ZHV23M/2021	Illumina NovaSeq 6000	PAIRED	PCR	VIRAL RNA	Severe acute respiratory syndrome coronavirus 2	Homo sapiens	ILLUMINA	2021-07-19	United States	North America	56	6777.24	7744	0.971474	202659873
SRR15246471	PRJNA715749	AMPLICON	SAMN20357002	SRX11552226	USA/MA-CDCBI-CRSP_7ZIPW6XN47YMCBXI/2021	Illumina NovaSeq 6000	PAIRED	PCR	VIRAL RNA	Severe acute respiratory syndrome coronavirus 2	Homo sapiens	ILLUMINA	2021-07-15	United States	North America	58	5518.04	6990	0.956091	165005885
SRR15246472	PRJNA715749	AMPLICON	SAMN20357003	SRX11552225	USA/MA-CDCBI-CRSP_7WX3C3SSHDPADDY5/2021	Illumina NovaSeq 6000	PAIRED	PCR	VIRAL RNA	Severe acute respiratory syndrome coronavirus 2	Homo sapiens	ILLUMINA	2021-07-19	United States	North America	49	6068.77	7088	0.96696	181474486
SRR15246473	PRJNA715749	AMPLICON	SAMN20357004	SRX11552224	USA/MA-CDCBI-CRSP_7TEYEB7ZGN43OWME/2021	Illumina NovaSeq 6000	PAIRED	PCR	VIRAL RNA	Severe acute respiratory syndrome coronavirus 2	Homo sapiens	ILLUMINA	2021-07-16	United States	North America	45	4389.09	4343	0.968231	131246877
SRR15246474	PRJNA715749	AMPLICON	SAMN20357005	SRX11552223	USA/MA-CDCBI-CRSP_7SLC7ZUGZQLSJ2VT/2021	Illumina NovaSeq 6000	PAIRED	PCR	VIRAL RNA	Severe acute respiratory syndrome coronavirus 2	Homo sapiens	ILLUMINA	2021-07-17	United States	North America	52	5713.85	6397	0.966425	170861273
SRR15246475	PRJNA715749	AMPLICON	SAMN20357006	SRX11552222	USA/MA-CDCBI-CRSP_7RZOZLAB3GODGTRW/2021	Illumina NovaSeq 6000	PAIRED	PCR	VIRAL RNA	Severe acute respiratory syndrome coronavirus 2	Homo sapiens	ILLUMINA	2021-07-16	United States	North America	54	5484.61	5911	0.958399	164006394
SRR15246476	PRJNA715749	AMPLICON	SAMN20357007	SRX11552221	USA/MA-CDCBI-CRSP_7NHH6OJDDONKKJXF/2021	Illumina NovaSeq 6000	PAIRED	PCR	VIRAL RNA	Severe acute respiratory syndrome coronavirus 2	Homo sapiens	ILLUMINA	2021-07-16	United States	North America	39	2633.29	1446	0.624452	78743379
SRR15246477	PRJNA715749	AMPLICON	SAMN20357008	SRX11552220	USA/MA-CDCBI-CRSP_7FKGDDWES3NT77EC/2021	Illumina NovaSeq 6000	PAIRED	PCR	VIRAL RNA	Severe acute respiratory syndrome coronavirus 2	Homo sapiens	ILLUMINA	2021-07-16	United States	North America	52	5896.59	6720	0.967094	176325692
SRR15246478	PRJNA715749	AMPLICON	SAMN20357009	SRX11552219	USA/MA-CDCBI-CRSP_7CPAHG2G4KID3Q2E/2021	Illumina NovaSeq 6000	PAIRED	PCR	VIRAL RNA	Severe acute respiratory syndrome coronavirus 2	Homo sapiens	ILLUMINA	2021-07-19	United States	North America	55	6523.47	7517	0.962044	195071274
SRR15246479	PRJNA715749	AMPLICON	SAMN20357011	SRX11552218	USA/MA-CDCBI-CRSP_73WXLBYI7RTXQVH4/2021	Illumina NovaSeq 6000	PAIRED	PCR	VIRAL RNA	Severe acute respiratory syndrome coronavirus 2	Homo sapiens	ILLUMINA	2021-07-18	United States	North America	11	456.14	0	0.166906	13639964
SRR15246480	PRJNA715749	AMPLICON	SAMN20357012	SRX11552217	USA/MA-CDCBI-CRSP_72R73PC3K7KRDFBA/2021	Illumina NovaSeq 6000	PAIRED	PCR	VIRAL RNA	Severe acute respiratory syndrome coronavirus 2	Homo sapiens	ILLUMINA	2021-07-16	United States	North America	0	0.888406	0	0.00110357	26566
SRR15246481	PRJNA715749	AMPLICON	SAMN20357013	SRX11552216	USA/MA-CDCBI-CRSP_6YH7GAMCC4NUKYCP/2021	Illumina NovaSeq 6000	PAIRED	PCR	VIRAL RNA	Severe acute respiratory syndrome coronavirus 2	Homo sapiens	ILLUMINA	2021-07-17	United States	North America	57	6898.31	7798	0.97007	206280291
SRR15246482	PRJNA715749	AMPLICON	SAMN20357014	SRX11552215	USA/MA-CDCBI-CRSP_6W4WIX4DB3CGECZG/2021	Illumina NovaSeq 6000	PAIRED	PCR	VIRAL RNA	Severe acute respiratory syndrome coronavirus 2	Homo sapiens	ILLUMINA	2021-07-18	United States	North America	69	4420.32	4732	0.925994	132180785
SRR15246483	PRJNA715749	AMPLICON	SAMN20357015	SRX11552214	USA/MA-CDCBI-CRSP_6T7QULNMVY3XMJAL/2021	Illumina NovaSeq 6000	PAIRED	PCR	VIRAL RNA	Severe acute respiratory syndrome coronavirus 2	Homo sapiens	ILLUMINA	2021-07-19	United States	North America	52	5768.69	7023	0.957396	172501100
SRR15246484	PRJNA715749	AMPLICON	SAMN20357016	SRX11552213	USA/MA-CDCBI-CRSP_6IIFI4BKR2O3KNMK/2021	Illumina NovaSeq 6000	PAIRED	PCR	VIRAL RNA	Severe acute respiratory syndrome coronavirus 2	Homo sapiens	ILLUMINA	2021-07-18	United States	North America	54	4993.5	5025	0.966023	149320576
SRR15246485	PRJNA715749	AMPLICON	SAMN20357017	SRX11552212	USA/MA-CDCBI-CRSP_6HHHWALYPJVCWL5K/2021	Illumina NovaSeq 6000	PAIRED	PCR	VIRAL RNA	Severe acute respiratory syndrome coronavirus 2	Homo sapiens	ILLUMINA	2021-07-15	United States	North America	61	5580.13	7069	0.954988	166862487
SRR15246486	PRJNA715749	AMPLICON	SAMN20357018	SRX11552211	USA/MA-CDCBI-CRSP_6HEJK2XKAYWLAQCA/2021	Illumina NovaSeq 6000	PAIRED	PCR	VIRAL RNA	Severe acute respiratory syndrome coronavirus 2	Homo sapiens	ILLUMINA	2021-07-15	United States	North America	46	5512.22	5960	0.966425	164832025
SRR15246487	PRJNA715749	AMPLICON	SAMN20357019	SRX11552210	USA/MA-CDCBI-CRSP_6HBIQUUWTGEINFBG/2021	Illumina NovaSeq 6000	PAIRED	PCR	VIRAL RNA	Severe acute respiratory syndrome coronavirus 2	Homo sapiens	ILLUMINA	2021-07-16	United States	North America	49	5612.75	6223	0.966726	167838098
SRR15246488	PRJNA715749	AMPLICON	SAMN20357020	SRX11552209	USA/MA-CDCBI-CRSP_6DWN2M4NPUXUVYNU/2021	Illumina NovaSeq 6000	PAIRED	PCR	VIRAL RNA	Severe acute respiratory syndrome coronavirus 2	Homo sapiens	ILLUMINA	2021-07-16	United States	North America	50	5742.39	6287	0.966759	171714672
SRR15246489	PRJNA715749	AMPLICON	SAMN20357021	SRX11552208	USA/MA-CDCBI-CRSP_6CASTLHRRPKVBKJZ/2021	Illumina NovaSeq 6000	PAIRED	PCR	VIRAL RNA	Severe acute respiratory syndrome coronavirus 2	Homo sapiens	ILLUMINA	2021-07-18	United States	North America	49	5234.37	5432	0.966258	156523342
SRR15246490	PRJNA715749	AMPLICON	SAMN20357022	SRX11552207	USA/MA-CDCBI-CRSP_6AX6FBA2JS6KYUBX/2021	Illumina NovaSeq 6000	PAIRED	PCR	VIRAL RNA	Severe acute respiratory syndrome coronavirus 2	Homo sapiens	ILLUMINA	2021-07-17	United States	North America	51	6001.78	6846	0.966993	179471101
SRR15246491	PRJNA715749	AMPLICON	SAMN20357023	SRX11552206	USA/MA-CDCBI-CRSP_67J7TNOOMQWTD2SS/2021	Illumina NovaSeq 6000	PAIRED	PCR	VIRAL RNA	Severe acute respiratory syndrome coronavirus 2	Homo sapiens	ILLUMINA	2021-07-19	United States	North America	51	6323.43	7176	0.969435	189089425
SRR15246492	PRJNA715749	AMPLICON	SAMN20357024	SRX11552205	USA/MA-CDCBI-CRSP_66KZY265MK7BKNSF/2021	Illumina NovaSeq 6000	PAIRED	PCR	VIRAL RNA	Severe acute respiratory syndrome coronavirus 2	Homo sapiens	ILLUMINA	2021-07-16	United States	North America	67	3656.91	3103	0.893589	109352568
SRR15246493	PRJNA715749	AMPLICON	SAMN20357025	SRX11552204	USA/MA-CDCBI-CRSP_62WZJXOMYFBYD3MI/2021	Illumina NovaSeq 6000	PAIRED	PCR	VIRAL RNA	Severe acute respiratory syndrome coronavirus 2	Homo sapiens	ILLUMINA	2021-07-16	United States	North America	57	5684.49	6160	0.967027	169983344
SRR15246494	PRJNA715749	AMPLICON	SAMN20357026	SRX11552203	USA/MA-CDCBI-CRSP_5YVCQU3Z34BBIK66/2021	Illumina NovaSeq 6000	PAIRED	PCR	VIRAL RNA	Severe acute respiratory syndrome coronavirus 2	Homo sapiens	ILLUMINA	2021-07-17	United States	North America	54	5988.76	7139	0.959101	179081860
SRR15246495	PRJNA715749	AMPLICON	SAMN20357027	SRX11552202	USA/MA-CDCBI-CRSP_5Y4DXI4ADDK6UJJD/2021	Illumina NovaSeq 6000	PAIRED	PCR	VIRAL RNA	Severe acute respiratory syndrome coronavirus 2	Homo sapiens	ILLUMINA	2021-07-19	United States	North America	15	222.177	0	0.0654449	6643759
SRR15246496	PRJNA715749	AMPLICON	SAMN20357028	SRX11552201	USA/MA-CDCBI-CRSP_5TF3KBII4IIINR7D/2021	Illumina NovaSeq 6000	PAIRED	PCR	VIRAL RNA	Severe acute respiratory syndrome coronavirus 2	Homo sapiens	ILLUMINA	2021-07-16	United States	North America	42	5686.15	6346	0.967729	170032937
SRR15246497	PRJNA715749	AMPLICON	SAMN20357029	SRX11552200	USA/MA-CDCBI-CRSP_5RCNOAVMVDT4CHEJ/2021	Illumina NovaSeq 6000	PAIRED	PCR	VIRAL RNA	Severe acute respiratory syndrome coronavirus 2	Homo sapiens	ILLUMINA	2021-07-17	United States	North America	24	1169.73	0	0.257365	34978553
SRR15246498	PRJNA715749	AMPLICON	SAMN20357030	SRX11552199	USA/MA-CDCBI-CRSP_5MKZ6MOQR6EQ3EMU/2021	Illumina NovaSeq 6000	PAIRED	PCR	VIRAL RNA	Severe acute respiratory syndrome coronavirus 2	Homo sapiens	ILLUMINA	2021-07-16	United States	North America	64	3967.55	3801	0.852122	118641760
SRR15246499	PRJNA715749	AMPLICON	SAMN20357031	SRX11552198	USA/MA-CDCBI-CRSP_5KM7UWOT7KYTJQLA/2021	Illumina NovaSeq 6000	PAIRED	PCR	VIRAL RNA	Severe acute respiratory syndrome coronavirus 2	Homo sapiens	ILLUMINA	2021-07-16	United States	North America	1	4.24396	0	0.00117045	126907
SRR15246500	PRJNA715749	AMPLICON	SAMN20357032	SRX11552197	USA/MA-CDCBI-CRSP_5I2VAOVIS7W46CDN/2021	Illumina NovaSeq 6000	PAIRED	PCR	VIRAL RNA	Severe acute respiratory syndrome coronavirus 2	Homo sapiens	ILLUMINA	2021-07-16	United States	North America	38	1764.61	176	0.526636	52767134
SRR15246501	PRJNA715749	AMPLICON	SAMN20357033	SRX11552196	USA/MA-CDCBI-CRSP_5DZH4HHMANJQQCV7/2021	Illumina NovaSeq 6000	PAIRED	PCR	VIRAL RNA	Severe acute respiratory syndrome coronavirus 2	Homo sapiens	ILLUMINA	2021-07-18	United States	North America	47	6322.7	7577	0.967227	189067724
SRR15246502	PRJNA715749	AMPLICON	SAMN20357034	SRX11552195	USA/MA-CDCBI-CRSP_5643EXU35X2AJBFH/2021	Illumina NovaSeq 6000	PAIRED	PCR	VIRAL RNA	Severe acute respiratory syndrome coronavirus 2	Homo sapiens	ILLUMINA	2021-07-18	United States	North America	64	4659.59	4970	0.9485	139335731
SRR15246503	PRJNA715749	AMPLICON	SAMN20357035	SRX11552194	USA/MA-CDCBI-CRSP_53TPM5JCFPUXIQY3/2021	Illumina NovaSeq 6000	PAIRED	PCR	VIRAL RNA	Severe acute respiratory syndrome coronavirus 2	Homo sapiens	ILLUMINA	2021-07-16	United States	North America	57	5315.77	5974	0.958566	158957420
SRR15246504	PRJNA715749	AMPLICON	SAMN20357036	SRX11552193	USA/MA-CDCBI-CRSP_53OA7H52L4UBXD5A/2021	Illumina NovaSeq 6000	PAIRED	PCR	VIRAL RNA	Severe acute respiratory syndrome coronavirus 2	Homo sapiens	ILLUMINA	2021-07-16	United States	North America	0	1.63836	0	0.00117045	48992
SRR15246505	PRJNA715749	AMPLICON	SAMN20357037	SRX11552192	USA/MA-CDCBI-CRSP_4Y2W5XMNFO4KTX37/2021	Illumina NovaSeq 6000	PAIRED	PCR	VIRAL RNA	Severe acute respiratory syndrome coronavirus 2	Homo sapiens	ILLUMINA	2021-07-18	United States	North America	52	4944.39	5070	0.95676	147852166
SRR15246506	PRJNA715749	AMPLICON	SAMN20357038	SRX11552191	USA/MA-CDCBI-CRSP_4XXZJSNM64Y6QUSA/2021	Illumina NovaSeq 6000	PAIRED	PCR	VIRAL RNA	Severe acute respiratory syndrome coronavirus 2	Homo sapiens	ILLUMINA	2021-07-18	United States	North America	56	5571.82	6054	0.966492	166614134
SRR15246507	PRJNA715749	AMPLICON	SAMN20357039	SRX11552190	USA/MA-CDCBI-CRSP_4XUGI4QD5FKYBVUS/2021	Illumina NovaSeq 6000	PAIRED	PCR	VIRAL RNA	Severe acute respiratory syndrome coronavirus 2	Homo sapiens	ILLUMINA	2021-07-18	United States	North America	64	3888.67	3544	0.943952	116282779
SRR15246508	PRJNA715749	AMPLICON	SAMN20357040	SRX11552189	USA/MA-CDCBI-CRSP_4TSA4NAJWOWQUTXD/2021	Illumina NovaSeq 6000	PAIRED	PCR	VIRAL RNA	Severe acute respiratory syndrome coronavirus 2	Homo sapiens	ILLUMINA	2021-07-16	United States	North America	52	4879.1	4896	0.963683	145899648
SRR15246509	PRJNA715749	AMPLICON	SAMN20357041	SRX11552188	USA/MA-CDCBI-CRSP_4QB4DXV2BJYCR4QX/2021	Illumina NovaSeq 6000	PAIRED	PCR	VIRAL RNA	Severe acute respiratory syndrome coronavirus 2	Homo sapiens	ILLUMINA	2021-07-16	United States	North America	48	5490.92	6019	0.966157	164194868
SRR15246510	PRJNA715749	AMPLICON	SAMN20357042	SRX11552187	USA/MA-CDCBI-CRSP_4PSHBHWXJPU5FFL3/2021	Illumina NovaSeq 6000	PAIRED	PCR	VIRAL RNA	Severe acute respiratory syndrome coronavirus 2	Homo sapiens	ILLUMINA	2021-07-16	United States	North America	53	6478.58	7553	0.967227	193729003
SRR15246511	PRJNA715749	AMPLICON	SAMN20357043	SRX11552186	USA/MA-CDCBI-CRSP_4NNQH7A4NFVS26HC/2021	Illumina NovaSeq 6000	PAIRED	PCR	VIRAL RNA	Severe acute respiratory syndrome coronavirus 2	Homo sapiens	ILLUMINA	2021-07-15	United States	North America	46	6537.43	7560	0.968933	195488836
SRR15246512	PRJNA715749	AMPLICON	SAMN20357044	SRX11552185	USA/MA-CDCBI-CRSP_4MHCLLSGOJR4S2SF/2021	Illumina NovaSeq 6000	PAIRED	PCR	VIRAL RNA	Severe acute respiratory syndrome coronavirus 2	Homo sapiens	ILLUMINA	2021-07-16	United States	North America	80	4217.79	4179	0.932615	126124539
SRR15246513	PRJNA715749	AMPLICON	SAMN20357046	SRX11552184	USA/MA-CDCBI-CRSP_4K424MLUQJUYPQPI/2021	Illumina NovaSeq 6000	PAIRED	PCR	VIRAL RNA	Severe acute respiratory syndrome coronavirus 2	Homo sapiens	ILLUMINA	2021-07-16	United States	North America	54	5954.51	7201	0.966224	178057733
SRR15246514	PRJNA715749	AMPLICON	SAMN20357047	SRX11552183	USA/MA-CDCBI-CRSP_4JMRNR5F7LYYO3RS/2021	Illumina NovaSeq 6000	PAIRED	PCR	VIRAL RNA	Severe acute respiratory syndrome coronavirus 2	Homo sapiens	ILLUMINA	2021-07-16	United States	North America	48	5700.57	6445	0.966692	170463998
SRR15246515	PRJNA715749	AMPLICON	SAMN20357048	SRX11552182	USA/MA-CDCBI-CRSP_4FJPQ5X6YFWGU3RA/2021	Illumina NovaSeq 6000	PAIRED	PCR	VIRAL RNA	Severe acute respiratory syndrome coronavirus 2	Homo sapiens	ILLUMINA	2021-07-18	United States	North America	60	5241.51	5577	0.959904	156736856
SRR15246516	PRJNA715749	AMPLICON	SAMN20357049	SRX11552181	USA/MA-CDCBI-CRSP_4DHMTRNVG2QDCFQ4/2021	Illumina NovaSeq 6000	PAIRED	PCR	VIRAL RNA	Severe acute respiratory syndrome coronavirus 2	Homo sapiens	ILLUMINA	2021-07-16	United States	North America	41	4776.93	5075	0.965656	142844582
SRR15246517	PRJNA715749	AMPLICON	SAMN20357050	SRX11552180	USA/MA-CDCBI-CRSP_3VOJDC6BIGLXBCAY/2021	Illumina NovaSeq 6000	PAIRED	PCR	VIRAL RNA	Severe acute respiratory syndrome coronavirus 2	Homo sapiens	ILLUMINA	2021-07-18	United States	North America	50	5652.39	6398	0.966258	169023390
SRR15246518	PRJNA715749	AMPLICON	SAMN20357051	SRX11552179	USA/MA-CDCBI-CRSP_3TVEQZIFD5IPTJAI/2021	Illumina NovaSeq 6000	PAIRED	PCR	VIRAL RNA	Severe acute respiratory syndrome coronavirus 2	Homo sapiens	ILLUMINA	2021-07-18	United States	North America	21	560.211	0	0.204595	16752003
SRR15246519	PRJNA715749	AMPLICON	SAMN20357052	SRX11552178	USA/MA-CDCBI-CRSP_3TROMSWJ5L7PVZN6/2021	Illumina NovaSeq 6000	PAIRED	PCR	VIRAL RNA	Severe acute respiratory syndrome coronavirus 2	Homo sapiens	ILLUMINA	2021-07-19	United States	North America	48	6723.88	7670	0.967629	201064117
SRR15246520	PRJNA715749	AMPLICON	SAMN20357053	SRX11552177	USA/MA-CDCBI-CRSP_3SV23WBT5A4OPSL4/2021	Illumina NovaSeq 6000	PAIRED	PCR	VIRAL RNA	Severe acute respiratory syndrome coronavirus 2	Homo sapiens	ILLUMINA	2021-07-16	United States	North America	13	704.258	0	0.191218	21059427
SRR15246521	PRJNA715749	AMPLICON	SAMN20357054	SRX11552176	USA/MA-CDCBI-CRSP_3RYRW5KHUVPVSDFI/2021	Illumina NovaSeq 6000	PAIRED	PCR	VIRAL RNA	Severe acute respiratory syndrome coronavirus 2	Homo sapiens	ILLUMINA	2021-07-18	United States	North America	52	5649.84	6251	0.958767	168947271
SRR15246522	PRJNA715749	AMPLICON	SAMN20357055	SRX11552175	USA/MA-CDCBI-CRSP_3OHMFH5VQQNVHGB6/2021	Illumina NovaSeq 6000	PAIRED	PCR	VIRAL RNA	Severe acute respiratory syndrome coronavirus 2	Homo sapiens	ILLUMINA	2021-07-16	United States	North America	50	4860.44	4881	0.966826	145341596
SRR15246523	PRJNA715749	AMPLICON	SAMN20357056	SRX11552174	USA/MA-CDCBI-CRSP_3MHKOSLASW5RKVA3/2021	Illumina NovaSeq 6000	PAIRED	PCR	VIRAL RNA	Severe acute respiratory syndrome coronavirus 2	Homo sapiens	ILLUMINA	2021-07-16	United States	North America	49	6108.6	7051	0.966893	182665387
SRR15246524	PRJNA715749	AMPLICON	SAMN20357057	SRX11552173	USA/MA-CDCBI-CRSP_3LSFLIHTPXLG4AGT/2021	Illumina NovaSeq 6000	PAIRED	PCR	VIRAL RNA	Severe acute respiratory syndrome coronavirus 2	Homo sapiens	ILLUMINA	2021-07-19	United States	North America	56	4642.16	4500	0.958031	138814617
SRR15246525	PRJNA715749	AMPLICON	SAMN20357058	SRX11552172	USA/MA-CDCBI-CRSP_3JIKZRDRK2MTMKYY/2021	Illumina NovaSeq 6000	PAIRED	PCR	VIRAL RNA	Severe acute respiratory syndrome coronavirus 2	Homo sapiens	ILLUMINA	2021-07-16	United States	North America	52	5780.96	6957	0.966191	172868104
SRR15246526	PRJNA715749	AMPLICON	SAMN20357059	SRX11552171	USA/MA-CDCBI-CRSP_3HHN4MOBP33PLX3U/2021	Illumina NovaSeq 6000	PAIRED	PCR	VIRAL RNA	Severe acute respiratory syndrome coronavirus 2	Homo sapiens	ILLUMINA	2021-07-18	United States	North America	57	4376.83	4179	0.958733	130880251
SRR15246527	PRJNA715749	AMPLICON	SAMN20357060	SRX11552170	USA/MA-CDCBI-CRSP_36O6SDAE5Q46CDGM/2021	Illumina NovaSeq 6000	PAIRED	PCR	VIRAL RNA	Severe acute respiratory syndrome coronavirus 2	Homo sapiens	ILLUMINA	2021-07-17	United States	North America	45	1589.95	0	0.41638	47544311
SRR15246528	PRJNA715749	AMPLICON	SAMN20357061	SRX11552169	USA/MA-CDCBI-CRSP_32ZEDOU7EGDTDWDV/2021	Illumina NovaSeq 6000	PAIRED	PCR	VIRAL RNA	Severe acute respiratory syndrome coronavirus 2	Homo sapiens	ILLUMINA	2021-07-17	United States	North America	50	6044.27	6739	0.970304	180741710
SRR15246529	PRJNA715749	AMPLICON	SAMN20357062	SRX11552168	USA/MA-CDCBI-CRSP_2YYBHDNF6MLDK5VY/2021	Illumina NovaSeq 6000	PAIRED	PCR	VIRAL RNA	Severe acute respiratory syndrome coronavirus 2	Homo sapiens	ILLUMINA	2021-07-18	United States	North America	57	6025.55	6825	0.968632	180182139
SRR15246530	PRJNA715749	AMPLICON	SAMN20357063	SRX11552167	USA/MA-CDCBI-CRSP_2WDXCYHGQIMY6O2C/2021	Illumina NovaSeq 6000	PAIRED	PCR	VIRAL RNA	Severe acute respiratory syndrome coronavirus 2	Homo sapiens	ILLUMINA	2021-07-16	United States	North America	50	6361.35	7442	0.966993	190223405
SRR15246531	PRJNA715749	AMPLICON	SAMN20357064	SRX11552166	USA/MA-CDCBI-CRSP_2UIPKL4OPI2AMBOI/2021	Illumina NovaSeq 6000	PAIRED	PCR	VIRAL RNA	Severe acute respiratory syndrome coronavirus 2	Homo sapiens	ILLUMINA	2021-07-18	United States	North America	52	5047.5	5041	0.96696	150935265
SRR15246532	PRJNA715749	AMPLICON	SAMN20357065	SRX11552165	USA/MA-CDCBI-CRSP_2M4OR3EZQ3CYAO4K/2021	Illumina NovaSeq 6000	PAIRED	PCR	VIRAL RNA	Severe acute respiratory syndrome coronavirus 2	Homo sapiens	ILLUMINA	2021-07-16	United States	North America	48	6674.67	7618	0.981039	199592784
SRR15246533	PRJNA715749	AMPLICON	SAMN20357066	SRX11552164	USA/MA-CDCBI-CRSP_2M2HUOM2FE55U4W4/2021	Illumina NovaSeq 6000	PAIRED	PCR	VIRAL RNA	Severe acute respiratory syndrome coronavirus 2	Homo sapiens	ILLUMINA	2021-07-18	United States	North America	84	5715.54	7241	0.961843	170911865
SRR15246534	PRJNA715749	AMPLICON	SAMN20357067	SRX11552163	USA/MA-CDCBI-CRSP_2JUILZVE2E5NJHQ3/2021	Illumina NovaSeq 6000	PAIRED	PCR	VIRAL RNA	Severe acute respiratory syndrome coronavirus 2	Homo sapiens	ILLUMINA	2021-07-15	United States	North America	58	5521.38	6618	0.957362	165105705
SRR15246535	PRJNA715749	AMPLICON	SAMN20357068	SRX11552162	USA/MA-CDCBI-CRSP_2IQYNCTOPCBIUMGL/2021	Illumina NovaSeq 6000	PAIRED	PCR	VIRAL RNA	Severe acute respiratory syndrome coronavirus 2	Homo sapiens	ILLUMINA	2021-07-19	United States	North America	59	5363.2	5696	0.958064	160375770
SRR15246536	PRJNA715749	AMPLICON	SAMN20357069	SRX11552161	USA/MA-CDCBI-CRSP_2HR5UINY2TRN4TSU/2021	Illumina NovaSeq 6000	PAIRED	PCR	VIRAL RNA	Severe acute respiratory syndrome coronavirus 2	Homo sapiens	ILLUMINA	2021-07-16	United States	North America	50	5436.82	5917	0.975855	162577260
SRR15246537	PRJNA715749	AMPLICON	SAMN20357070	SRX11552160	USA/MA-CDCBI-CRSP_2EH3YT55SI4UW4KJ/2021	Illumina NovaSeq 6000	PAIRED	PCR	VIRAL RNA	Severe acute respiratory syndrome coronavirus 2	Homo sapiens	ILLUMINA	2021-07-15	United States	North America	59	6245.97	7385	0.960205	186773261
SRR15246538	PRJNA715749	AMPLICON	SAMN20357071	SRX11552159	USA/MA-CDCBI-CRSP_2CKRQLRKF4VSYNTA/2021	Illumina NovaSeq 6000	PAIRED	PCR	VIRAL RNA	Severe acute respiratory syndrome coronavirus 2	Homo sapiens	ILLUMINA	2021-07-16	United States	North America	52	5504.47	6010	0.966659	164600302
SRR15246539	PRJNA715749	AMPLICON	SAMN20357072	SRX11552158	USA/MA-CDCBI-CRSP_2AMWTL5XYPVU2KXL/2021	Illumina NovaSeq 6000	PAIRED	PCR	VIRAL RNA	Severe acute respiratory syndrome coronavirus 2	Homo sapiens	ILLUMINA	2021-07-18	United States	North America	58	5320.39	5919	0.953015	159095479
SRR15246540	PRJNA715749	AMPLICON	SAMN20357073	SRX11552157	USA/MA-CDCBI-CRSP_24CYNAAK5NDMWQDY/2021	Illumina NovaSeq 6000	PAIRED	PCR	VIRAL RNA	Severe acute respiratory syndrome coronavirus 2	Homo sapiens	ILLUMINA	2021-07-17	United States	North America	57	5319.88	5999	0.96502	159080240
SRR15246576	PRJNA715749	AMPLICON	SAMN20347933	SRX11552616	USA/VT-CDCBI-CRSP_XJPBMV7CEZTNH2QT/2021	Illumina NovaSeq 6000	PAIRED	PCR	VIRAL RNA	Severe acute respiratory syndrome coronavirus 2	Homo sapiens	ILLUMINA	2021-07-13	United States	North America	1	4.38525	0	0.00117045	131132
SRR15246577	PRJNA715749	AMPLICON	SAMN20347934	SRX11552615	USA/VT-CDCBI-CRSP_X3KUVC4G4SNKBBCG/2021	Illumina NovaSeq 6000	PAIRED	PCR	VIRAL RNA	Severe acute respiratory syndrome coronavirus 2	Homo sapiens	ILLUMINA	2021-07-13	United States	North America	34	1540.35	0	0.436846	46061107
SRR15246578	PRJNA715749	AMPLICON	SAMN20347935	SRX11552614	USA/VT-CDCBI-CRSP_V6M2WZHZGPQ7IIUG/2021	Illumina NovaSeq 6000	PAIRED	PCR	VIRAL RNA	Severe acute respiratory syndrome coronavirus 2	Homo sapiens	ILLUMINA	2021-07-09	United States	North America	60	6178.43	7550	0.964953	184753474
SRR15246579	PRJNA715749	AMPLICON	SAMN20347936	SRX11552613	USA/VT-CDCBI-CRSP_SSVBO5EDUJDC3HCH/2021	Illumina NovaSeq 6000	PAIRED	PCR	VIRAL RNA	Severe acute respiratory syndrome coronavirus 2	Homo sapiens	ILLUMINA	2021-07-13	United States	North America	61	6391.97	7592	0.961576	191139059
SRR15246580	PRJNA715749	AMPLICON	SAMN20348146	SRX11552782	USA/MA-CDCBI-CRSP_J3KSWBFG42DFUVRD/2021	Illumina NovaSeq 6000	PAIRED	PCR	VIRAL RNA	Severe acute respiratory syndrome coronavirus 2	Homo sapiens	ILLUMINA	2021-07-12	United States	North America	30	651.657	0	0.225563	19486495
SRR15246581	PRJNA715749	AMPLICON	SAMN20347937	SRX11552612	USA/VT-CDCBI-CRSP_RVCCB7P7WLU4OFOE/2021	Illumina NovaSeq 6000	PAIRED	PCR	VIRAL RNA	Severe acute respiratory syndrome coronavirus 2	Homo sapiens	ILLUMINA	2021-07-13	United States	North America	24	970.8	0	0.316189	29029827
SRR15246582	PRJNA715749	AMPLICON	SAMN20347938	SRX11552611	USA/VT-CDCBI-CRSP_RTRVXPOU2VD4C7MH/2021	Illumina NovaSeq 6000	PAIRED	PCR	VIRAL RNA	Severe acute respiratory syndrome coronavirus 2	Homo sapiens	ILLUMINA	2021-07-10	United States	North America	91	3886.43	3500	0.966258	116215974
SRR15246583	PRJNA715749	AMPLICON	SAMN20347939	SRX11552610	USA/VT-CDCBI-CRSP_RIYC2DSHVM6EO3BK/2021	Illumina NovaSeq 6000	PAIRED	PCR	VIRAL RNA	Severe acute respiratory syndrome coronavirus 2	Homo sapiens	ILLUMINA	2021-07-12	United States	North America	16	513.429	0	0.169113	15353068
SRR15246584	PRJNA715749	AMPLICON	SAMN20347940	SRX11552609	USA/VT-CDCBI-CRSP_OQ5ARGZAR3WFIVVN/2021	Illumina NovaSeq 6000	PAIRED	PCR	VIRAL RNA	Severe acute respiratory syndrome coronavirus 2	Homo sapiens	ILLUMINA	2021-07-13	United States	North America	81	5471.57	6757	0.950507	163616344
SRR15246585	PRJNA715749	AMPLICON	SAMN20347941	SRX11552608	USA/VT-CDCBI-CRSP_NECMTQRWCOIHHQQ4/2021	Illumina NovaSeq 6000	PAIRED	PCR	VIRAL RNA	Severe acute respiratory syndrome coronavirus 2	Homo sapiens	ILLUMINA	2021-07-13	United States	North America	2	4.02525	0	0.00117045	120367
SRR15246586	PRJNA715749	AMPLICON	SAMN20347942	SRX11552607	USA/VT-CDCBI-CRSP_MT7J6ZJSUY3A4IY3/2021	Illumina NovaSeq 6000	PAIRED	PCR	VIRAL RNA	Severe acute respiratory syndrome coronavirus 2	Homo sapiens	ILLUMINA	2021-07-09	United States	North America	61	3416.1	2877	0.800555	102151684
SRR15246587	PRJNA715749	AMPLICON	SAMN20347943	SRX11552606	USA/VT-CDCBI-CRSP_LXOWDDIL2RYZSQ64/2021	Illumina NovaSeq 6000	PAIRED	PCR	VIRAL RNA	Severe acute respiratory syndrome coronavirus 2	Homo sapiens	ILLUMINA	2021-07-12	United States	North America	61	6935.51	7829	0.967863	207392635
SRR15246588	PRJNA715749	AMPLICON	SAMN20347944	SRX11552605	USA/VT-CDCBI-CRSP_IVSCQ2N3HCZ3DEAP/2021	Illumina NovaSeq 6000	PAIRED	PCR	VIRAL RNA	Severe acute respiratory syndrome coronavirus 2	Homo sapiens	ILLUMINA	2021-07-09	United States	North America	2	5.741	0	0.00117045	171673
SRR15246589	PRJNA715749	AMPLICON	SAMN20347945	SRX11552604	USA/VT-CDCBI-CRSP_HQNIFPKFRA4TAHQ5/2021	Illumina NovaSeq 6000	PAIRED	PCR	VIRAL RNA	Severe acute respiratory syndrome coronavirus 2	Homo sapiens	ILLUMINA	2021-07-08	United States	North America	54	6780.4	7824	0.96706	202754307
SRR15246590	PRJNA715749	AMPLICON	SAMN20347946	SRX11552603	USA/VT-CDCBI-CRSP_HE6JQJLIHR4ZRCZD/2021	Illumina NovaSeq 6000	PAIRED	PCR	VIRAL RNA	Severe acute respiratory syndrome coronavirus 2	Homo sapiens	ILLUMINA	2021-07-12	United States	North America	86	5412.18	6688	0.947363	161840289
SRR15246591	PRJNA715749	AMPLICON	SAMN20347947	SRX11552602	USA/VT-CDCBI-CRSP_H2NHRKJ22SLXFZM5/2021	Illumina NovaSeq 6000	PAIRED	PCR	VIRAL RNA	Severe acute respiratory syndrome coronavirus 2	Homo sapiens	ILLUMINA	2021-07-12	United States	North America	61	5936.79	7428	0.96405	177527710
SRR15246592	PRJNA715749	AMPLICON	SAMN20347948	SRX11552601	USA/VT-CDCBI-CRSP_GX5TGWKFOJGKBZMQ/2021	Illumina NovaSeq 6000	PAIRED	PCR	VIRAL RNA	Severe acute respiratory syndrome coronavirus 2	Homo sapiens	ILLUMINA	2021-07-11	United States	North America	53	6356.1	7330	0.961342	190066545
SRR15246593	PRJNA715749	AMPLICON	SAMN20347949	SRX11552600	USA/VT-CDCBI-CRSP_FKF5XJ56A3DXBBMP/2021	Illumina NovaSeq 6000	PAIRED	PCR	VIRAL RNA	Severe acute respiratory syndrome coronavirus 2	Homo sapiens	ILLUMINA	2021-07-09	United States	North America	67	3592.39	2721	0.75571	107423298
SRR15246594	PRJNA715749	AMPLICON	SAMN20347950	SRX11552599	USA/VT-CDCBI-CRSP_FALUIVHH4JJNFZHF/2021	Illumina NovaSeq 6000	PAIRED	PCR	VIRAL RNA	Severe acute respiratory syndrome coronavirus 2	Homo sapiens	ILLUMINA	2021-07-12	United States	North America	5	7.92218	0	0.0105675	236897
SRR15246595	PRJNA715749	AMPLICON	SAMN20347951	SRX11552598	USA/VT-CDCBI-CRSP_ETCPXKDC7XFB63ID/2021	Illumina NovaSeq 6000	PAIRED	PCR	VIRAL RNA	Severe acute respiratory syndrome coronavirus 2	Homo sapiens	ILLUMINA	2021-07-12	United States	North America	55	5708.88	6581	0.965856	170712505
SRR15246596	PRJNA715749	AMPLICON	SAMN20347952	SRX11552597	USA/VT-CDCBI-CRSP_DI2UERLXZPISBK2G/2021	Illumina NovaSeq 6000	PAIRED	PCR	VIRAL RNA	Severe acute respiratory syndrome coronavirus 2	Homo sapiens	ILLUMINA	2021-07-10	United States	North America	53	5925.93	7221	0.963883	177203090
SRR15246597	PRJNA715749	AMPLICON	SAMN20347953	SRX11552596	USA/VT-CDCBI-CRSP_D6YHV3YZMZB5YQWY/2021	Illumina NovaSeq 6000	PAIRED	PCR	VIRAL RNA	Severe acute respiratory syndrome coronavirus 2	Homo sapiens	ILLUMINA	2021-07-12	United States	North America	53	6172.65	7413	0.960506	184580676
SRR15246598	PRJNA715749	AMPLICON	SAMN20347954	SRX11552595	USA/VT-CDCBI-CRSP_CXEV7B6YU63HFT2S/2021	Illumina NovaSeq 6000	PAIRED	PCR	VIRAL RNA	Severe acute respiratory syndrome coronavirus 2	Homo sapiens	ILLUMINA	2021-07-08	United States	North America	46	6675.46	7834	0.966759	199616386
SRR15246599	PRJNA715749	AMPLICON	SAMN20347955	SRX11552594	USA/VT-CDCBI-CRSP_7R7WUVNHUOJAITEV/2021	Illumina NovaSeq 6000	PAIRED	PCR	VIRAL RNA	Severe acute respiratory syndrome coronavirus 2	Homo sapiens	ILLUMINA	2021-07-08	United States	North America	55	6401.43	7744	0.965957	191421904
SRR15246600	PRJNA715749	AMPLICON	SAMN20347956	SRX11552593	USA/VT-CDCBI-CRSP_6RMXC6HID6T2OGLB/2021	Illumina NovaSeq 6000	PAIRED	PCR	VIRAL RNA	Severe acute respiratory syndrome coronavirus 2	Homo sapiens	ILLUMINA	2021-07-09	United States	North America	52	5529.52	6722	0.957462	165349360
SRR15246601	PRJNA715749	AMPLICON	SAMN20347957	SRX11552592	USA/VT-CDCBI-CRSP_6C4LLNJLGINT63ZG/2021	Illumina NovaSeq 6000	PAIRED	PCR	VIRAL RNA	Severe acute respiratory syndrome coronavirus 2	Homo sapiens	ILLUMINA	2021-07-09	United States	North America	57	6548.79	7763	0.965355	195828517
SRR15246602	PRJNA715749	AMPLICON	SAMN20347958	SRX11552591	USA/VT-CDCBI-CRSP_5MCRIZCSHGVCSGRE/2021	Illumina NovaSeq 6000	PAIRED	PCR	VIRAL RNA	Severe acute respiratory syndrome coronavirus 2	Homo sapiens	ILLUMINA	2021-07-08	United States	North America	45	6616.45	7669	0.968197	197851672
SRR15246603	PRJNA715749	AMPLICON	SAMN20347959	SRX11552590	USA/VT-CDCBI-CRSP_5IZTTVJAMRNT6X7A/2021	Illumina NovaSeq 6000	PAIRED	PCR	VIRAL RNA	Severe acute respiratory syndrome coronavirus 2	Homo sapiens	ILLUMINA	2021-07-08	United States	North America	48	6425.22	7542	0.966826	192133342
SRR15246604	PRJNA715749	AMPLICON	SAMN20347960	SRX11552589	USA/VT-CDCBI-CRSP_4VCTEVAISJFEI5WN/2021	Illumina NovaSeq 6000	PAIRED	PCR	VIRAL RNA	Severe acute respiratory syndrome coronavirus 2	Homo sapiens	ILLUMINA	2021-07-14	United States	North America	53	5882.86	7073	0.95472	175915118
SRR15246605	PRJNA715749	AMPLICON	SAMN20347961	SRX11552588	USA/VT-CDCBI-CRSP_4NLFXSC2HUPZKRNI/2021	Illumina NovaSeq 6000	PAIRED	PCR	VIRAL RNA	Severe acute respiratory syndrome coronavirus 2	Homo sapiens	ILLUMINA	2021-07-14	United States	North America	53	3131.46	2860	0.956292	93639994
SRR15246606	PRJNA715749	AMPLICON	SAMN20347962	SRX11552587	USA/VT-CDCBI-CRSP_4MRM64CZ54VYFTD5/2021	Illumina NovaSeq 6000	PAIRED	PCR	VIRAL RNA	Severe acute respiratory syndrome coronavirus 2	Homo sapiens	ILLUMINA	2021-07-09	United States	North America	46	2372.33	412	0.56088	70939792
SRR15246607	PRJNA715749	AMPLICON	SAMN20347963	SRX11552586	USA/VT-CDCBI-CRSP_2BTSE4PJUEPS6VQT/2021	Illumina NovaSeq 6000	PAIRED	PCR	VIRAL RNA	Severe acute respiratory syndrome coronavirus 2	Homo sapiens	ILLUMINA	2021-07-09	United States	North America	52	6137.77	7390	0.966425	183537779
SRR15246608	PRJNA715749	AMPLICON	SAMN20347964	SRX11552585	USA/RI-CDCBI-CRSP_VSVOUDNI23VIAXFI/2021	Illumina NovaSeq 6000	PAIRED	PCR	VIRAL RNA	Severe acute respiratory syndrome coronavirus 2	Homo sapiens	ILLUMINA	2021-07-12	United States	North America	52	6280.48	7150	0.983714	187805125
SRR15246609	PRJNA715749	AMPLICON	SAMN20347965	SRX11552584	USA/NY-CDCBI-CRSP_W537PD6C3PUQFCNI/2021	Illumina NovaSeq 6000	PAIRED	PCR	VIRAL RNA	Severe acute respiratory syndrome coronavirus 2	Homo sapiens	ILLUMINA	2021-07-14	United States	North America	64	6181.8	7207	0.961944	184854235
SRR15246610	PRJNA715749	AMPLICON	SAMN20347966	SRX11552583	USA/NY-CDCBI-CRSP_VMFLUD5AQ64KBTJN/2021	Illumina NovaSeq 6000	PAIRED	PCR	VIRAL RNA	Severe acute respiratory syndrome coronavirus 2	Homo sapiens	ILLUMINA	2021-07-12	United States	North America	1	2.53182	0	0.00117045	75709
SRR15246611	PRJNA715749	AMPLICON	SAMN20347967	SRX11552582	USA/NY-CDCBI-CRSP_N26FHM7TUHYUDWXR/2021	Illumina NovaSeq 6000	PAIRED	PCR	VIRAL RNA	Severe acute respiratory syndrome coronavirus 2	Homo sapiens	ILLUMINA	2021-07-13	United States	North America	2	3.71555	0	0.00117045	111106
SRR15246612	PRJNA715749	AMPLICON	SAMN20347968	SRX11552581	USA/NY-CDCBI-CRSP_J52YUIHJUCKZ2AET/2021	Illumina NovaSeq 6000	PAIRED	PCR	VIRAL RNA	Severe acute respiratory syndrome coronavirus 2	Homo sapiens	ILLUMINA	2021-07-13	United States	North America	57	6364.76	7383	0.981473	190325451
SRR15246613	PRJNA715749	AMPLICON	SAMN20347969	SRX11552580	USA/NH-CDCBI-CRSP_YNYF5TU4SXTO5GJB/2021	Illumina NovaSeq 6000	PAIRED	PCR	VIRAL RNA	Severe acute respiratory syndrome coronavirus 2	Homo sapiens	ILLUMINA	2021-07-14	United States	North America	44	6440.38	7335	0.978798	192586770
SRR15246614	PRJNA715749	AMPLICON	SAMN20347970	SRX11552579	USA/NH-CDCBI-CRSP_TALUFRIQPIURK32N/2021	Illumina NovaSeq 6000	PAIRED	PCR	VIRAL RNA	Severe acute respiratory syndrome coronavirus 2	Homo sapiens	ILLUMINA	2021-07-13	United States	North America	54	6096.74	6918	0.97017	182310793
SRR15246615	PRJNA715749	AMPLICON	SAMN20347971	SRX11552578	USA/NH-CDCBI-CRSP_SP3IGPJVDUJR2XOA/2021	Illumina NovaSeq 6000	PAIRED	PCR	VIRAL RNA	Severe acute respiratory syndrome coronavirus 2	Homo sapiens	ILLUMINA	2021-07-13	United States	North America	54	6739	7679	0.97124	201516280
SRR15246616	PRJNA715749	AMPLICON	SAMN20347972	SRX11552577	USA/NH-CDCBI-CRSP_KASZUBCQXEKD72DS/2021	Illumina NovaSeq 6000	PAIRED	PCR	VIRAL RNA	Severe acute respiratory syndrome coronavirus 2	Homo sapiens	ILLUMINA	2021-07-14	United States	North America	4	3.0311	0	0.00117045	90639
SRR15246617	PRJNA715749	AMPLICON	SAMN20347973	SRX11552576	USA/NH-CDCBI-CRSP_JCJPTCTYX7XAJOUW/2021	Illumina NovaSeq 6000	PAIRED	PCR	VIRAL RNA	Severe acute respiratory syndrome coronavirus 2	Homo sapiens	ILLUMINA	2021-07-14	United States	North America	52	6576.16	7486	0.979668	196646814
SRR15246618	PRJNA715749	AMPLICON	SAMN20347974	SRX11552575	USA/NH-CDCBI-CRSP_DREAP5D2K3BIWWQ3/2021	Illumina NovaSeq 6000	PAIRED	PCR	VIRAL RNA	Severe acute respiratory syndrome coronavirus 2	Homo sapiens	ILLUMINA	2021-07-14	United States	North America	51	6295.8	7495	0.963382	188263409
SRR15246619	PRJNA715749	AMPLICON	SAMN20347975	SRX11552574	USA/ME-CDCBI-CRSP_32I2RT6IZ72KOOJQ/2021	Illumina NovaSeq 6000	PAIRED	PCR	VIRAL RNA	Severe acute respiratory syndrome coronavirus 2	Homo sapiens	ILLUMINA	2021-07-12	United States	North America	10	8.97408	0	0.00117045	268352
SRR15246620	PRJNA715749	AMPLICON	SAMN20347976	SRX11552573	USA/MA-CDCBI-CRSP_ZYTBWAY4YXBHWLHI/2021	Illumina NovaSeq 6000	PAIRED	PCR	VIRAL RNA	Severe acute respiratory syndrome coronavirus 2	Homo sapiens	ILLUMINA	2021-07-10	United States	North America	26	816.138	0	0.240578	24404960
SRR15246621	PRJNA715749	AMPLICON	SAMN20347977	SRX11552572	USA/MA-CDCBI-CRSP_ZXFUEAGD7UJ5KPL3/2021	Illumina NovaSeq 6000	PAIRED	PCR	VIRAL RNA	Severe acute respiratory syndrome coronavirus 2	Homo sapiens	ILLUMINA	2021-07-10	United States	North America	3	97.4792	0	0.0473197	2914920
SRR15246622	PRJNA715749	AMPLICON	SAMN20347978	SRX11552571	USA/MA-CDCBI-CRSP_ZVZAO4X27X7AJ3TS/2021	Illumina NovaSeq 6000	PAIRED	PCR	VIRAL RNA	Severe acute respiratory syndrome coronavirus 2	Homo sapiens	ILLUMINA	2021-07-13	United States	North America	66	5814.05	6684	0.955055	173857566
SRR15246623	PRJNA715749	AMPLICON	SAMN20347979	SRX11552570	USA/MA-CDCBI-CRSP_ZULVOAFAEBA2OKOX/2021	Illumina NovaSeq 6000	PAIRED	PCR	VIRAL RNA	Severe acute respiratory syndrome coronavirus 2	Homo sapiens	ILLUMINA	2021-07-14	United States	North America	47	6163.22	7604	0.958198	184298662
SRR15246624	PRJNA715749	AMPLICON	SAMN20347980	SRX11552569	USA/MA-CDCBI-CRSP_ZNWWTHOLUC35WTJ4/2021	Illumina NovaSeq 6000	PAIRED	PCR	VIRAL RNA	Severe acute respiratory syndrome coronavirus 2	Homo sapiens	ILLUMINA	2021-07-11	United States	North America	66	4576.54	4998	0.943216	136852413
SRR15246625	PRJNA715749	AMPLICON	SAMN20347981	SRX11552568	USA/MA-CDCBI-CRSP_ZMLWAAJ5ZHUH2DON/2021	Illumina NovaSeq 6000	PAIRED	PCR	VIRAL RNA	Severe acute respiratory syndrome coronavirus 2	Homo sapiens	ILLUMINA	2021-07-14	United States	North America	55	6638.15	7599	0.971441	198500637
SRR15246626	PRJNA715749	AMPLICON	SAMN20347982	SRX11552567	USA/MA-CDCBI-CRSP_ZLZY2BLTAKGJI57F/2021	Illumina NovaSeq 6000	PAIRED	PCR	VIRAL RNA	Severe acute respiratory syndrome coronavirus 2	Homo sapiens	ILLUMINA	2021-07-14	United States	North America	73	6667.56	7708	0.964652	199380122
SRR15246627	PRJNA715749	AMPLICON	SAMN20347983	SRX11552566	USA/MA-CDCBI-CRSP_ZLOD7S7YKPFHLMVG/2021	Illumina NovaSeq 6000	PAIRED	PCR	VIRAL RNA	Severe acute respiratory syndrome coronavirus 2	Homo sapiens	ILLUMINA	2021-07-10	United States	North America	78	4582.73	5049	0.939237	137037507
SRR15246628	PRJNA715749	AMPLICON	SAMN20347984	SRX11552565	USA/MA-CDCBI-CRSP_ZK5ITUJ7FHFHRQ7R/2021	Illumina NovaSeq 6000	PAIRED	PCR	VIRAL RNA	Severe acute respiratory syndrome coronavirus 2	Homo sapiens	ILLUMINA	2021-07-12	United States	North America	60	6504.03	7731	0.969568	194489910
SRR15246629	PRJNA715749	AMPLICON	SAMN20347985	SRX11552564	USA/MA-CDCBI-CRSP_ZGSKBVYSHAEQ2LJK/2021	Illumina NovaSeq 6000	PAIRED	PCR	VIRAL RNA	Severe acute respiratory syndrome coronavirus 2	Homo sapiens	ILLUMINA	2021-07-14	United States	North America	50	5697.87	6242	0.964017	170383476
SRR15246630	PRJNA715749	AMPLICON	SAMN20347986	SRX11552563	USA/MA-CDCBI-CRSP_ZD3M4KJM7TZCURTD/2021	Illumina NovaSeq 6000	PAIRED	PCR	VIRAL RNA	Severe acute respiratory syndrome coronavirus 2	Homo sapiens	ILLUMINA	2021-07-13	United States	North America	49	6414.81	7335	0.969568	191821999
SRR15246631	PRJNA715749	AMPLICON	SAMN20347987	SRX11552562	USA/MA-CDCBI-CRSP_ZCLPPDGWMWXJ3K52/2021	Illumina NovaSeq 6000	PAIRED	PCR	VIRAL RNA	Severe acute respiratory syndrome coronavirus 2	Homo sapiens	ILLUMINA	2021-07-13	United States	North America	0	3.11631	0	0.00117045	93187
SRR15246632	PRJNA715749	AMPLICON	SAMN20347988	SRX11552561	USA/MA-CDCBI-CRSP_Z7HEX4KGMZDV7NFD/2021	Illumina NovaSeq 6000	PAIRED	PCR	VIRAL RNA	Severe acute respiratory syndrome coronavirus 2	Homo sapiens	ILLUMINA	2021-07-09	United States	North America	52	6716.41	7732	0.984316	200840934
SRR15246633	PRJNA715749	AMPLICON	SAMN20347989	SRX11552560	USA/MA-CDCBI-CRSP_Z7GK2W6NAG7D7DIM/2021	Illumina NovaSeq 6000	PAIRED	PCR	VIRAL RNA	Severe acute respiratory syndrome coronavirus 2	Homo sapiens	ILLUMINA	2021-07-12	United States	North America	50	6682.8	7695	0.969568	199835762
SRR15246634	PRJNA715749	AMPLICON	SAMN20347990	SRX11552559	USA/MA-CDCBI-CRSP_Z7FLJCJF76CH63N6/2021	Illumina NovaSeq 6000	PAIRED	PCR	VIRAL RNA	Severe acute respiratory syndrome coronavirus 2	Homo sapiens	ILLUMINA	2021-07-12	United States	North America	55	6385.18	7526	0.975855	190936074
SRR15246635	PRJNA715749	AMPLICON	SAMN20347991	SRX11552558	USA/MA-CDCBI-CRSP_Z3VN6CYUITVPZYJK/2021	Illumina NovaSeq 6000	PAIRED	PCR	VIRAL RNA	Severe acute respiratory syndrome coronavirus 2	Homo sapiens	ILLUMINA	2021-07-11	United States	North America	53	6154.86	7314	0.967662	184048892
SRR15246636	PRJNA715749	AMPLICON	SAMN20347992	SRX11552557	USA/MA-CDCBI-CRSP_YZHKKK2CCCCAB7T4/2021	Illumina NovaSeq 6000	PAIRED	PCR	VIRAL RNA	Severe acute respiratory syndrome coronavirus 2	Homo sapiens	ILLUMINA	2021-07-10	United States	North America	100	5365.03	6602	0.962813	160430466
SRR15246637	PRJNA715749	AMPLICON	SAMN20347993	SRX11552556	USA/MA-CDCBI-CRSP_YW4XB4PZSXX72QPP/2021	Illumina NovaSeq 6000	PAIRED	PCR	VIRAL RNA	Severe acute respiratory syndrome coronavirus 2	Homo sapiens	ILLUMINA	2021-07-08	United States	North America	8	67.584	0	0.046818	2020964
SRR15246638	PRJNA715749	AMPLICON	SAMN20347994	SRX11552555	USA/MA-CDCBI-CRSP_YVVBKYAEZGFLPBXC/2021	Illumina NovaSeq 6000	PAIRED	PCR	VIRAL RNA	Severe acute respiratory syndrome coronavirus 2	Homo sapiens	ILLUMINA	2021-07-14	United States	North America	55	6644.75	7703	0.970271	198698044
SRR15246639	PRJNA715749	AMPLICON	SAMN20347995	SRX11552554	USA/MA-CDCBI-CRSP_YUFPEC7MEP45IMEB/2021	Illumina NovaSeq 6000	PAIRED	PCR	VIRAL RNA	Severe acute respiratory syndrome coronavirus 2	Homo sapiens	ILLUMINA	2021-07-14	United States	North America	67	3633.12	3007	0.90312	108641152
SRR15246640	PRJNA715749	AMPLICON	SAMN20347996	SRX11552553	USA/MA-CDCBI-CRSP_YTHF76FTXC4QANBL/2021	Illumina NovaSeq 6000	PAIRED	PCR	VIRAL RNA	Severe acute respiratory syndrome coronavirus 2	Homo sapiens	ILLUMINA	2021-07-15	United States	North America	57	6207.91	7034	0.972912	185635035
SRR15246641	PRJNA715749	AMPLICON	SAMN20347997	SRX11552552	USA/MA-CDCBI-CRSP_YRTV5MXYF6ZTL4PF/2021	Illumina NovaSeq 6000	PAIRED	PCR	VIRAL RNA	Severe acute respiratory syndrome coronavirus 2	Homo sapiens	ILLUMINA	2021-07-10	United States	North America	5	16.7708	0	0.0120724	501496
SRR15246642	PRJNA715749	AMPLICON	SAMN20347998	SRX11552551	USA/MA-CDCBI-CRSP_YPPWCFWXFCMA4SXJ/2021	Illumina NovaSeq 6000	PAIRED	PCR	VIRAL RNA	Severe acute respiratory syndrome coronavirus 2	Homo sapiens	ILLUMINA	2021-07-09	United States	North America	87	5165.37	6667	0.91128	154460128
SRR15246643	PRJNA715749	AMPLICON	SAMN20347999	SRX11552550	USA/MA-CDCBI-CRSP_YLHJPLP7XLCM3B5G/2021	Illumina NovaSeq 6000	PAIRED	PCR	VIRAL RNA	Severe acute respiratory syndrome coronavirus 2	Homo sapiens	ILLUMINA	2021-07-14	United States	North America	53	6651.36	7596	0.970404	198895659
SRR15246644	PRJNA715749	AMPLICON	SAMN20348001	SRX11552549	USA/MA-CDCBI-CRSP_YIQKEK5YRPPALVZT/2021	Illumina NovaSeq 6000	PAIRED	PCR	VIRAL RNA	Severe acute respiratory syndrome coronavirus 2	Homo sapiens	ILLUMINA	2021-07-12	United States	North America	57	5449.07	6074	0.965923	162943453
SRR15246645	PRJNA715749	AMPLICON	SAMN20348002	SRX11552548	USA/MA-CDCBI-CRSP_XWRBH5MGXRZMPUK5/2021	Illumina NovaSeq 6000	PAIRED	PCR	VIRAL RNA	Severe acute respiratory syndrome coronavirus 2	Homo sapiens	ILLUMINA	2021-07-15	United States	North America	52	5351.59	5692	0.966926	160028691
SRR15246646	PRJNA715749	AMPLICON	SAMN20348003	SRX11552547	USA/MA-CDCBI-CRSP_XWNU7JZ4NQBDGKXG/2021	Illumina NovaSeq 6000	PAIRED	PCR	VIRAL RNA	Severe acute respiratory syndrome coronavirus 2	Homo sapiens	ILLUMINA	2021-07-12	United States	North America	51	6774.31	7796	0.970471	202572163
SRR15246647	PRJNA715749	AMPLICON	SAMN20348004	SRX11552546	USA/MA-CDCBI-CRSP_XK6YKFC27S3G5QTC/2021	Illumina NovaSeq 6000	PAIRED	PCR	VIRAL RNA	Severe acute respiratory syndrome coronavirus 2	Homo sapiens	ILLUMINA	2021-07-12	United States	North America	50	6483.02	7592	0.961776	193861792
SRR15246648	PRJNA715749	AMPLICON	SAMN20348005	SRX11552545	USA/MA-CDCBI-CRSP_XJ7LCDZQIVZYUCH5/2021	Illumina NovaSeq 6000	PAIRED	PCR	VIRAL RNA	Severe acute respiratory syndrome coronavirus 2	Homo sapiens	ILLUMINA	2021-07-09	United States	North America	52	6897.88	7855	0.969702	206267392
SRR15246649	PRJNA715749	AMPLICON	SAMN20348006	SRX11552544	USA/MA-CDCBI-CRSP_XH5PYPCCPGG2D3RV/2021	Illumina NovaSeq 6000	PAIRED	PCR	VIRAL RNA	Severe acute respiratory syndrome coronavirus 2	Homo sapiens	ILLUMINA	2021-07-14	United States	North America	64	5161.61	5529	0.958767	154347520
SRR15246650	PRJNA715749	AMPLICON	SAMN20348007	SRX11552543	USA/MA-CDCBI-CRSP_XGSZA2A5TA2S2D4X/2021	Illumina NovaSeq 6000	PAIRED	PCR	VIRAL RNA	Severe acute respiratory syndrome coronavirus 2	Homo sapiens	ILLUMINA	2021-07-09	United States	North America	196	47.4155	41	0.0843059	1417865
SRR15246651	PRJNA715749	AMPLICON	SAMN20348008	SRX11552542	USA/MA-CDCBI-CRSP_XG4CQC3ZS6BHLXLP/2021	Illumina NovaSeq 6000	PAIRED	PCR	VIRAL RNA	Severe acute respiratory syndrome coronavirus 2	Homo sapiens	ILLUMINA	2021-07-14	United States	North America	64	4707.45	4700	0.965756	140766969
SRR15246652	PRJNA715749	AMPLICON	SAMN20348009	SRX11552541	USA/MA-CDCBI-CRSP_XFMUD2BAUZ5E4IND/2021	Illumina NovaSeq 6000	PAIRED	PCR	VIRAL RNA	Severe acute respiratory syndrome coronavirus 2	Homo sapiens	ILLUMINA	2021-07-14	United States	North America	58	6510.74	7646	0.970839	194690714
SRR15246653	PRJNA715749	AMPLICON	SAMN20348010	SRX11552540	USA/MA-CDCBI-CRSP_XE7CCQLUCL2JNMWB/2021	Illumina NovaSeq 6000	PAIRED	PCR	VIRAL RNA	Severe acute respiratory syndrome coronavirus 2	Homo sapiens	ILLUMINA	2021-07-13	United States	North America	50	6263.95	7343	0.965923	187311023
SRR15246654	PRJNA715749	AMPLICON	SAMN20348011	SRX11552539	USA/MA-CDCBI-CRSP_XBZJIC4U5JDUI3WR/2021	Illumina NovaSeq 6000	PAIRED	PCR	VIRAL RNA	Severe acute respiratory syndrome coronavirus 2	Homo sapiens	ILLUMINA	2021-07-14	United States	North America	53	6157.93	7033	0.967328	184140677
SRR15246655	PRJNA715749	AMPLICON	SAMN20348012	SRX11552538	USA/MA-CDCBI-CRSP_XBLM5EEDFJPWVVKH/2021	Illumina NovaSeq 6000	PAIRED	PCR	VIRAL RNA	Severe acute respiratory syndrome coronavirus 2	Homo sapiens	ILLUMINA	2021-07-11	United States	North America	52	6143.71	7130	0.991439	183715484
SRR15246656	PRJNA715749	AMPLICON	SAMN20348013	SRX11552537	USA/MA-CDCBI-CRSP_X6MRUT5XRLSTGPLW/2021	Illumina NovaSeq 6000	PAIRED	PCR	VIRAL RNA	Severe acute respiratory syndrome coronavirus 2	Homo sapiens	ILLUMINA	2021-07-10	United States	North America	55	5807.93	7035	0.956392	173674540
SRR15246657	PRJNA715749	AMPLICON	SAMN20348014	SRX11552536	USA/MA-CDCBI-CRSP_WYJZVT6WKOIUGA4I/2021	Illumina NovaSeq 6000	PAIRED	PCR	VIRAL RNA	Severe acute respiratory syndrome coronavirus 2	Homo sapiens	ILLUMINA	2021-07-15	United States	North America	57	4045.34	3926	0.957663	120967818
SRR15246658	PRJNA715749	AMPLICON	SAMN20348015	SRX11552535	USA/MA-CDCBI-CRSP_WWWYZIWFKNZOYIEX/2021	Illumina NovaSeq 6000	PAIRED	PCR	VIRAL RNA	Severe acute respiratory syndrome coronavirus 2	Homo sapiens	ILLUMINA	2021-07-12	United States	North America	55	6596.06	7612	0.966358	197242039
SRR15246659	PRJNA715749	AMPLICON	SAMN20348016	SRX11552534	USA/MA-CDCBI-CRSP_WLJLGNDD5WEMDR4J/2021	Illumina NovaSeq 6000	PAIRED	PCR	VIRAL RNA	Severe acute respiratory syndrome coronavirus 2	Homo sapiens	ILLUMINA	2021-07-15	United States	North America	45	5181.34	5348	0.971976	154937696
SRR15246660	PRJNA715749	AMPLICON	SAMN20348017	SRX11552533	USA/MA-CDCBI-CRSP_W7D3N4SHLZVKW6TH/2021	Illumina NovaSeq 6000	PAIRED	PCR	VIRAL RNA	Severe acute respiratory syndrome coronavirus 2	Homo sapiens	ILLUMINA	2021-07-12	United States	North America	10	527.092	0	0.191385	15761640
SRR15246661	PRJNA715749	AMPLICON	SAMN20348018	SRX11552532	USA/MA-CDCBI-CRSP_VSSV7JH25N7F2UXN/2021	Illumina NovaSeq 6000	PAIRED	PCR	VIRAL RNA	Severe acute respiratory syndrome coronavirus 2	Homo sapiens	ILLUMINA	2021-07-14	United States	North America	51	6496.89	7599	0.966993	194276556
SRR15246662	PRJNA715749	AMPLICON	SAMN20348019	SRX11552531	USA/MA-CDCBI-CRSP_VQU5YV2BAGGVCHQJ/2021	Illumina NovaSeq 6000	PAIRED	PCR	VIRAL RNA	Severe acute respiratory syndrome coronavirus 2	Homo sapiens	ILLUMINA	2021-07-14	United States	North America	54	5673.05	5983	0.968933	169641239
SRR15246663	PRJNA715749	AMPLICON	SAMN20348020	SRX11552530	USA/MA-CDCBI-CRSP_VPIMDZODLH7QRNPQ/2021	Illumina NovaSeq 6000	PAIRED	PCR	VIRAL RNA	Severe acute respiratory syndrome coronavirus 2	Homo sapiens	ILLUMINA	2021-07-15	United States	North America	53	5060.48	5157	0.966157	151323496
SRR15246664	PRJNA715749	AMPLICON	SAMN20348021	SRX11552529	USA/MA-CDCBI-CRSP_VPCEAJOAP36K5YCO/2021	Illumina NovaSeq 6000	PAIRED	PCR	VIRAL RNA	Severe acute respiratory syndrome coronavirus 2	Homo sapiens	ILLUMINA	2021-07-11	United States	North America	47	6765.33	7745	0.969267	202303526
SRR15246665	PRJNA715749	AMPLICON	SAMN20348022	SRX11552528	USA/MA-CDCBI-CRSP_VOMNV6V3E5QL3NCH/2021	Illumina NovaSeq 6000	PAIRED	PCR	VIRAL RNA	Severe acute respiratory syndrome coronavirus 2	Homo sapiens	ILLUMINA	2021-07-14	United States	North America	47	6037.42	6856	0.971207	180536842
SRR15246666	PRJNA715749	AMPLICON	SAMN20348023	SRX11552527	USA/MA-CDCBI-CRSP_VNTETZD2RDAHDRZA/2021	Illumina NovaSeq 6000	PAIRED	PCR	VIRAL RNA	Severe acute respiratory syndrome coronavirus 2	Homo sapiens	ILLUMINA	2021-07-12	United States	North America	46	6620.03	7609	0.993078	197958821
SRR15246667	PRJNA715749	AMPLICON	SAMN20348024	SRX11552526	USA/MA-CDCBI-CRSP_VIDLGIMRCLH6IANX/2021	Illumina NovaSeq 6000	PAIRED	PCR	VIRAL RNA	Severe acute respiratory syndrome coronavirus 2	Homo sapiens	ILLUMINA	2021-07-14	United States	North America	8	59.2703	0	0.0236097	1772360
SRR15246668	PRJNA715749	AMPLICON	SAMN20348025	SRX11552525	USA/MA-CDCBI-CRSP_VD7QERU5NBH5LAEC/2021	Illumina NovaSeq 6000	PAIRED	PCR	VIRAL RNA	Severe acute respiratory syndrome coronavirus 2	Homo sapiens	ILLUMINA	2021-07-15	United States	North America	56	4216.76	4074	0.96405	126093797
SRR15246669	PRJNA715749	AMPLICON	SAMN20348026	SRX11552524	USA/MA-CDCBI-CRSP_V6XQNOUM5DTV46HX/2021	Illumina NovaSeq 6000	PAIRED	PCR	VIRAL RNA	Severe acute respiratory syndrome coronavirus 2	Homo sapiens	ILLUMINA	2021-07-14	United States	North America	53	6064.23	6848	0.967227	181338790
SRR15246670	PRJNA715749	AMPLICON	SAMN20348027	SRX11552523	USA/MA-CDCBI-CRSP_UMY225HZSZJ256EL/2021	Illumina NovaSeq 6000	PAIRED	PCR	VIRAL RNA	Severe acute respiratory syndrome coronavirus 2	Homo sapiens	ILLUMINA	2021-07-08	United States	North America	3	3.90951	0	0.00117045	116906
SRR15246671	PRJNA715749	AMPLICON	SAMN20348028	SRX11552522	USA/MA-CDCBI-CRSP_UM2YUGRUSXJQXXHS/2021	Illumina NovaSeq 6000	PAIRED	PCR	VIRAL RNA	Severe acute respiratory syndrome coronavirus 2	Homo sapiens	ILLUMINA	2021-07-15	United States	North America	15	294.485	0	0.12273	8805998
SRR15246672	PRJNA715749	AMPLICON	SAMN20348029	SRX11552521	USA/MA-CDCBI-CRSP_UH2NHGQHBAOTTKP5/2021	Illumina NovaSeq 6000	PAIRED	PCR	VIRAL RNA	Severe acute respiratory syndrome coronavirus 2	Homo sapiens	ILLUMINA	2021-07-14	United States	North America	66	5650.46	7012	0.952379	168965812
SRR15246673	PRJNA715749	AMPLICON	SAMN20348030	SRX11552520	USA/MA-CDCBI-CRSP_UDEZJJ22VAIXL5YJ/2021	Illumina NovaSeq 6000	PAIRED	PCR	VIRAL RNA	Severe acute respiratory syndrome coronavirus 2	Homo sapiens	ILLUMINA	2021-07-15	United States	North America	53	5304.51	5581	0.966358	158620867
SRR15246674	PRJNA715749	AMPLICON	SAMN20348031	SRX11552519	USA/MA-CDCBI-CRSP_UDC7NPOZSYN6NHJQ/2021	Illumina NovaSeq 6000	PAIRED	PCR	VIRAL RNA	Severe acute respiratory syndrome coronavirus 2	Homo sapiens	ILLUMINA	2021-07-12	United States	North America	42	6494.02	7594	0.97017	194190563
SRR15246675	PRJNA715749	AMPLICON	SAMN20348032	SRX11552518	USA/MA-CDCBI-CRSP_UCMAPGMK5QNHDZZF/2021	Illumina NovaSeq 6000	PAIRED	PCR	VIRAL RNA	Severe acute respiratory syndrome coronavirus 2	Homo sapiens	ILLUMINA	2021-07-13	United States	North America	58	2122.4	762	0.668261	63466201
SRR15246676	PRJNA715749	AMPLICON	SAMN20348033	SRX11552517	USA/MA-CDCBI-CRSP_U6OA27YAGEBHDKOV/2021	Illumina NovaSeq 6000	PAIRED	PCR	VIRAL RNA	Severe acute respiratory syndrome coronavirus 2	Homo sapiens	ILLUMINA	2021-07-13	United States	North America	58	6731.16	7678	0.977193	201281831
SRR15246677	PRJNA715749	AMPLICON	SAMN20348034	SRX11552516	USA/MA-CDCBI-CRSP_U3MXHOYYKNSDIOXX/2021	Illumina NovaSeq 6000	PAIRED	PCR	VIRAL RNA	Severe acute respiratory syndrome coronavirus 2	Homo sapiens	ILLUMINA	2021-07-13	United States	North America	48	6163.9	7366	0.966057	184319086
SRR15246678	PRJNA715749	AMPLICON	SAMN20348035	SRX11552515	USA/MA-CDCBI-CRSP_U26CWQKKRC3QSP6E/2021	Illumina NovaSeq 6000	PAIRED	PCR	VIRAL RNA	Severe acute respiratory syndrome coronavirus 2	Homo sapiens	ILLUMINA	2021-07-12	United States	North America	50	4793.04	5182	0.957128	143326392
SRR15246679	PRJNA715749	AMPLICON	SAMN20348036	SRX11552514	USA/MA-CDCBI-CRSP_TZSCMCYZKPNEP7NU/2021	Illumina NovaSeq 6000	PAIRED	PCR	VIRAL RNA	Severe acute respiratory syndrome coronavirus 2	Homo sapiens	ILLUMINA	2021-07-12	United States	North America	47	6792.91	7758	0.975788	203128443
SRR15246680	PRJNA715749	AMPLICON	SAMN20348037	SRX11552513	USA/MA-CDCBI-CRSP_TYFBLKQUUZV2NLZA/2021	Illumina NovaSeq 6000	PAIRED	PCR	VIRAL RNA	Severe acute respiratory syndrome coronavirus 2	Homo sapiens	ILLUMINA	2021-07-12	United States	North America	14	478.731	0	0.143865	14315498
SRR15246681	PRJNA715749	AMPLICON	SAMN20348038	SRX11552512	USA/MA-CDCBI-CRSP_TTR5SXR5CKEIWVNK/2021	Illumina NovaSeq 6000	PAIRED	PCR	VIRAL RNA	Severe acute respiratory syndrome coronavirus 2	Homo sapiens	ILLUMINA	2021-07-14	United States	North America	50	5981.21	6660	0.978497	178856089
SRR15246682	PRJNA715749	AMPLICON	SAMN20348039	SRX11552511	USA/MA-CDCBI-CRSP_TSR7C2FHHJ55CD6D/2021	Illumina NovaSeq 6000	PAIRED	PCR	VIRAL RNA	Severe acute respiratory syndrome coronavirus 2	Homo sapiens	ILLUMINA	2021-07-10	United States	North America	53	6588.92	7654	0.970505	197028437
SRR15246683	PRJNA715749	AMPLICON	SAMN20348040	SRX11552510	USA/MA-CDCBI-CRSP_TIQEB56JLMW4LZ4H/2021	Illumina NovaSeq 6000	PAIRED	PCR	VIRAL RNA	Severe acute respiratory syndrome coronavirus 2	Homo sapiens	ILLUMINA	2021-07-11	United States	North America	33	1522.27	222	0.535532	45520426
SRR15246684	PRJNA715749	AMPLICON	SAMN20348041	SRX11552509	USA/MA-CDCBI-CRSP_TII3ZNW6443GQUH4/2021	Illumina NovaSeq 6000	PAIRED	PCR	VIRAL RNA	Severe acute respiratory syndrome coronavirus 2	Homo sapiens	ILLUMINA	2021-07-15	United States	North America	74	3208.61	2571	0.871551	95947030
SRR15246685	PRJNA715749	AMPLICON	SAMN20348042	SRX11552508	USA/MA-CDCBI-CRSP_TFLYKRIH73YCDC3A/2021	Illumina NovaSeq 6000	PAIRED	PCR	VIRAL RNA	Severe acute respiratory syndrome coronavirus 2	Homo sapiens	ILLUMINA	2021-07-14	United States	North America	1	1.39183	0	0.00117045	41620
SRR15246686	PRJNA715749	AMPLICON	SAMN20348043	SRX11552507	USA/MA-CDCBI-CRSP_TF7GS3NGRG2U6JXW/2021	Illumina NovaSeq 6000	PAIRED	PCR	VIRAL RNA	Severe acute respiratory syndrome coronavirus 2	Homo sapiens	ILLUMINA	2021-07-12	United States	North America	1	1.71702	0	0.00117045	51344
SRR15246687	PRJNA715749	AMPLICON	SAMN20348044	SRX11552506	USA/MA-CDCBI-CRSP_TEVX5MTL5NMCNKTS/2021	Illumina NovaSeq 6000	PAIRED	PCR	VIRAL RNA	Severe acute respiratory syndrome coronavirus 2	Homo sapiens	ILLUMINA	2021-07-14	United States	North America	58	6487.08	7555	0.973347	193983017
SRR15246688	PRJNA715749	AMPLICON	SAMN20348045	SRX11552505	USA/MA-CDCBI-CRSP_T6JWZXV7ODRHCUD6/2021	Illumina NovaSeq 6000	PAIRED	PCR	VIRAL RNA	Severe acute respiratory syndrome coronavirus 2	Homo sapiens	ILLUMINA	2021-07-13	United States	North America	56	6631.56	7644	0.969134	198303530
SRR15246689	PRJNA715749	AMPLICON	SAMN20348046	SRX11552504	USA/MA-CDCBI-CRSP_T34WTXDPHCYGZT7Y/2021	Illumina NovaSeq 6000	PAIRED	PCR	VIRAL RNA	Severe acute respiratory syndrome coronavirus 2	Homo sapiens	ILLUMINA	2021-07-12	United States	North America	49	6683.51	7692	0.976257	199857008
SRR15246690	PRJNA715749	AMPLICON	SAMN20348047	SRX11552503	USA/MA-CDCBI-CRSP_SYLIU4RXDGNRLD7K/2021	Illumina NovaSeq 6000	PAIRED	PCR	VIRAL RNA	Severe acute respiratory syndrome coronavirus 2	Homo sapiens	ILLUMINA	2021-07-14	United States	North America	1	27.9841	0	0.0244791	836810
SRR15246691	PRJNA715749	AMPLICON	SAMN20348048	SRX11552502	USA/MA-CDCBI-CRSP_SO2UK5PG2YGL77H6/2021	Illumina NovaSeq 6000	PAIRED	PCR	VIRAL RNA	Severe acute respiratory syndrome coronavirus 2	Homo sapiens	ILLUMINA	2021-07-15	United States	North America	57	5314.44	6137	0.956626	158917725
SRR15246692	PRJNA715749	AMPLICON	SAMN20348049	SRX11552501	USA/MA-CDCBI-CRSP_SMOYSO3SFPGCR3PF/2021	Illumina NovaSeq 6000	PAIRED	PCR	VIRAL RNA	Severe acute respiratory syndrome coronavirus 2	Homo sapiens	ILLUMINA	2021-07-09	United States	North America	48	6969.08	7830	0.982075	208396311
SRR15246693	PRJNA715749	AMPLICON	SAMN20348050	SRX11552500	USA/MA-CDCBI-CRSP_SGGL5J3AMGWRIEVQ/2021	Illumina NovaSeq 6000	PAIRED	PCR	VIRAL RNA	Severe acute respiratory syndrome coronavirus 2	Homo sapiens	ILLUMINA	2021-07-14	United States	North America	54	4501.25	4337	0.966692	134600994
SRR15246694	PRJNA715749	AMPLICON	SAMN20348051	SRX11552499	USA/MA-CDCBI-CRSP_SGBHNVA4PVJLGDMZ/2021	Illumina NovaSeq 6000	PAIRED	PCR	VIRAL RNA	Severe acute respiratory syndrome coronavirus 2	Homo sapiens	ILLUMINA	2021-07-12	United States	North America	2	86.3638	0	0.0132763	2582537
SRR15246695	PRJNA715749	AMPLICON	SAMN20348052	SRX11552498	USA/MA-CDCBI-CRSP_S7HJKCWHUCDK2KXX/2021	Illumina NovaSeq 6000	PAIRED	PCR	VIRAL RNA	Severe acute respiratory syndrome coronavirus 2	Homo sapiens	ILLUMINA	2021-07-10	United States	North America	50	6301.06	7382	0.966692	188420575
SRR15246696	PRJNA715749	AMPLICON	SAMN20348053	SRX11552497	USA/MA-CDCBI-CRSP_S5KXILVF2KDWO445/2021	Illumina NovaSeq 6000	PAIRED	PCR	VIRAL RNA	Severe acute respiratory syndrome coronavirus 2	Homo sapiens	ILLUMINA	2021-07-14	United States	North America	58	6833.46	7634	0.998863	204340854
SRR15246697	PRJNA715749	AMPLICON	SAMN20348054	SRX11552496	USA/MA-CDCBI-CRSP_S4WTBOUABX55CDSR/2021	Illumina NovaSeq 6000	PAIRED	PCR	VIRAL RNA	Severe acute respiratory syndrome coronavirus 2	Homo sapiens	ILLUMINA	2021-07-13	United States	North America	64	6398.55	7752	0.958064	191335919
SRR15246698	PRJNA715749	AMPLICON	SAMN20348055	SRX11552495	USA/MA-CDCBI-CRSP_S2BLDMIFN2KXLDQB/2021	Illumina NovaSeq 6000	PAIRED	PCR	VIRAL RNA	Severe acute respiratory syndrome coronavirus 2	Homo sapiens	ILLUMINA	2021-07-15	United States	North America	56	5080.7	5242	0.965622	151928293
SRR15246699	PRJNA715749	AMPLICON	SAMN20348056	SRX11552494	USA/MA-CDCBI-CRSP_RWI63TMAOGU42EBS/2021	Illumina NovaSeq 6000	PAIRED	PCR	VIRAL RNA	Severe acute respiratory syndrome coronavirus 2	Homo sapiens	ILLUMINA	2021-07-12	United States	North America	56	6150.83	7542	0.962144	183928320
SRR15246700	PRJNA715749	AMPLICON	SAMN20348057	SRX11552493	USA/MA-CDCBI-CRSP_RSCEUSHB4EQGZ5EG/2021	Illumina NovaSeq 6000	PAIRED	PCR	VIRAL RNA	Severe acute respiratory syndrome coronavirus 2	Homo sapiens	ILLUMINA	2021-07-13	United States	North America	90	5711.65	7268	0.950139	170795490
SRR15246701	PRJNA715749	AMPLICON	SAMN20348058	SRX11552492	USA/MA-CDCBI-CRSP_RM5632L45AJBYRTQ/2021	Illumina NovaSeq 6000	PAIRED	PCR	VIRAL RNA	Severe acute respiratory syndrome coronavirus 2	Homo sapiens	ILLUMINA	2021-07-15	United States	North America	2	2.04163	0	0.00117045	61051
SRR15246702	PRJNA715749	AMPLICON	SAMN20348059	SRX11552491	USA/MA-CDCBI-CRSP_RHXXZ5K5Q2YWZY43/2021	Illumina NovaSeq 6000	PAIRED	PCR	VIRAL RNA	Severe acute respiratory syndrome coronavirus 2	Homo sapiens	ILLUMINA	2021-07-11	United States	North America	59	4314.73	4724	0.850249	129023247
SRR15246703	PRJNA715749	AMPLICON	SAMN20348060	SRX11552490	USA/MA-CDCBI-CRSP_RCSU3G7MEZ3CSQTO/2021	Illumina NovaSeq 6000	PAIRED	PCR	VIRAL RNA	Severe acute respiratory syndrome coronavirus 2	Homo sapiens	ILLUMINA	2021-07-13	United States	North America	1	8.99666	0	0.00117045	269027
SRR15246704	PRJNA715749	AMPLICON	SAMN20348061	SRX11552489	USA/MA-CDCBI-CRSP_RCPBAAHTMLANNOSX/2021	Illumina NovaSeq 6000	PAIRED	PCR	VIRAL RNA	Severe acute respiratory syndrome coronavirus 2	Homo sapiens	ILLUMINA	2021-07-12	United States	North America	1	1.32094	0	0.00117045	39500
SRR15246705	PRJNA715749	AMPLICON	SAMN20348062	SRX11552488	USA/MA-CDCBI-CRSP_R5LNZOX6YWBTQZJX/2021	Illumina NovaSeq 6000	PAIRED	PCR	VIRAL RNA	Severe acute respiratory syndrome coronavirus 2	Homo sapiens	ILLUMINA	2021-07-14	United States	North America	57	6335.84	7352	0.967261	189460511
SRR15246706	PRJNA715749	AMPLICON	SAMN20348063	SRX11552487	USA/MA-CDCBI-CRSP_QYUJHY32TSWIPV4E/2021	Illumina NovaSeq 6000	PAIRED	PCR	VIRAL RNA	Severe acute respiratory syndrome coronavirus 2	Homo sapiens	ILLUMINA	2021-07-10	United States	North America	51	6328.57	7390	0.967395	189243230
SRR15246707	PRJNA715749	AMPLICON	SAMN20348064	SRX11552486	USA/MA-CDCBI-CRSP_QVOH5YR5UOOL7PIM/2021	Illumina NovaSeq 6000	PAIRED	PCR	VIRAL RNA	Severe acute respiratory syndrome coronavirus 2	Homo sapiens	ILLUMINA	2021-07-10	United States	North America	56	6084.48	7473	0.956927	181944229
SRR15246708	PRJNA715749	AMPLICON	SAMN20348065	SRX11552485	USA/MA-CDCBI-CRSP_QU7Q3T7CTKKFB3SX/2021	Illumina NovaSeq 6000	PAIRED	PCR	VIRAL RNA	Severe acute respiratory syndrome coronavirus 2	Homo sapiens	ILLUMINA	2021-07-15	United States	North America	54	6147.75	7181	0.961308	183836206
SRR15246709	PRJNA715749	AMPLICON	SAMN20348066	SRX11552484	USA/MA-CDCBI-CRSP_QTKGF7PHTQATOA5D/2021	Illumina NovaSeq 6000	PAIRED	PCR	VIRAL RNA	Severe acute respiratory syndrome coronavirus 2	Homo sapiens	ILLUMINA	2021-07-14	United States	North America	38	649.207	0	0.282079	19413250
SRR15246710	PRJNA715749	AMPLICON	SAMN20348067	SRX11552483	USA/MA-CDCBI-CRSP_QSZ4TCEPWYIU6ETM/2021	Illumina NovaSeq 6000	PAIRED	PCR	VIRAL RNA	Severe acute respiratory syndrome coronavirus 2	Homo sapiens	ILLUMINA	2021-07-15	United States	North America	40	5826.76	6513	0.971107	174237721
SRR15246711	PRJNA715749	AMPLICON	SAMN20348068	SRX11552482	USA/MA-CDCBI-CRSP_QRMKJOGX7ZLYB5HP/2021	Illumina NovaSeq 6000	PAIRED	PCR	VIRAL RNA	Severe acute respiratory syndrome coronavirus 2	Homo sapiens	ILLUMINA	2021-07-12	United States	North America	73	5303.99	6655	0.946561	158605361
SRR15246712	PRJNA715749	AMPLICON	SAMN20348069	SRX11552481	USA/MA-CDCBI-CRSP_QO3XLPCFSP6GXNRR/2021	Illumina NovaSeq 6000	PAIRED	PCR	VIRAL RNA	Severe acute respiratory syndrome coronavirus 2	Homo sapiens	ILLUMINA	2021-07-15	United States	North America	57	5242.6	6054	0.961643	156769344
SRR15246713	PRJNA715749	AMPLICON	SAMN20348070	SRX11552480	USA/MA-CDCBI-CRSP_QM3ICFWAV5K5K3XX/2021	Illumina NovaSeq 6000	PAIRED	PCR	VIRAL RNA	Severe acute respiratory syndrome coronavirus 2	Homo sapiens	ILLUMINA	2021-07-08	United States	North America	1	1.59155	0	0.00117045	47592
SRR15246714	PRJNA715749	AMPLICON	SAMN20348071	SRX11552479	USA/MA-CDCBI-CRSP_QLNOIUMUFEM6L6SV/2021	Illumina NovaSeq 6000	PAIRED	PCR	VIRAL RNA	Severe acute respiratory syndrome coronavirus 2	Homo sapiens	ILLUMINA	2021-07-13	United States	North America	56	6620.57	7724	0.973682	197974886
SRR15246715	PRJNA715749	AMPLICON	SAMN20348072	SRX11552478	USA/MA-CDCBI-CRSP_QKRTH6OD4I2PQWVW/2021	Illumina NovaSeq 6000	PAIRED	PCR	VIRAL RNA	Severe acute respiratory syndrome coronavirus 2	Homo sapiens	ILLUMINA	2021-07-11	United States	North America	75	5971.32	7527	0.965355	178560341
SRR15246716	PRJNA715749	AMPLICON	SAMN20348073	SRX11552477	USA/MA-CDCBI-CRSP_QJV7H2S4GUOTJKWK/2021	Illumina NovaSeq 6000	PAIRED	PCR	VIRAL RNA	Severe acute respiratory syndrome coronavirus 2	Homo sapiens	ILLUMINA	2021-07-13	United States	North America	57	6322.29	7492	0.990269	189055307
SRR15246717	PRJNA715749	AMPLICON	SAMN20348074	SRX11552476	USA/MA-CDCBI-CRSP_QGHGI67MOCVB23RF/2021	Illumina NovaSeq 6000	PAIRED	PCR	VIRAL RNA	Severe acute respiratory syndrome coronavirus 2	Homo sapiens	ILLUMINA	2021-07-10	United States	North America	54	2619.14	1488	0.765977	78320095
SRR15246718	PRJNA715749	AMPLICON	SAMN20348075	SRX11552475	USA/MA-CDCBI-CRSP_QEHYNW5OVGSQB2EU/2021	Illumina NovaSeq 6000	PAIRED	PCR	VIRAL RNA	Severe acute respiratory syndrome coronavirus 2	Homo sapiens	ILLUMINA	2021-07-13	United States	North America	57	6479.06	7500	0.970605	193743413
SRR15246719	PRJNA715749	AMPLICON	SAMN20348076	SRX11552474	USA/MA-CDCBI-CRSP_PXK3NLCKNNEK5YXS/2021	Illumina NovaSeq 6000	PAIRED	PCR	VIRAL RNA	Severe acute respiratory syndrome coronavirus 2	Homo sapiens	ILLUMINA	2021-07-09	United States	North America	56	6408.2	7516	0.961007	191624515
SRR15246720	PRJNA715749	AMPLICON	SAMN20348077	SRX11552473	USA/MA-CDCBI-CRSP_PSAC3SPF525HIGM3/2021	Illumina NovaSeq 6000	PAIRED	PCR	VIRAL RNA	Severe acute respiratory syndrome coronavirus 2	Homo sapiens	ILLUMINA	2021-07-13	United States	North America	60	6505.31	7597	0.962178	194528313
SRR15246721	PRJNA715749	AMPLICON	SAMN20348078	SRX11552472	USA/MA-CDCBI-CRSP_PQWBOHX5HA4HZ364/2021	Illumina NovaSeq 6000	PAIRED	PCR	VIRAL RNA	Severe acute respiratory syndrome coronavirus 2	Homo sapiens	ILLUMINA	2021-07-14	United States	North America	103	5851.83	7131	0.968766	174987408
SRR15246722	PRJNA715749	AMPLICON	SAMN20348079	SRX11552471	USA/MA-CDCBI-CRSP_PQJYSANDO5H5DHWP/2021	Illumina NovaSeq 6000	PAIRED	PCR	VIRAL RNA	Severe acute respiratory syndrome coronavirus 2	Homo sapiens	ILLUMINA	2021-07-11	United States	North America	85	5532.67	6676	0.984583	165443494
SRR15246723	PRJNA715749	AMPLICON	SAMN20348080	SRX11552470	USA/MA-CDCBI-CRSP_PPRQBKEJFIBWSCRG/2021	Illumina NovaSeq 6000	PAIRED	PCR	VIRAL RNA	Severe acute respiratory syndrome coronavirus 2	Homo sapiens	ILLUMINA	2021-07-11	United States	North America	57	6062.96	7037	0.959636	181300593
SRR15246724	PRJNA715749	AMPLICON	SAMN20348081	SRX11552469	USA/MA-CDCBI-CRSP_POT62PY5JKAGIYEL/2021	Illumina NovaSeq 6000	PAIRED	PCR	VIRAL RNA	Severe acute respiratory syndrome coronavirus 2	Homo sapiens	ILLUMINA	2021-07-15	United States	North America	53	6090.23	6762	0.974384	182116013
SRR15246725	PRJNA715749	AMPLICON	SAMN20348082	SRX11552468	USA/MA-CDCBI-CRSP_PNHBFOTT7UEP4ZDF/2021	Illumina NovaSeq 6000	PAIRED	PCR	VIRAL RNA	Severe acute respiratory syndrome coronavirus 2	Homo sapiens	ILLUMINA	2021-07-14	United States	North America	10	233.607	0	0.121192	6985561
SRR15246726	PRJNA715749	AMPLICON	SAMN20348083	SRX11552467	USA/MA-CDCBI-CRSP_PMXSXFN5SP4ZGY2Z/2021	Illumina NovaSeq 6000	PAIRED	PCR	VIRAL RNA	Severe acute respiratory syndrome coronavirus 2	Homo sapiens	ILLUMINA	2021-07-14	United States	North America	65	6483.49	7577	0.971775	193875797
SRR15246727	PRJNA715749	AMPLICON	SAMN20348084	SRX11552466	USA/MA-CDCBI-CRSP_PHZPTHF5HZBEZE2Y/2021	Illumina NovaSeq 6000	PAIRED	PCR	VIRAL RNA	Severe acute respiratory syndrome coronavirus 2	Homo sapiens	ILLUMINA	2021-07-13	United States	North America	2	1.70816	0	0.00117045	51079
SRR15246728	PRJNA715749	AMPLICON	SAMN20348085	SRX11552465	USA/MA-CDCBI-CRSP_PFB27ATG4NJNDIQR/2021	Illumina NovaSeq 6000	PAIRED	PCR	VIRAL RNA	Severe acute respiratory syndrome coronavirus 2	Homo sapiens	ILLUMINA	2021-07-13	United States	North America	57	6688.42	7686	0.963616	200003821
SRR15246729	PRJNA715749	AMPLICON	SAMN20348086	SRX11552464	USA/MA-CDCBI-CRSP_P7UTNT5A4PDIGEPX/2021	Illumina NovaSeq 6000	PAIRED	PCR	VIRAL RNA	Severe acute respiratory syndrome coronavirus 2	Homo sapiens	ILLUMINA	2021-07-13	United States	North America	54	6642.25	7721	0.97221	198623118
SRR15246730	PRJNA715749	AMPLICON	SAMN20348087	SRX11552463	USA/MA-CDCBI-CRSP_P5ULHWATZJ3AXPBK/2021	Illumina NovaSeq 6000	PAIRED	PCR	VIRAL RNA	Severe acute respiratory syndrome coronavirus 2	Homo sapiens	ILLUMINA	2021-07-13	United States	North America	38	1638.53	48	0.480152	48996910
SRR15246731	PRJNA715749	AMPLICON	SAMN20348088	SRX11552462	USA/MA-CDCBI-CRSP_OWX3UMCGAVAJWD3R/2021	Illumina NovaSeq 6000	PAIRED	PCR	VIRAL RNA	Severe acute respiratory syndrome coronavirus 2	Homo sapiens	ILLUMINA	2021-07-13	United States	North America	75	3811.9	3253	0.897937	113987246
SRR15246732	PRJNA715749	AMPLICON	SAMN20348089	SRX11552461	USA/MA-CDCBI-CRSP_OR5H6MWVLIET7XS7/2021	Illumina NovaSeq 6000	PAIRED	PCR	VIRAL RNA	Severe acute respiratory syndrome coronavirus 2	Homo sapiens	ILLUMINA	2021-07-14	United States	North America	94	5310.72	6702	0.956158	158806511
SRR15246733	PRJNA715749	AMPLICON	SAMN20348090	SRX11552460	USA/MA-CDCBI-CRSP_OPMNL6WSTYMMJE6H/2021	Illumina NovaSeq 6000	PAIRED	PCR	VIRAL RNA	Severe acute respiratory syndrome coronavirus 2	Homo sapiens	ILLUMINA	2021-07-15	United States	North America	4	7.54479	0	0.00117045	225612
SRR15246734	PRJNA715749	AMPLICON	SAMN20348091	SRX11552459	USA/MA-CDCBI-CRSP_OOFTSAAAKBA4B2R6/2021	Illumina NovaSeq 6000	PAIRED	PCR	VIRAL RNA	Severe acute respiratory syndrome coronavirus 2	Homo sapiens	ILLUMINA	2021-07-13	United States	North America	51	6588.51	7670	0.99271	197016147
SRR15246735	PRJNA715749	AMPLICON	SAMN20348092	SRX11552458	USA/MA-CDCBI-CRSP_OOC4D2WRZW2HMUOS/2021	Illumina NovaSeq 6000	PAIRED	PCR	VIRAL RNA	Severe acute respiratory syndrome coronavirus 2	Homo sapiens	ILLUMINA	2021-07-15	United States	North America	59	5594.24	6087	0.967796	167284463
SRR15246736	PRJNA715749	AMPLICON	SAMN20348093	SRX11552457	USA/MA-CDCBI-CRSP_OKFVIXV6BSDV3H3Q/2021	Illumina NovaSeq 6000	PAIRED	PCR	VIRAL RNA	Severe acute respiratory syndrome coronavirus 2	Homo sapiens	ILLUMINA	2021-07-14	United States	North America	2	8.3094	0	0.00117045	248476
SRR15246737	PRJNA715749	AMPLICON	SAMN20348094	SRX11552456	USA/MA-CDCBI-CRSP_OHHYSPGHRM2LIBLW/2021	Illumina NovaSeq 6000	PAIRED	PCR	VIRAL RNA	Severe acute respiratory syndrome coronavirus 2	Homo sapiens	ILLUMINA	2021-07-14	United States	North America	40	1171.85	264	0.557636	35041750
SRR15246738	PRJNA715749	AMPLICON	SAMN20348095	SRX11552455	USA/MA-CDCBI-CRSP_OBED6XNBZEUATZLL/2021	Illumina NovaSeq 6000	PAIRED	PCR	VIRAL RNA	Severe acute respiratory syndrome coronavirus 2	Homo sapiens	ILLUMINA	2021-07-12	United States	North America	61	6276.32	7698	0.965422	187680657
SRR15246739	PRJNA715749	AMPLICON	SAMN20348096	SRX11552454	USA/MA-CDCBI-CRSP_O7DUET4CUAAJ6SEK/2021	Illumina NovaSeq 6000	PAIRED	PCR	VIRAL RNA	Severe acute respiratory syndrome coronavirus 2	Homo sapiens	ILLUMINA	2021-07-12	United States	North America	54	5912.44	7253	0.962847	176799644
SRR15246740	PRJNA715749	AMPLICON	SAMN20348097	SRX11552453	USA/MA-CDCBI-CRSP_O47R3DVXQMQS4QQO/2021	Illumina NovaSeq 6000	PAIRED	PCR	VIRAL RNA	Severe acute respiratory syndrome coronavirus 2	Homo sapiens	ILLUMINA	2021-07-13	United States	North America	54	6549.85	7667	0.961475	195860262
SRR15246741	PRJNA715749	AMPLICON	SAMN20348098	SRX11552452	USA/MA-CDCBI-CRSP_O2JM6KAX2HDMGCDC/2021	Illumina NovaSeq 6000	PAIRED	PCR	VIRAL RNA	Severe acute respiratory syndrome coronavirus 2	Homo sapiens	ILLUMINA	2021-07-08	United States	North America	54	5841.23	7366	0.963415	174670180
SRR15246742	PRJNA715749	AMPLICON	SAMN20348099	SRX11552451	USA/MA-CDCBI-CRSP_NY5UATCAOHYRZ5XG/2021	Illumina NovaSeq 6000	PAIRED	PCR	VIRAL RNA	Severe acute respiratory syndrome coronavirus 2	Homo sapiens	ILLUMINA	2021-07-14	United States	North America	5	4.03983	0	0.00117045	120803
SRR15246743	PRJNA715749	AMPLICON	SAMN20348100	SRX11552450	USA/MA-CDCBI-CRSP_NUCDBAT5L3G6CI7J/2021	Illumina NovaSeq 6000	PAIRED	PCR	VIRAL RNA	Severe acute respiratory syndrome coronavirus 2	Homo sapiens	ILLUMINA	2021-07-15	United States	North America	17	495.892	0	0.114671	14828645
SRR15246744	PRJNA715749	AMPLICON	SAMN20348101	SRX11552449	USA/MA-CDCBI-CRSP_NLN4X4CC2SDMN4CO/2021	Illumina NovaSeq 6000	PAIRED	PCR	VIRAL RNA	Severe acute respiratory syndrome coronavirus 2	Homo sapiens	ILLUMINA	2021-07-14	United States	North America	62	5587.49	6985	0.960773	167082674
SRR15246745	PRJNA715749	AMPLICON	SAMN20348102	SRX11552448	USA/MA-CDCBI-CRSP_NKIQWPH4WNNEXWPL/2021	Illumina NovaSeq 6000	PAIRED	PCR	VIRAL RNA	Severe acute respiratory syndrome coronavirus 2	Homo sapiens	ILLUMINA	2021-07-13	United States	North America	3	4.47932	0	0.00117045	133945
SRR15246746	PRJNA715749	AMPLICON	SAMN20348103	SRX11552447	USA/MA-CDCBI-CRSP_NDQ3TDBKS5754S5W/2021	Illumina NovaSeq 6000	PAIRED	PCR	VIRAL RNA	Severe acute respiratory syndrome coronavirus 2	Homo sapiens	ILLUMINA	2021-07-13	United States	North America	56	5440.75	5901	0.958967	162694778
SRR15246747	PRJNA715749	AMPLICON	SAMN20348104	SRX11552446	USA/MA-CDCBI-CRSP_N6PJMDOHVV7RLGDP/2021	Illumina NovaSeq 6000	PAIRED	PCR	VIRAL RNA	Severe acute respiratory syndrome coronavirus 2	Homo sapiens	ILLUMINA	2021-07-11	United States	North America	80	5202.84	6308	0.966826	155580599
SRR15246748	PRJNA715749	AMPLICON	SAMN20348105	SRX11552445	USA/MA-CDCBI-CRSP_N4F56XHQ7MWC5C4J/2021	Illumina NovaSeq 6000	PAIRED	PCR	VIRAL RNA	Severe acute respiratory syndrome coronavirus 2	Homo sapiens	ILLUMINA	2021-07-15	United States	North America	50	4060.2	3800	0.961041	121412029
SRR15246749	PRJNA715749	AMPLICON	SAMN20348106	SRX11552444	USA/MA-CDCBI-CRSP_MYSGLAH2CWWPJFCH/2021	Illumina NovaSeq 6000	PAIRED	PCR	VIRAL RNA	Severe acute respiratory syndrome coronavirus 2	Homo sapiens	ILLUMINA	2021-07-10	United States	North America	52	5804.48	7015	0.964184	173571448
SRR15246750	PRJNA715749	AMPLICON	SAMN20348107	SRX11552443	USA/MA-CDCBI-CRSP_MX3THPNC7KJSMCAR/2021	Illumina NovaSeq 6000	PAIRED	PCR	VIRAL RNA	Severe acute respiratory syndrome coronavirus 2	Homo sapiens	ILLUMINA	2021-07-14	United States	North America	73	5688.21	7025	0.981607	170094484
SRR15246751	PRJNA715749	AMPLICON	SAMN20348108	SRX11552442	USA/MA-CDCBI-CRSP_MVK3YKVNHPT6GMCE/2021	Illumina NovaSeq 6000	PAIRED	PCR	VIRAL RNA	Severe acute respiratory syndrome coronavirus 2	Homo sapiens	ILLUMINA	2021-07-13	United States	North America	55	6654.22	7643	0.962847	198981101
SRR15246752	PRJNA715749	AMPLICON	SAMN20348109	SRX11552441	USA/MA-CDCBI-CRSP_MU7W72MGZBCQURXV/2021	Illumina NovaSeq 6000	PAIRED	PCR	VIRAL RNA	Severe acute respiratory syndrome coronavirus 2	Homo sapiens	ILLUMINA	2021-07-11	United States	North America	17	378.204	0	0.188944	11309449
SRR15246753	PRJNA715749	AMPLICON	SAMN20348110	SRX11552440	USA/MA-CDCBI-CRSP_MQVZS5QLWYGM6ZUZ/2021	Illumina NovaSeq 6000	PAIRED	PCR	VIRAL RNA	Severe acute respiratory syndrome coronavirus 2	Homo sapiens	ILLUMINA	2021-07-14	United States	North America	50	6434.14	7555	0.96706	192400225
SRR15246754	PRJNA715749	AMPLICON	SAMN20348111	SRX11552439	USA/MA-CDCBI-CRSP_MP5JZDPHCIGZJSWX/2021	Illumina NovaSeq 6000	PAIRED	PCR	VIRAL RNA	Severe acute respiratory syndrome coronavirus 2	Homo sapiens	ILLUMINA	2021-07-13	United States	North America	46	6007.55	6736	0.969167	179643815
SRR15246755	PRJNA715749	AMPLICON	SAMN20348112	SRX11552438	USA/MA-CDCBI-CRSP_MLU3C6S7VYFE4SRY/2021	Illumina NovaSeq 6000	PAIRED	PCR	VIRAL RNA	Severe acute respiratory syndrome coronavirus 2	Homo sapiens	ILLUMINA	2021-07-11	United States	North America	51	6450.95	7625	0.968197	192902888
SRR15246756	PRJNA715749	AMPLICON	SAMN20348113	SRX11552437	USA/MA-CDCBI-CRSP_ML2A43QVNLJOM4KA/2021	Illumina NovaSeq 6000	PAIRED	PCR	VIRAL RNA	Severe acute respiratory syndrome coronavirus 2	Homo sapiens	ILLUMINA	2021-07-15	United States	North America	54	4537.45	4385	0.966692	135683300
SRR15246757	PRJNA715749	AMPLICON	SAMN20348114	SRX11552436	USA/MA-CDCBI-CRSP_MJ25BRYVPRH7GD4T/2021	Illumina NovaSeq 6000	PAIRED	PCR	VIRAL RNA	Severe acute respiratory syndrome coronavirus 2	Homo sapiens	ILLUMINA	2021-07-12	United States	North America	1	80.2759	0	0.0126074	2400490
SRR15246758	PRJNA715749	AMPLICON	SAMN20348115	SRX11552435	USA/MA-CDCBI-CRSP_MI2RF65YENB3PS75/2021	Illumina NovaSeq 6000	PAIRED	PCR	VIRAL RNA	Severe acute respiratory syndrome coronavirus 2	Homo sapiens	ILLUMINA	2021-07-12	United States	North America	3	1.3519	0	0.00117045	40426
SRR15246759	PRJNA715749	AMPLICON	SAMN20348116	SRX11552434	USA/MA-CDCBI-CRSP_MGIRTYWZA4BWAMGB/2021	Illumina NovaSeq 6000	PAIRED	PCR	VIRAL RNA	Severe acute respiratory syndrome coronavirus 2	Homo sapiens	ILLUMINA	2021-07-14	United States	North America	53	6161.1	6895	0.972946	184235342
SRR15246760	PRJNA715749	AMPLICON	SAMN20348117	SRX11552433	USA/MA-CDCBI-CRSP_MFQC7POKE4LUKEMP/2021	Illumina NovaSeq 6000	PAIRED	PCR	VIRAL RNA	Severe acute respiratory syndrome coronavirus 2	Homo sapiens	ILLUMINA	2021-07-15	United States	North America	46	5577.91	6161	0.975354	166796254
SRR15246761	PRJNA715749	AMPLICON	SAMN20348118	SRX11552432	USA/MA-CDCBI-CRSP_LXRMZ2F3NOYIIRKZ/2021	Illumina NovaSeq 6000	PAIRED	PCR	VIRAL RNA	Severe acute respiratory syndrome coronavirus 2	Homo sapiens	ILLUMINA	2021-07-14	United States	North America	56	6501.76	7377	0.970939	194422056
SRR15246762	PRJNA715749	AMPLICON	SAMN20348119	SRX11552431	USA/MA-CDCBI-CRSP_LXOX5F3FGPVIOVQF/2021	Illumina NovaSeq 6000	PAIRED	PCR	VIRAL RNA	Severe acute respiratory syndrome coronavirus 2	Homo sapiens	ILLUMINA	2021-07-14	United States	North America	59	6302.58	7300	0.970103	188466178
SRR15246763	PRJNA715749	AMPLICON	SAMN20348120	SRX11552430	USA/MA-CDCBI-CRSP_LXIZY3OM2PQSX7CJ/2021	Illumina NovaSeq 6000	PAIRED	PCR	VIRAL RNA	Severe acute respiratory syndrome coronavirus 2	Homo sapiens	ILLUMINA	2021-07-13	United States	North America	94	4970.52	5475	0.945524	148633529
SRR15246764	PRJNA715749	AMPLICON	SAMN20348121	SRX11552429	USA/MA-CDCBI-CRSP_LWEAGEOMNEQ6VAU4/2021	Illumina NovaSeq 6000	PAIRED	PCR	VIRAL RNA	Severe acute respiratory syndrome coronavirus 2	Homo sapiens	ILLUMINA	2021-07-08	United States	North America	2	2.17791	0	0.00117045	65126
SRR15246765	PRJNA715749	AMPLICON	SAMN20348122	SRX11552428	USA/MA-CDCBI-CRSP_LW5RMS7I5IDN3F6Z/2021	Illumina NovaSeq 6000	PAIRED	PCR	VIRAL RNA	Severe acute respiratory syndrome coronavirus 2	Homo sapiens	ILLUMINA	2021-07-08	United States	North America	43	6784.88	7761	0.97619	202888226
SRR15246766	PRJNA715749	AMPLICON	SAMN20348123	SRX11552427	USA/MA-CDCBI-CRSP_LUOGE3PNQR7EGZB5/2021	Illumina NovaSeq 6000	PAIRED	PCR	VIRAL RNA	Severe acute respiratory syndrome coronavirus 2	Homo sapiens	ILLUMINA	2021-07-12	United States	North America	32	1398.01	1	0.430291	41804829
SRR15246767	PRJNA715749	AMPLICON	SAMN20348124	SRX11552426	USA/MA-CDCBI-CRSP_LLLSPYPTV6OUGKWK/2021	Illumina NovaSeq 6000	PAIRED	PCR	VIRAL RNA	Severe acute respiratory syndrome coronavirus 2	Homo sapiens	ILLUMINA	2021-07-15	United States	North America	56	5832.34	6773	0.966592	174404465
SRR15246768	PRJNA715749	AMPLICON	SAMN20348125	SRX11552425	USA/MA-CDCBI-CRSP_LIGBCBHMGLIT3FW5/2021	Illumina NovaSeq 6000	PAIRED	PCR	VIRAL RNA	Severe acute respiratory syndrome coronavirus 2	Homo sapiens	ILLUMINA	2021-07-13	United States	North America	37	1473.28	0	0.413069	44055583
SRR15246769	PRJNA715749	AMPLICON	SAMN20348126	SRX11552424	USA/MA-CDCBI-CRSP_LHS3YEBOYOQHL6PJ/2021	Illumina NovaSeq 6000	PAIRED	PCR	VIRAL RNA	Severe acute respiratory syndrome coronavirus 2	Homo sapiens	ILLUMINA	2021-07-12	United States	North America	100	5638.68	6703	0.982243	168613590
SRR15246770	PRJNA715749	AMPLICON	SAMN20348127	SRX11552423	USA/MA-CDCBI-CRSP_L7P4GK6NF33VO4W3/2021	Illumina NovaSeq 6000	PAIRED	PCR	VIRAL RNA	Severe acute respiratory syndrome coronavirus 2	Homo sapiens	ILLUMINA	2021-07-13	United States	North America	27	1414.5	3	0.439956	42297848
SRR15246771	PRJNA715749	AMPLICON	SAMN20348128	SRX11552422	USA/MA-CDCBI-CRSP_L6W6KSNCJ5N4Q2OB/2021	Illumina NovaSeq 6000	PAIRED	PCR	VIRAL RNA	Severe acute respiratory syndrome coronavirus 2	Homo sapiens	ILLUMINA	2021-07-11	United States	North America	71	2843.43	1829	0.831589	85027040
SRR15246772	PRJNA715749	AMPLICON	SAMN20348129	SRX11552421	USA/MA-CDCBI-CRSP_KP2S6AIUQVIT4ZPJ/2021	Illumina NovaSeq 6000	PAIRED	PCR	VIRAL RNA	Severe acute respiratory syndrome coronavirus 2	Homo sapiens	ILLUMINA	2021-07-12	United States	North America	43	6496.19	7606	0.970973	194255505
SRR15246773	PRJNA715749	AMPLICON	SAMN20348130	SRX11552420	USA/MA-CDCBI-CRSP_KMDH6BXKDUS3MXTW/2021	Illumina NovaSeq 6000	PAIRED	PCR	VIRAL RNA	Severe acute respiratory syndrome coronavirus 2	Homo sapiens	ILLUMINA	2021-07-13	United States	North America	92	4463.71	4429	0.954787	133478434
SRR15246774	PRJNA715749	AMPLICON	SAMN20348131	SRX11552419	USA/MA-CDCBI-CRSP_KFFOFFGMZXSP4V2Z/2021	Illumina NovaSeq 6000	PAIRED	PCR	VIRAL RNA	Severe acute respiratory syndrome coronavirus 2	Homo sapiens	ILLUMINA	2021-07-13	United States	North America	8	27.2837	0	0.0122396	815864
SRR15246775	PRJNA715749	AMPLICON	SAMN20348132	SRX11552418	USA/MA-CDCBI-CRSP_KF3ELGGUPPTHDZC6/2021	Illumina NovaSeq 6000	PAIRED	PCR	VIRAL RNA	Severe acute respiratory syndrome coronavirus 2	Homo sapiens	ILLUMINA	2021-07-11	United States	North America	48	6168.47	7484	0.967395	184455611
SRR15246776	PRJNA715749	AMPLICON	SAMN20348133	SRX11552417	USA/MA-CDCBI-CRSP_K42JESSTVVVL47DL/2021	Illumina NovaSeq 6000	PAIRED	PCR	VIRAL RNA	Severe acute respiratory syndrome coronavirus 2	Homo sapiens	ILLUMINA	2021-07-13	United States	North America	59	6330.2	7512	0.966391	189291830
SRR15246777	PRJNA715749	AMPLICON	SAMN20348134	SRX11552416	USA/MA-CDCBI-CRSP_K3EQWJIK5VF6XVD4/2021	Illumina NovaSeq 6000	PAIRED	PCR	VIRAL RNA	Severe acute respiratory syndrome coronavirus 2	Homo sapiens	ILLUMINA	2021-07-13	United States	North America	13	345.301	0	0.112798	10325538
SRR15246778	PRJNA715749	AMPLICON	SAMN20348135	SRX11552415	USA/MA-CDCBI-CRSP_JYUUC6QTRROVUMBV/2021	Illumina NovaSeq 6000	PAIRED	PCR	VIRAL RNA	Severe acute respiratory syndrome coronavirus 2	Homo sapiens	ILLUMINA	2021-07-10	United States	North America	48	5990.84	6843	0.970939	179144181
SRR15246779	PRJNA715749	AMPLICON	SAMN20348136	SRX11552414	USA/MA-CDCBI-CRSP_JTDZ43VJNH5GREM6/2021	Illumina NovaSeq 6000	PAIRED	PCR	VIRAL RNA	Severe acute respiratory syndrome coronavirus 2	Homo sapiens	ILLUMINA	2021-07-13	United States	North America	50	6733.71	7673	0.975588	201358266
SRR15246780	PRJNA715749	AMPLICON	SAMN20348137	SRX11552413	USA/MA-CDCBI-CRSP_JQTDRO7IPXC2KV5N/2021	Illumina NovaSeq 6000	PAIRED	PCR	VIRAL RNA	Severe acute respiratory syndrome coronavirus 2	Homo sapiens	ILLUMINA	2021-07-14	United States	North America	50	5903.3	6581	0.971909	176526412
SRR15246781	PRJNA715749	AMPLICON	SAMN20348138	SRX11552412	USA/MA-CDCBI-CRSP_JNUZ76UAXQ3P6YJ5/2021	Illumina NovaSeq 6000	PAIRED	PCR	VIRAL RNA	Severe acute respiratory syndrome coronavirus 2	Homo sapiens	ILLUMINA	2021-07-14	United States	North America	54	6283.75	7222	0.970872	187902842
SRR15246782	PRJNA715749	AMPLICON	SAMN20348139	SRX11552411	USA/MA-CDCBI-CRSP_JLZEIMO4Q2RKBKXI/2021	Illumina NovaSeq 6000	PAIRED	PCR	VIRAL RNA	Severe acute respiratory syndrome coronavirus 2	Homo sapiens	ILLUMINA	2021-07-15	United States	North America	56	5876.41	6520	0.967127	175722192
SRR15246783	PRJNA715749	AMPLICON	SAMN20348140	SRX11552410	USA/MA-CDCBI-CRSP_JHTP4L3GEBHSOWCX/2021	Illumina NovaSeq 6000	PAIRED	PCR	VIRAL RNA	Severe acute respiratory syndrome coronavirus 2	Homo sapiens	ILLUMINA	2021-07-15	United States	North America	56	5793.72	6494	0.967762	173249652
SRR15246784	PRJNA715749	AMPLICON	SAMN20348141	SRX11552409	USA/MA-CDCBI-CRSP_JH7ASX4YXV2M3IL5/2021	Illumina NovaSeq 6000	PAIRED	PCR	VIRAL RNA	Severe acute respiratory syndrome coronavirus 2	Homo sapiens	ILLUMINA	2021-07-11	United States	North America	23	827.989	0	0.268568	24759362
SRR15246785	PRJNA715749	AMPLICON	SAMN20348142	SRX11552408	USA/MA-CDCBI-CRSP_JEAPWYXXKHODBCR7/2021	Illumina NovaSeq 6000	PAIRED	PCR	VIRAL RNA	Severe acute respiratory syndrome coronavirus 2	Homo sapiens	ILLUMINA	2021-07-15	United States	North America	97	5084.72	5987	0.955857	152048236
SRR15246786	PRJNA715749	AMPLICON	SAMN20348143	SRX11552407	USA/MA-CDCBI-CRSP_J6O42DCYVDLIRVQA/2021	Illumina NovaSeq 6000	PAIRED	PCR	VIRAL RNA	Severe acute respiratory syndrome coronavirus 2	Homo sapiens	ILLUMINA	2021-07-14	United States	North America	44	4316.46	4198	0.96706	129075024
SRR15246787	PRJNA715749	AMPLICON	SAMN20348144	SRX11552406	USA/MA-CDCBI-CRSP_J5WPK2HGOZGGPG4H/2021	Illumina NovaSeq 6000	PAIRED	PCR	VIRAL RNA	Severe acute respiratory syndrome coronavirus 2	Homo sapiens	ILLUMINA	2021-07-14	United States	North America	66	6072.34	6992	0.962111	181581121
SRR15246788	PRJNA715749	AMPLICON	SAMN20348145	SRX11552405	USA/MA-CDCBI-CRSP_J5VNJCE47UHHE7UZ/2021	Illumina NovaSeq 6000	PAIRED	PCR	VIRAL RNA	Severe acute respiratory syndrome coronavirus 2	Homo sapiens	ILLUMINA	2021-07-11	United States	North America	90	5614.36	7096	0.964853	167886085
SRR15246789	PRJNA715749	AMPLICON	SAMN20348147	SRX11552781	USA/MA-CDCBI-CRSP_J3AX3TXARFZWTDSO/2021	Illumina NovaSeq 6000	PAIRED	PCR	VIRAL RNA	Severe acute respiratory syndrome coronavirus 2	Homo sapiens	ILLUMINA	2021-07-13	United States	North America	69	6111.19	7566	0.962913	182742951
SRR15246790	PRJNA715749	AMPLICON	SAMN20348148	SRX11552780	USA/MA-CDCBI-CRSP_IXF6M3OZUCJSH7GZ/2021	Illumina NovaSeq 6000	PAIRED	PCR	VIRAL RNA	Severe acute respiratory syndrome coronavirus 2	Homo sapiens	ILLUMINA	2021-07-15	United States	North America	53	6022.03	6771	0.968465	180076685
SRR15246791	PRJNA715749	AMPLICON	SAMN20348149	SRX11552779	USA/MA-CDCBI-CRSP_ISMX53QWWRCYT2CW/2021	Illumina NovaSeq 6000	PAIRED	PCR	VIRAL RNA	Severe acute respiratory syndrome coronavirus 2	Homo sapiens	ILLUMINA	2021-07-12	United States	North America	68	6040	7556	0.964351	180614239
SRR15246792	PRJNA715749	AMPLICON	SAMN20348150	SRX11552778	USA/MA-CDCBI-CRSP_ISGJH4IUUOKLO7QM/2021	Illumina NovaSeq 6000	PAIRED	PCR	VIRAL RNA	Severe acute respiratory syndrome coronavirus 2	Homo sapiens	ILLUMINA	2021-07-15	United States	North America	63	5529.08	5979	0.966291	165336151
SRR15246793	PRJNA715749	AMPLICON	SAMN20348151	SRX11552777	USA/MA-CDCBI-CRSP_IR6XKLKJWMFHBB5M/2021	Illumina NovaSeq 6000	PAIRED	PCR	VIRAL RNA	Severe acute respiratory syndrome coronavirus 2	Homo sapiens	ILLUMINA	2021-07-14	United States	North America	7	4.67371	0	0.00117045	139758
SRR15246794	PRJNA715749	AMPLICON	SAMN20348152	SRX11552776	USA/MA-CDCBI-CRSP_IQGL4JF3MUITLAYY/2021	Illumina NovaSeq 6000	PAIRED	PCR	VIRAL RNA	Severe acute respiratory syndrome coronavirus 2	Homo sapiens	ILLUMINA	2021-07-15	United States	North America	4	21.6944	0	0.012273	648729
SRR15246795	PRJNA715749	AMPLICON	SAMN20348153	SRX11552775	USA/MA-CDCBI-CRSP_IPIZN6QSFSRSPYLH/2021	Illumina NovaSeq 6000	PAIRED	PCR	VIRAL RNA	Severe acute respiratory syndrome coronavirus 2	Homo sapiens	ILLUMINA	2021-07-13	United States	North America	60	6519.05	7704	0.972745	194939159
SRR15246796	PRJNA715749	AMPLICON	SAMN20348154	SRX11552774	USA/MA-CDCBI-CRSP_INWR6KTUGC52TOKX/2021	Illumina NovaSeq 6000	PAIRED	PCR	VIRAL RNA	Severe acute respiratory syndrome coronavirus 2	Homo sapiens	ILLUMINA	2021-07-14	United States	North America	1	23.2193	0	0.0126409	694328
SRR15246797	PRJNA715749	AMPLICON	SAMN20348155	SRX11552773	USA/MA-CDCBI-CRSP_IKVQSR2NWGMFX3JM/2021	Illumina NovaSeq 6000	PAIRED	PCR	VIRAL RNA	Severe acute respiratory syndrome coronavirus 2	Homo sapiens	ILLUMINA	2021-07-11	United States	North America	47	6209.47	7028	0.986322	185681827
SRR15246798	PRJNA715749	AMPLICON	SAMN20348156	SRX11552772	USA/MA-CDCBI-CRSP_IKMU3QVRJHGLMNUV/2021	Illumina NovaSeq 6000	PAIRED	PCR	VIRAL RNA	Severe acute respiratory syndrome coronavirus 2	Homo sapiens	ILLUMINA	2021-07-12	United States	North America	8	108.398	0	0.0462495	3241413
SRR15246799	PRJNA715749	AMPLICON	SAMN20348157	SRX11552771	USA/MA-CDCBI-CRSP_IJY7P3JRRO3MTV3R/2021	Illumina NovaSeq 6000	PAIRED	PCR	VIRAL RNA	Severe acute respiratory syndrome coronavirus 2	Homo sapiens	ILLUMINA	2021-07-14	United States	North America	3	8.95562	0	0.00117045	267800
SRR15246800	PRJNA715749	AMPLICON	SAMN20348158	SRX11552770	USA/MA-CDCBI-CRSP_IGZMA7UW57O3RQUP/2021	Illumina NovaSeq 6000	PAIRED	PCR	VIRAL RNA	Severe acute respiratory syndrome coronavirus 2	Homo sapiens	ILLUMINA	2021-07-13	United States	North America	67	5490.32	6704	0.962913	164177096
SRR15246801	PRJNA715749	AMPLICON	SAMN20348159	SRX11552769	USA/MA-CDCBI-CRSP_IDLXIPSLA2A5XEIE/2021	Illumina NovaSeq 6000	PAIRED	PCR	VIRAL RNA	Severe acute respiratory syndrome coronavirus 2	Homo sapiens	ILLUMINA	2021-07-13	United States	North America	51	6455.22	7429	0.967328	193030507
SRR15246802	PRJNA715749	AMPLICON	SAMN20348160	SRX11552768	USA/MA-CDCBI-CRSP_I7LZH74F2YPV3OIR/2021	Illumina NovaSeq 6000	PAIRED	PCR	VIRAL RNA	Severe acute respiratory syndrome coronavirus 2	Homo sapiens	ILLUMINA	2021-07-12	United States	North America	44	6306.37	7379	0.966291	188579249
SRR15246803	PRJNA715749	AMPLICON	SAMN20348162	SRX11552767	USA/MA-CDCBI-CRSP_HX54DLPQX3NU5X6W/2021	Illumina NovaSeq 6000	PAIRED	PCR	VIRAL RNA	Severe acute respiratory syndrome coronavirus 2	Homo sapiens	ILLUMINA	2021-07-14	United States	North America	52	6269.66	7207	0.967094	187481728
SRR15246804	PRJNA715749	AMPLICON	SAMN20348163	SRX11552766	USA/MA-CDCBI-CRSP_HV4QTZDCD6VVWPQR/2021	Illumina NovaSeq 6000	PAIRED	PCR	VIRAL RNA	Severe acute respiratory syndrome coronavirus 2	Homo sapiens	ILLUMINA	2021-07-11	United States	North America	52	6332.43	7622	0.966057	189358694
SRR15246805	PRJNA715749	AMPLICON	SAMN20348164	SRX11552765	USA/MA-CDCBI-CRSP_HPBH4ORWPCP4QHUM/2021	Illumina NovaSeq 6000	PAIRED	PCR	VIRAL RNA	Severe acute respiratory syndrome coronavirus 2	Homo sapiens	ILLUMINA	2021-07-13	United States	North America	52	6957.24	7828	0.974584	208042319
SRR15246806	PRJNA715749	AMPLICON	SAMN20348165	SRX11552764	USA/MA-CDCBI-CRSP_HDTRVKKLK6F4N5RF/2021	Illumina NovaSeq 6000	PAIRED	PCR	VIRAL RNA	Severe acute respiratory syndrome coronavirus 2	Homo sapiens	ILLUMINA	2021-07-09	United States	North America	45	6629.9	7648	0.99271	198253873
SRR15246807	PRJNA715749	AMPLICON	SAMN20348166	SRX11552763	USA/MA-CDCBI-CRSP_HDER22DIAXPBB66A/2021	Illumina NovaSeq 6000	PAIRED	PCR	VIRAL RNA	Severe acute respiratory syndrome coronavirus 2	Homo sapiens	ILLUMINA	2021-07-15	United States	North America	77	3514.65	2874	0.909106	105098679
SRR15246808	PRJNA715749	AMPLICON	SAMN20348167	SRX11552762	USA/MA-CDCBI-CRSP_H3KCD7AHBFPLPUER/2021	Illumina NovaSeq 6000	PAIRED	PCR	VIRAL RNA	Severe acute respiratory syndrome coronavirus 2	Homo sapiens	ILLUMINA	2021-07-14	United States	North America	50	6346.43	7622	0.967194	189777147
SRR15246809	PRJNA715749	AMPLICON	SAMN20348168	SRX11552761	USA/MA-CDCBI-CRSP_GY7DBHQXGH6LGLRN/2021	Illumina NovaSeq 6000	PAIRED	PCR	VIRAL RNA	Severe acute respiratory syndrome coronavirus 2	Homo sapiens	ILLUMINA	2021-07-14	United States	North America	51	6286.79	7249	0.967963	187993813
SRR15246810	PRJNA715749	AMPLICON	SAMN20348169	SRX11552760	USA/MA-CDCBI-CRSP_GW2FQPQLMFENEUYJ/2021	Illumina NovaSeq 6000	PAIRED	PCR	VIRAL RNA	Severe acute respiratory syndrome coronavirus 2	Homo sapiens	ILLUMINA	2021-07-13	United States	North America	57	6199.06	7478	0.965957	185370611
SRR15246811	PRJNA715749	AMPLICON	SAMN20348170	SRX11552759	USA/MA-CDCBI-CRSP_GSIO5477PCERYAWR/2021	Illumina NovaSeq 6000	PAIRED	PCR	VIRAL RNA	Severe acute respiratory syndrome coronavirus 2	Homo sapiens	ILLUMINA	2021-07-11	United States	North America	50	6507.43	7532	0.972611	194591624
SRR15246812	PRJNA715749	AMPLICON	SAMN20348171	SRX11552758	USA/MA-CDCBI-CRSP_GOWEWB2ETXEPZDRK/2021	Illumina NovaSeq 6000	PAIRED	PCR	VIRAL RNA	Severe acute respiratory syndrome coronavirus 2	Homo sapiens	ILLUMINA	2021-07-14	United States	North America	47	5747.49	6233	0.977193	171867244
SRR15246813	PRJNA715749	AMPLICON	SAMN20348172	SRX11552757	USA/MA-CDCBI-CRSP_GMB2GAHQUQ4ZIPQS/2021	Illumina NovaSeq 6000	PAIRED	PCR	VIRAL RNA	Severe acute respiratory syndrome coronavirus 2	Homo sapiens	ILLUMINA	2021-07-10	United States	North America	86	5974	7556	0.972511	178640491
SRR15246814	PRJNA715749	AMPLICON	SAMN20348173	SRX11552756	USA/MA-CDCBI-CRSP_GLW5KKRCVXWAVY6F/2021	Illumina NovaSeq 6000	PAIRED	PCR	VIRAL RNA	Severe acute respiratory syndrome coronavirus 2	Homo sapiens	ILLUMINA	2021-07-14	United States	North America	51	6329.23	7276	0.979601	189263039
SRR15246815	PRJNA715749	AMPLICON	SAMN20348174	SRX11552755	USA/MA-CDCBI-CRSP_GDY3E556D7EMF56S/2021	Illumina NovaSeq 6000	PAIRED	PCR	VIRAL RNA	Severe acute respiratory syndrome coronavirus 2	Homo sapiens	ILLUMINA	2021-07-12	United States	North America	4	6.24499	0	0.00117045	186744
SRR15246816	PRJNA715749	AMPLICON	SAMN20348175	SRX11552754	USA/MA-CDCBI-CRSP_G6OUJBFEM26GRFJR/2021	Illumina NovaSeq 6000	PAIRED	PCR	VIRAL RNA	Severe acute respiratory syndrome coronavirus 2	Homo sapiens	ILLUMINA	2021-07-09	United States	North America	55	5677.93	6328	0.966324	169787229
SRR15246817	PRJNA715749	AMPLICON	SAMN20348176	SRX11552753	USA/MA-CDCBI-CRSP_G5KIY7QHMPVPWZD7/2021	Illumina NovaSeq 6000	PAIRED	PCR	VIRAL RNA	Severe acute respiratory syndrome coronavirus 2	Homo sapiens	ILLUMINA	2021-07-12	United States	North America	52	6624.61	7628	0.974885	198095669
SRR15246818	PRJNA715749	AMPLICON	SAMN20348177	SRX11552752	USA/MA-CDCBI-CRSP_FZGRFZQOUTV7B5XZ/2021	Illumina NovaSeq 6000	PAIRED	PCR	VIRAL RNA	Severe acute respiratory syndrome coronavirus 2	Homo sapiens	ILLUMINA	2021-07-15	United States	North America	84	5149.25	5875	0.955924	153978153
SRR15246819	PRJNA715749	AMPLICON	SAMN20348178	SRX11552751	USA/MA-CDCBI-CRSP_FZB2IUCRLXI5HOGR/2021	Illumina NovaSeq 6000	PAIRED	PCR	VIRAL RNA	Severe acute respiratory syndrome coronavirus 2	Homo sapiens	ILLUMINA	2021-07-12	United States	North America	4	9.03946	0	0.00117045	270307
SRR15246820	PRJNA715749	AMPLICON	SAMN20348179	SRX11552750	USA/MA-CDCBI-CRSP_FYDIREM76AEBFIZC/2021	Illumina NovaSeq 6000	PAIRED	PCR	VIRAL RNA	Severe acute respiratory syndrome coronavirus 2	Homo sapiens	ILLUMINA	2021-07-12	United States	North America	52	6212.38	7175	0.955322	185768663
SRR15246821	PRJNA715749	AMPLICON	SAMN20348180	SRX11552749	USA/MA-CDCBI-CRSP_FWVRSHVUQEMA2WJL/2021	Illumina NovaSeq 6000	PAIRED	PCR	VIRAL RNA	Severe acute respiratory syndrome coronavirus 2	Homo sapiens	ILLUMINA	2021-07-13	United States	North America	2	7.1748	0	0.00117045	214548
SRR15246822	PRJNA715749	AMPLICON	SAMN20348181	SRX11552748	USA/MA-CDCBI-CRSP_FPHOV5EMJLC4TPOE/2021	Illumina NovaSeq 6000	PAIRED	PCR	VIRAL RNA	Severe acute respiratory syndrome coronavirus 2	Homo sapiens	ILLUMINA	2021-07-14	United States	North America	54	6333.78	7547	0.966692	189399033
SRR15246823	PRJNA715749	AMPLICON	SAMN20348182	SRX11552747	USA/MA-CDCBI-CRSP_FLOFKWXU35RHREFJ/2021	Illumina NovaSeq 6000	PAIRED	PCR	VIRAL RNA	Severe acute respiratory syndrome coronavirus 2	Homo sapiens	ILLUMINA	2021-07-14	United States	North America	74	5739.16	7181	0.965121	171618018
SRR15246824	PRJNA715749	AMPLICON	SAMN20348183	SRX11552746	USA/MA-CDCBI-CRSP_FK5DNPHU5NMPELAD/2021	Illumina NovaSeq 6000	PAIRED	PCR	VIRAL RNA	Severe acute respiratory syndrome coronavirus 2	Homo sapiens	ILLUMINA	2021-07-12	United States	North America	61	6023.61	7540	0.964351	180124030
SRR15246825	PRJNA715749	AMPLICON	SAMN20348184	SRX11552745	USA/MA-CDCBI-CRSP_FIZRWEWV44UYOQZU/2021	Illumina NovaSeq 6000	PAIRED	PCR	VIRAL RNA	Severe acute respiratory syndrome coronavirus 2	Homo sapiens	ILLUMINA	2021-07-10	United States	North America	42	6812.76	7752	0.977996	203721857
SRR15246826	PRJNA715749	AMPLICON	SAMN20348185	SRX11552744	USA/MA-CDCBI-CRSP_FHQYG6LRQOP2EMOF/2021	Illumina NovaSeq 6000	PAIRED	PCR	VIRAL RNA	Severe acute respiratory syndrome coronavirus 2	Homo sapiens	ILLUMINA	2021-07-13	United States	North America	52	6501.93	7509	0.993445	194427069
SRR15246827	PRJNA715749	AMPLICON	SAMN20348186	SRX11552743	USA/MA-CDCBI-CRSP_FDZIZG2HZNYTENPJ/2021	Illumina NovaSeq 6000	PAIRED	PCR	VIRAL RNA	Severe acute respiratory syndrome coronavirus 2	Homo sapiens	ILLUMINA	2021-07-13	United States	North America	61	6194.51	7345	0.95763	185234361
SRR15246828	PRJNA715749	AMPLICON	SAMN20348187	SRX11552742	USA/MA-CDCBI-CRSP_FAAMLGQK6VX67WYB/2021	Illumina NovaSeq 6000	PAIRED	PCR	VIRAL RNA	Severe acute respiratory syndrome coronavirus 2	Homo sapiens	ILLUMINA	2021-07-14	United States	North America	48	6518.01	7449	0.967361	194908169
SRR15246829	PRJNA715749	AMPLICON	SAMN20348188	SRX11552741	USA/MA-CDCBI-CRSP_F4KLG5NRS74VGSNS/2021	Illumina NovaSeq 6000	PAIRED	PCR	VIRAL RNA	Severe acute respiratory syndrome coronavirus 2	Homo sapiens	ILLUMINA	2021-07-14	United States	North America	58	6089.16	7443	0.970672	182084258
SRR15246830	PRJNA715749	AMPLICON	SAMN20348189	SRX11552740	USA/MA-CDCBI-CRSP_F3AIGQVBQBA263M4/2021	Illumina NovaSeq 6000	PAIRED	PCR	VIRAL RNA	Severe acute respiratory syndrome coronavirus 2	Homo sapiens	ILLUMINA	2021-07-12	United States	North America	62	6084.22	7276	0.95676	181936333
SRR15246831	PRJNA715749	AMPLICON	SAMN20348190	SRX11552739	USA/MA-CDCBI-CRSP_EXUIX3YRQISFHGG7/2021	Illumina NovaSeq 6000	PAIRED	PCR	VIRAL RNA	Severe acute respiratory syndrome coronavirus 2	Homo sapiens	ILLUMINA	2021-07-13	United States	North America	7	81.3237	0	0.0241113	2431823
SRR15246832	PRJNA715749	AMPLICON	SAMN20348191	SRX11552738	USA/MA-CDCBI-CRSP_EVGE7GA7F6RZEX2N/2021	Illumina NovaSeq 6000	PAIRED	PCR	VIRAL RNA	Severe acute respiratory syndrome coronavirus 2	Homo sapiens	ILLUMINA	2021-07-11	United States	North America	66	6434.95	7676	0.957429	192424236
SRR15246833	PRJNA715749	AMPLICON	SAMN20348192	SRX11552737	USA/MA-CDCBI-CRSP_EVG2FSZOCC4WFUZO/2021	Illumina NovaSeq 6000	PAIRED	PCR	VIRAL RNA	Severe acute respiratory syndrome coronavirus 2	Homo sapiens	ILLUMINA	2021-07-13	United States	North America	72	4016.77	3819	0.916329	120113374
SRR15246834	PRJNA715749	AMPLICON	SAMN20348193	SRX11552736	USA/MA-CDCBI-CRSP_EU2SPNM6SWYRNAXU/2021	Illumina NovaSeq 6000	PAIRED	PCR	VIRAL RNA	Severe acute respiratory syndrome coronavirus 2	Homo sapiens	ILLUMINA	2021-07-11	United States	North America	65	6040.57	7526	0.96502	180631146
SRR15246835	PRJNA715749	AMPLICON	SAMN20348194	SRX11552735	USA/MA-CDCBI-CRSP_ES3VRPVNPH7CJ4VT/2021	Illumina NovaSeq 6000	PAIRED	PCR	VIRAL RNA	Severe acute respiratory syndrome coronavirus 2	Homo sapiens	ILLUMINA	2021-07-14	United States	North America	54	5564.58	6063	0.961074	166397784
SRR15246836	PRJNA715749	AMPLICON	SAMN20348195	SRX11552734	USA/MA-CDCBI-CRSP_EOK44P3GOY2DD6JR/2021	Illumina NovaSeq 6000	PAIRED	PCR	VIRAL RNA	Severe acute respiratory syndrome coronavirus 2	Homo sapiens	ILLUMINA	2021-07-15	United States	North America	57	6066.66	6825	0.967094	181411303
SRR15246837	PRJNA715749	AMPLICON	SAMN20348196	SRX11552733	USA/MA-CDCBI-CRSP_EEGJKS32B2TEEWBR/2021	Illumina NovaSeq 6000	PAIRED	PCR	VIRAL RNA	Severe acute respiratory syndrome coronavirus 2	Homo sapiens	ILLUMINA	2021-07-14	United States	North America	97	6127.47	7649	0.96492	183229600
SRR15246838	PRJNA715749	AMPLICON	SAMN20348197	SRX11552732	USA/MA-CDCBI-CRSP_ECLQVZOWBAH3Z3PX/2021	Illumina NovaSeq 6000	PAIRED	PCR	VIRAL RNA	Severe acute respiratory syndrome coronavirus 2	Homo sapiens	ILLUMINA	2021-07-13	United States	North America	56	6682.61	7788	0.958666	199830193
SRR15246839	PRJNA715749	AMPLICON	SAMN20348198	SRX11552731	USA/MA-CDCBI-CRSP_EC3MAIZ33OLQRJYR/2021	Illumina NovaSeq 6000	PAIRED	PCR	VIRAL RNA	Severe acute respiratory syndrome coronavirus 2	Homo sapiens	ILLUMINA	2021-07-11	United States	North America	2	0.0157844	0	0	472
SRR15246840	PRJNA715749	AMPLICON	SAMN20348199	SRX11552730	USA/MA-CDCBI-CRSP_EBUWW44SK6LVMY6J/2021	Illumina NovaSeq 6000	PAIRED	PCR	VIRAL RNA	Severe acute respiratory syndrome coronavirus 2	Homo sapiens	ILLUMINA	2021-07-15	United States	North America	53	3995.78	3673	0.966926	119485814
SRR15246841	PRJNA715749	AMPLICON	SAMN20348200	SRX11552729	USA/MA-CDCBI-CRSP_EBA74LA27TKI4XIT/2021	Illumina NovaSeq 6000	PAIRED	PCR	VIRAL RNA	Severe acute respiratory syndrome coronavirus 2	Homo sapiens	ILLUMINA	2021-07-14	United States	North America	53	6386.18	7586	0.975487	190965816
SRR15246842	PRJNA715749	AMPLICON	SAMN20348201	SRX11552728	USA/MA-CDCBI-CRSP_EACQXJZTIG3WOW5I/2021	Illumina NovaSeq 6000	PAIRED	PCR	VIRAL RNA	Severe acute respiratory syndrome coronavirus 2	Homo sapiens	ILLUMINA	2021-07-09	United States	North America	53	6788.89	7791	0.98659	203008094
SRR15246843	PRJNA715749	AMPLICON	SAMN20348202	SRX11552727	USA/MA-CDCBI-CRSP_E7YBH7MLK5ITHOVK/2021	Illumina NovaSeq 6000	PAIRED	PCR	VIRAL RNA	Severe acute respiratory syndrome coronavirus 2	Homo sapiens	ILLUMINA	2021-07-11	United States	North America	57	6533.72	7646	0.95656	195377784
SRR15246844	PRJNA715749	AMPLICON	SAMN20348203	SRX11552726	USA/MA-CDCBI-CRSP_E7IZT4CVAOAPYAYC/2021	Illumina NovaSeq 6000	PAIRED	PCR	VIRAL RNA	Severe acute respiratory syndrome coronavirus 2	Homo sapiens	ILLUMINA	2021-07-14	United States	North America	46	6107.16	7013	0.966692	182622525
SRR15246845	PRJNA715749	AMPLICON	SAMN20348204	SRX11552725	USA/MA-CDCBI-CRSP_E6AZ7ESEWJI2LROC/2021	Illumina NovaSeq 6000	PAIRED	PCR	VIRAL RNA	Severe acute respiratory syndrome coronavirus 2	Homo sapiens	ILLUMINA	2021-07-10	United States	North America	27	146.434	0	0.0840049	4378815
SRR15246846	PRJNA715749	AMPLICON	SAMN20348205	SRX11552724	USA/MA-CDCBI-CRSP_E2SEXRY2DMLFFMK2/2021	Illumina NovaSeq 6000	PAIRED	PCR	VIRAL RNA	Severe acute respiratory syndrome coronavirus 2	Homo sapiens	ILLUMINA	2021-07-12	United States	North America	16	676.291	0	0.215631	20223115
SRR15246847	PRJNA715749	AMPLICON	SAMN20348206	SRX11552723	USA/MA-CDCBI-CRSP_DWZ2QQWNFN7F52AC/2021	Illumina NovaSeq 6000	PAIRED	PCR	VIRAL RNA	Severe acute respiratory syndrome coronavirus 2	Homo sapiens	ILLUMINA	2021-07-12	United States	North America	15	53.7345	0	0.0239441	1606822
SRR15246848	PRJNA715749	AMPLICON	SAMN20348207	SRX11552722	USA/MA-CDCBI-CRSP_DWJXKC57QSWNLTBH/2021	Illumina NovaSeq 6000	PAIRED	PCR	VIRAL RNA	Severe acute respiratory syndrome coronavirus 2	Homo sapiens	ILLUMINA	2021-07-13	United States	North America	50	6608.55	7599	0.970371	197615569
SRR15246849	PRJNA715749	AMPLICON	SAMN20348208	SRX11552721	USA/MA-CDCBI-CRSP_DW62STTGXEDXS5DY/2021	Illumina NovaSeq 6000	PAIRED	PCR	VIRAL RNA	Severe acute respiratory syndrome coronavirus 2	Homo sapiens	ILLUMINA	2021-07-09	United States	North America	1	2.29101	0	0.00117045	68508
SRR15246850	PRJNA715749	AMPLICON	SAMN20348209	SRX11552720	USA/MA-CDCBI-CRSP_DSCJ6IP5WLEOQ5RR/2021	Illumina NovaSeq 6000	PAIRED	PCR	VIRAL RNA	Severe acute respiratory syndrome coronavirus 2	Homo sapiens	ILLUMINA	2021-07-14	United States	North America	57	6722.94	7755	0.969669	201036075
SRR15246851	PRJNA715749	AMPLICON	SAMN20348210	SRX11552719	USA/MA-CDCBI-CRSP_DNE2UZJRRDW32NGQ/2021	Illumina NovaSeq 6000	PAIRED	PCR	VIRAL RNA	Severe acute respiratory syndrome coronavirus 2	Homo sapiens	ILLUMINA	2021-07-14	United States	North America	52	5836.83	6480	0.966893	174538582
SRR15246852	PRJNA715749	AMPLICON	SAMN20348211	SRX11552718	USA/MA-CDCBI-CRSP_DLY5DXAU52QR4O6N/2021	Illumina NovaSeq 6000	PAIRED	PCR	VIRAL RNA	Severe acute respiratory syndrome coronavirus 2	Homo sapiens	ILLUMINA	2021-07-09	United States	North America	77	4289.09	4284	0.926629	128256736
SRR15246853	PRJNA715749	AMPLICON	SAMN20348212	SRX11552717	USA/MA-CDCBI-CRSP_DLSS5UAOT5XTP5ZU/2021	Illumina NovaSeq 6000	PAIRED	PCR	VIRAL RNA	Severe acute respiratory syndrome coronavirus 2	Homo sapiens	ILLUMINA	2021-07-10	United States	North America	48	6058.44	7270	0.966893	181165510
SRR15246854	PRJNA715749	AMPLICON	SAMN20348213	SRX11552716	USA/MA-CDCBI-CRSP_DHQDOJVHKHO4WE43/2021	Illumina NovaSeq 6000	PAIRED	PCR	VIRAL RNA	Severe acute respiratory syndrome coronavirus 2	Homo sapiens	ILLUMINA	2021-07-14	United States	North America	7	9.04829	0	0.00117045	270571
SRR15246855	PRJNA715749	AMPLICON	SAMN20348214	SRX11552715	USA/MA-CDCBI-CRSP_DCRBSSL5NYPL5UB4/2021	Illumina NovaSeq 6000	PAIRED	PCR	VIRAL RNA	Severe acute respiratory syndrome coronavirus 2	Homo sapiens	ILLUMINA	2021-07-11	United States	North America	50	6121.94	7068	0.966324	183064511
SRR15246856	PRJNA715749	AMPLICON	SAMN20348215	SRX11552714	USA/MA-CDCBI-CRSP_DBYEGSCAW7SXOG6R/2021	Illumina NovaSeq 6000	PAIRED	PCR	VIRAL RNA	Severe acute respiratory syndrome coronavirus 2	Homo sapiens	ILLUMINA	2021-07-14	United States	North America	47	6718.22	7688	0.980637	200894998
SRR15246857	PRJNA715749	AMPLICON	SAMN20348216	SRX11552713	USA/MA-CDCBI-CRSP_DBMMKJ4CH6AIE2ZR/2021	Illumina NovaSeq 6000	PAIRED	PCR	VIRAL RNA	Severe acute respiratory syndrome coronavirus 2	Homo sapiens	ILLUMINA	2021-07-12	United States	North America	63	6349.63	7511	0.964853	189873005
SRR15246858	PRJNA715749	AMPLICON	SAMN20348217	SRX11552712	USA/MA-CDCBI-CRSP_D6EU6NPZIQS5XXCW/2021	Illumina NovaSeq 6000	PAIRED	PCR	VIRAL RNA	Severe acute respiratory syndrome coronavirus 2	Homo sapiens	ILLUMINA	2021-07-15	United States	North America	55	6311.77	7467	0.966726	188740743
SRR15246859	PRJNA715749	AMPLICON	SAMN20348218	SRX11552711	USA/MA-CDCBI-CRSP_CVUX2APPB5XDVALV/2021	Illumina NovaSeq 6000	PAIRED	PCR	VIRAL RNA	Severe acute respiratory syndrome coronavirus 2	Homo sapiens	ILLUMINA	2021-07-12	United States	North America	89	4.3619	3	0	130434
SRR15246860	PRJNA715749	AMPLICON	SAMN20348219	SRX11552710	USA/MA-CDCBI-CRSP_CRC6NSYLTZJVQ54E/2021	Illumina NovaSeq 6000	PAIRED	PCR	VIRAL RNA	Severe acute respiratory syndrome coronavirus 2	Homo sapiens	ILLUMINA	2021-07-15	United States	North America	45	6479.94	7486	0.976624	193769684
SRR15246861	PRJNA715749	AMPLICON	SAMN20348220	SRX11552709	USA/MA-CDCBI-CRSP_CLNSZCZPQ5W74NVU/2021	Illumina NovaSeq 6000	PAIRED	PCR	VIRAL RNA	Severe acute respiratory syndrome coronavirus 2	Homo sapiens	ILLUMINA	2021-07-14	United States	North America	104	2064.79	241	0.560211	61743308
SRR15246862	PRJNA715749	AMPLICON	SAMN20348221	SRX11552708	USA/MA-CDCBI-CRSP_CK2TYSG7W3PYO5Q3/2021	Illumina NovaSeq 6000	PAIRED	PCR	VIRAL RNA	Severe acute respiratory syndrome coronavirus 2	Homo sapiens	ILLUMINA	2021-07-08	United States	North America	6	71.1574	0	0.0124402	2127819
SRR15246863	PRJNA715749	AMPLICON	SAMN20348222	SRX11552707	USA/MA-CDCBI-CRSP_CIONRCJAKCRJUG22/2021	Illumina NovaSeq 6000	PAIRED	PCR	VIRAL RNA	Severe acute respiratory syndrome coronavirus 2	Homo sapiens	ILLUMINA	2021-07-14	United States	North America	52	5301.71	6048	0.964786	158537088
SRR15246864	PRJNA715749	AMPLICON	SAMN20348223	SRX11552706	USA/MA-CDCBI-CRSP_CGET2GNPWV6ZD4WK/2021	Illumina NovaSeq 6000	PAIRED	PCR	VIRAL RNA	Severe acute respiratory syndrome coronavirus 2	Homo sapiens	ILLUMINA	2021-07-15	United States	North America	9	463.392	0	0.119988	13856820
SRR15246865	PRJNA715749	AMPLICON	SAMN20348224	SRX11552705	USA/MA-CDCBI-CRSP_CGBWRLHFS4Q3R3MD/2021	Illumina NovaSeq 6000	PAIRED	PCR	VIRAL RNA	Severe acute respiratory syndrome coronavirus 2	Homo sapiens	ILLUMINA	2021-07-10	United States	North America	59	6191.96	7215	0.966659	185158249
SRR15246866	PRJNA715749	AMPLICON	SAMN20348225	SRX11552704	USA/MA-CDCBI-CRSP_CEVOMK5BUW6ZU5FD/2021	Illumina NovaSeq 6000	PAIRED	PCR	VIRAL RNA	Severe acute respiratory syndrome coronavirus 2	Homo sapiens	ILLUMINA	2021-07-09	United States	North America	61	6644.78	7753	0.977293	198698915
SRR15246867	PRJNA715749	AMPLICON	SAMN20348226	SRX11552703	USA/MA-CDCBI-CRSP_CCTCNBUVHYD5OMKQ/2021	Illumina NovaSeq 6000	PAIRED	PCR	VIRAL RNA	Severe acute respiratory syndrome coronavirus 2	Homo sapiens	ILLUMINA	2021-07-15	United States	North America	55	5288.29	5483	0.966826	158135656
SRR15246868	PRJNA715749	AMPLICON	SAMN20348227	SRX11552702	USA/MA-CDCBI-CRSP_CBUJ2EBGMZGVYA4N/2021	Illumina NovaSeq 6000	PAIRED	PCR	VIRAL RNA	Severe acute respiratory syndrome coronavirus 2	Homo sapiens	ILLUMINA	2021-07-15	United States	North America	52	6207.18	7015	0.975053	185613271
SRR15246869	PRJNA715749	AMPLICON	SAMN20348228	SRX11552701	USA/MA-CDCBI-CRSP_CA3IIO6BERBM3EYU/2021	Illumina NovaSeq 6000	PAIRED	PCR	VIRAL RNA	Severe acute respiratory syndrome coronavirus 2	Homo sapiens	ILLUMINA	2021-07-13	United States	North America	53	6408.15	7420	0.967762	191622803
SRR15246870	PRJNA715749	AMPLICON	SAMN20348229	SRX11552700	USA/MA-CDCBI-CRSP_C7RIDXGWJPOMVXJZ/2021	Illumina NovaSeq 6000	PAIRED	PCR	VIRAL RNA	Severe acute respiratory syndrome coronavirus 2	Homo sapiens	ILLUMINA	2021-07-15	United States	North America	55	6187.39	7157	0.96696	185021640
SRR15246871	PRJNA715749	AMPLICON	SAMN20348230	SRX11552699	USA/MA-CDCBI-CRSP_C64BRH5N7PCK6332/2021	Illumina NovaSeq 6000	PAIRED	PCR	VIRAL RNA	Severe acute respiratory syndrome coronavirus 2	Homo sapiens	ILLUMINA	2021-07-13	United States	North America	64	1717.48	899	0.685048	51357775
SRR15246872	PRJNA715749	AMPLICON	SAMN20348231	SRX11552698	USA/MA-CDCBI-CRSP_C4U7GFGVOEPWNS4I/2021	Illumina NovaSeq 6000	PAIRED	PCR	VIRAL RNA	Severe acute respiratory syndrome coronavirus 2	Homo sapiens	ILLUMINA	2021-07-15	United States	North America	56	3640.85	3327	0.965756	108872399
SRR15246873	PRJNA715749	AMPLICON	SAMN20348232	SRX11552697	USA/MA-CDCBI-CRSP_C2JS6YFKMDNHSLPE/2021	Illumina NovaSeq 6000	PAIRED	PCR	VIRAL RNA	Severe acute respiratory syndrome coronavirus 2	Homo sapiens	ILLUMINA	2021-07-11	United States	North America	47	6644.49	7762	0.96696	198690161
SRR15246874	PRJNA715749	AMPLICON	SAMN20348233	SRX11552696	USA/MA-CDCBI-CRSP_BU4BHUYI4W4ZBURW/2021	Illumina NovaSeq 6000	PAIRED	PCR	VIRAL RNA	Severe acute respiratory syndrome coronavirus 2	Homo sapiens	ILLUMINA	2021-07-09	United States	North America	59	6605.96	7657	0.972043	197537884
SRR15246875	PRJNA715749	AMPLICON	SAMN20348234	SRX11552695	USA/MA-CDCBI-CRSP_BSMMRNMIJNFGOCSS/2021	Illumina NovaSeq 6000	PAIRED	PCR	VIRAL RNA	Severe acute respiratory syndrome coronavirus 2	Homo sapiens	ILLUMINA	2021-07-12	United States	North America	47	6353.73	7386	0.975554	189995686
SRR15246876	PRJNA715749	AMPLICON	SAMN20348235	SRX11552694	USA/MA-CDCBI-CRSP_BMWFNLJNIGMSU4AN/2021	Illumina NovaSeq 6000	PAIRED	PCR	VIRAL RNA	Severe acute respiratory syndrome coronavirus 2	Homo sapiens	ILLUMINA	2021-07-15	United States	North America	58	5522.68	6080	0.958633	165144590
SRR15246877	PRJNA715749	AMPLICON	SAMN20348236	SRX11552693	USA/MA-CDCBI-CRSP_BAL2WINET3U2BMID/2021	Illumina NovaSeq 6000	PAIRED	PCR	VIRAL RNA	Severe acute respiratory syndrome coronavirus 2	Homo sapiens	ILLUMINA	2021-07-14	United States	North America	54	6976.29	7819	0.974016	208612030
SRR15246878	PRJNA715749	AMPLICON	SAMN20348237	SRX11552692	USA/MA-CDCBI-CRSP_B4YSBZTGJTGAAD4Q/2021	Illumina NovaSeq 6000	PAIRED	PCR	VIRAL RNA	Severe acute respiratory syndrome coronavirus 2	Homo sapiens	ILLUMINA	2021-07-12	United States	North America	48	6861.12	7765	0.968097	205167961
SRR15246879	PRJNA715749	AMPLICON	SAMN20348238	SRX11552691	USA/MA-CDCBI-CRSP_B4VCS5LWXZOCTTTU/2021	Illumina NovaSeq 6000	PAIRED	PCR	VIRAL RNA	Severe acute respiratory syndrome coronavirus 2	Homo sapiens	ILLUMINA	2021-07-09	United States	North America	80	4842.43	5560	0.945758	144803293
SRR15246880	PRJNA715749	AMPLICON	SAMN20348239	SRX11552690	USA/MA-CDCBI-CRSP_B46LDZCEHVCIEYR5/2021	Illumina NovaSeq 6000	PAIRED	PCR	VIRAL RNA	Severe acute respiratory syndrome coronavirus 2	Homo sapiens	ILLUMINA	2021-07-14	United States	North America	56	6270.38	7125	0.970839	187503036
SRR15246881	PRJNA715749	AMPLICON	SAMN20348240	SRX11552689	USA/MA-CDCBI-CRSP_B2V4PEMH2O4RYTWF/2021	Illumina NovaSeq 6000	PAIRED	PCR	VIRAL RNA	Severe acute respiratory syndrome coronavirus 2	Homo sapiens	ILLUMINA	2021-07-13	United States	North America	5	20.4253	0	0.0129753	610778
SRR15246882	PRJNA715749	AMPLICON	SAMN20348241	SRX11552688	USA/MA-CDCBI-CRSP_AZC2J5RYNETRS5NM/2021	Illumina NovaSeq 6000	PAIRED	PCR	VIRAL RNA	Severe acute respiratory syndrome coronavirus 2	Homo sapiens	ILLUMINA	2021-07-15	United States	North America	53	5180.26	5360	0.962512	154905348
SRR15246883	PRJNA715749	AMPLICON	SAMN20348242	SRX11552687	USA/MA-CDCBI-CRSP_AWZWHCYZ3DVSXEPZ/2021	Illumina NovaSeq 6000	PAIRED	PCR	VIRAL RNA	Severe acute respiratory syndrome coronavirus 2	Homo sapiens	ILLUMINA	2021-07-12	United States	North America	57	6319.54	7552	0.989901	188973246
SRR15246884	PRJNA715749	AMPLICON	SAMN20348243	SRX11552686	USA/MA-CDCBI-CRSP_AU6YZ3GJLHZOALTO/2021	Illumina NovaSeq 6000	PAIRED	PCR	VIRAL RNA	Severe acute respiratory syndrome coronavirus 2	Homo sapiens	ILLUMINA	2021-07-15	United States	North America	71	4662.12	5030	0.958432	139411410
SRR15246885	PRJNA715749	AMPLICON	SAMN20348244	SRX11552685	USA/MA-CDCBI-CRSP_AR7IWAPI423SRZ62/2021	Illumina NovaSeq 6000	PAIRED	PCR	VIRAL RNA	Severe acute respiratory syndrome coronavirus 2	Homo sapiens	ILLUMINA	2021-07-14	United States	North America	54	6138.83	7295	0.953082	183569371
SRR15246886	PRJNA715749	AMPLICON	SAMN20348245	SRX11552684	USA/MA-CDCBI-CRSP_AP2FDUGHU2WWRTQT/2021	Illumina NovaSeq 6000	PAIRED	PCR	VIRAL RNA	Severe acute respiratory syndrome coronavirus 2	Homo sapiens	ILLUMINA	2021-07-11	United States	North America	53	6546.92	7696	0.974217	195772614
SRR15246887	PRJNA715749	AMPLICON	SAMN20348246	SRX11552683	USA/MA-CDCBI-CRSP_AOFDAKRTUZYCD7ZM/2021	Illumina NovaSeq 6000	PAIRED	PCR	VIRAL RNA	Severe acute respiratory syndrome coronavirus 2	Homo sapiens	ILLUMINA	2021-07-12	United States	North America	49	6468.99	7654	0.966692	193442139
SRR15246888	PRJNA715749	AMPLICON	SAMN20348247	SRX11552682	USA/MA-CDCBI-CRSP_ACEKV5JN57XQJO3K/2021	Illumina NovaSeq 6000	PAIRED	PCR	VIRAL RNA	Severe acute respiratory syndrome coronavirus 2	Homo sapiens	ILLUMINA	2021-07-13	United States	North America	60	5820.97	7090	0.959101	174064546
SRR15246889	PRJNA715749	AMPLICON	SAMN20348248	SRX11552681	USA/MA-CDCBI-CRSP_ABZYC2DR6242RUEB/2021	Illumina NovaSeq 6000	PAIRED	PCR	VIRAL RNA	Severe acute respiratory syndrome coronavirus 2	Homo sapiens	ILLUMINA	2021-07-11	United States	North America	53	6918.47	7829	0.96609	206883062
SRR15246890	PRJNA715749	AMPLICON	SAMN20348249	SRX11552680	USA/MA-CDCBI-CRSP_A4WPHNGGFP7CNCLS/2021	Illumina NovaSeq 6000	PAIRED	PCR	VIRAL RNA	Severe acute respiratory syndrome coronavirus 2	Homo sapiens	ILLUMINA	2021-07-13	United States	North America	47	6655.36	7540	0.97833	199015116
SRR15246891	PRJNA715749	AMPLICON	SAMN20348250	SRX11552679	USA/MA-CDCBI-CRSP_7ZDZJ6KEAY75ERCK/2021	Illumina NovaSeq 6000	PAIRED	PCR	VIRAL RNA	Severe acute respiratory syndrome coronavirus 2	Homo sapiens	ILLUMINA	2021-07-14	United States	North America	51	6703.19	7699	0.976624	200445444
SRR15246892	PRJNA715749	AMPLICON	SAMN20348251	SRX11552678	USA/MA-CDCBI-CRSP_7YR2CTOKDDHD6QZ2/2021	Illumina NovaSeq 6000	PAIRED	PCR	VIRAL RNA	Severe acute respiratory syndrome coronavirus 2	Homo sapiens	ILLUMINA	2021-07-12	United States	North America	46	6220.68	7235	0.970103	186016848
SRR15246893	PRJNA715749	AMPLICON	SAMN20348252	SRX11552677	USA/MA-CDCBI-CRSP_7M3FE2DC2Q533LCT/2021	Illumina NovaSeq 6000	PAIRED	PCR	VIRAL RNA	Severe acute respiratory syndrome coronavirus 2	Homo sapiens	ILLUMINA	2021-07-11	United States	North America	57	5967.24	6737	0.966893	178438402
SRR15246894	PRJNA715749	AMPLICON	SAMN20348253	SRX11552676	USA/MA-CDCBI-CRSP_7LMUMNDTW5VRXVSE/2021	Illumina NovaSeq 6000	PAIRED	PCR	VIRAL RNA	Severe acute respiratory syndrome coronavirus 2	Homo sapiens	ILLUMINA	2021-07-12	United States	North America	52	6399.53	7437	0.967328	191365147
SRR15246895	PRJNA715749	AMPLICON	SAMN20348254	SRX11552675	USA/MA-CDCBI-CRSP_7LDEUNAMWS7LSQJS/2021	Illumina NovaSeq 6000	PAIRED	PCR	VIRAL RNA	Severe acute respiratory syndrome coronavirus 2	Homo sapiens	ILLUMINA	2021-07-14	United States	North America	61	5278.44	5503	0.966291	157841125
SRR15246896	PRJNA715749	AMPLICON	SAMN20348255	SRX11552674	USA/MA-CDCBI-CRSP_7E4EPDIMHSICF5UV/2021	Illumina NovaSeq 6000	PAIRED	PCR	VIRAL RNA	Severe acute respiratory syndrome coronavirus 2	Homo sapiens	ILLUMINA	2021-07-15	United States	North America	49	6965.23	7726	0.995887	208281200
SRR15246897	PRJNA715749	AMPLICON	SAMN20348256	SRX11552673	USA/MA-CDCBI-CRSP_7BX5FNUSXEHL74OR/2021	Illumina NovaSeq 6000	PAIRED	PCR	VIRAL RNA	Severe acute respiratory syndrome coronavirus 2	Homo sapiens	ILLUMINA	2021-07-09	United States	North America	61	4295.14	4745	0.864863	128437635
SRR15246898	PRJNA715749	AMPLICON	SAMN20348257	SRX11552672	USA/MA-CDCBI-CRSP_77SIERE6O55BBYDG/2021	Illumina NovaSeq 6000	PAIRED	PCR	VIRAL RNA	Severe acute respiratory syndrome coronavirus 2	Homo sapiens	ILLUMINA	2021-07-09	United States	North America	58	6078.82	7467	0.972879	181774897
SRR15246899	PRJNA715749	AMPLICON	SAMN20348258	SRX11552671	USA/MA-CDCBI-CRSP_775G5YG7S4DIXZNB/2021	Illumina NovaSeq 6000	PAIRED	PCR	VIRAL RNA	Severe acute respiratory syndrome coronavirus 2	Homo sapiens	ILLUMINA	2021-07-09	United States	North America	51	6059.93	6899	0.975053	181210086
SRR15246900	PRJNA715749	AMPLICON	SAMN20348259	SRX11552670	USA/MA-CDCBI-CRSP_7426AKLOD7EIEFYH/2021	Illumina NovaSeq 6000	PAIRED	PCR	VIRAL RNA	Severe acute respiratory syndrome coronavirus 2	Homo sapiens	ILLUMINA	2021-07-14	United States	North America	56	6250.83	7226	0.967227	186918505
SRR15246901	PRJNA715749	AMPLICON	SAMN20348260	SRX11552669	USA/MA-CDCBI-CRSP_6ZAO2HNYU5BCHGGO/2021	Illumina NovaSeq 6000	PAIRED	PCR	VIRAL RNA	Severe acute respiratory syndrome coronavirus 2	Homo sapiens	ILLUMINA	2021-07-15	United States	North America	55	6080.02	6921	0.967328	181810982
SRR15246902	PRJNA715749	AMPLICON	SAMN20348261	SRX11552668	USA/MA-CDCBI-CRSP_6ZANQGOWVMRU6HLI/2021	Illumina NovaSeq 6000	PAIRED	PCR	VIRAL RNA	Severe acute respiratory syndrome coronavirus 2	Homo sapiens	ILLUMINA	2021-07-13	United States	North America	62	6684.9	7805	0.962445	199898617
SRR15246903	PRJNA715749	AMPLICON	SAMN20348262	SRX11552667	USA/MA-CDCBI-CRSP_6WMK62I2TGM2TC6H/2021	Illumina NovaSeq 6000	PAIRED	PCR	VIRAL RNA	Severe acute respiratory syndrome coronavirus 2	Homo sapiens	ILLUMINA	2021-07-12	United States	North America	37	631.676	0	0.181019	18888998
SRR15246904	PRJNA715749	AMPLICON	SAMN20348263	SRX11552666	USA/MA-CDCBI-CRSP_6QPZHF3NJMLYHCLN/2021	Illumina NovaSeq 6000	PAIRED	PCR	VIRAL RNA	Severe acute respiratory syndrome coronavirus 2	Homo sapiens	ILLUMINA	2021-07-13	United States	North America	59	6844.3	7774	0.9795	204665216
SRR15246905	PRJNA715749	AMPLICON	SAMN20348264	SRX11552665	USA/MA-CDCBI-CRSP_6KS3TTW7A52Y26AM/2021	Illumina NovaSeq 6000	PAIRED	PCR	VIRAL RNA	Severe acute respiratory syndrome coronavirus 2	Homo sapiens	ILLUMINA	2021-07-14	United States	North America	52	6062.4	6762	0.971842	181284023
SRR15246906	PRJNA715749	AMPLICON	SAMN20348265	SRX11552664	USA/MA-CDCBI-CRSP_6JOE2F5UJDM64TF4/2021	Illumina NovaSeq 6000	PAIRED	PCR	VIRAL RNA	Severe acute respiratory syndrome coronavirus 2	Homo sapiens	ILLUMINA	2021-07-12	United States	North America	61	6558.45	7548	0.968197	196117318
SRR15246907	PRJNA715749	AMPLICON	SAMN20348266	SRX11552663	USA/MA-CDCBI-CRSP_6ISPOUMUHCHSX7NC/2021	Illumina NovaSeq 6000	PAIRED	PCR	VIRAL RNA	Severe acute respiratory syndrome coronavirus 2	Homo sapiens	ILLUMINA	2021-07-14	United States	North America	49	5695.47	6222	0.976123	170311753
SRR15246908	PRJNA715749	AMPLICON	SAMN20348267	SRX11552662	USA/MA-CDCBI-CRSP_6CAGWIAZDP6V4W3E/2021	Illumina NovaSeq 6000	PAIRED	PCR	VIRAL RNA	Severe acute respiratory syndrome coronavirus 2	Homo sapiens	ILLUMINA	2021-07-12	United States	North America	76	3403.7	2900	0.813831	101780734
SRR15246909	PRJNA715749	AMPLICON	SAMN20348268	SRX11552661	USA/MA-CDCBI-CRSP_65BQENWCW6XQFXP2/2021	Illumina NovaSeq 6000	PAIRED	PCR	VIRAL RNA	Severe acute respiratory syndrome coronavirus 2	Homo sapiens	ILLUMINA	2021-07-10	United States	North America	48	1549.1	313	0.538441	46322812
SRR15246910	PRJNA715749	AMPLICON	SAMN20348269	SRX11552660	USA/MA-CDCBI-CRSP_5NIWWSV6DPPTH4CZ/2021	Illumina NovaSeq 6000	PAIRED	PCR	VIRAL RNA	Severe acute respiratory syndrome coronavirus 2	Homo sapiens	ILLUMINA	2021-07-14	United States	North America	74	5053.08	6306	0.949604	151102392
SRR15246911	PRJNA715749	AMPLICON	SAMN20348270	SRX11552659	USA/MA-CDCBI-CRSP_5JVQPSBVLMLREMXO/2021	Illumina NovaSeq 6000	PAIRED	PCR	VIRAL RNA	Severe acute respiratory syndrome coronavirus 2	Homo sapiens	ILLUMINA	2021-07-13	United States	North America	51	6275.04	7218	0.968598	187642477
SRR15246912	PRJNA715749	AMPLICON	SAMN20348271	SRX11552658	USA/MA-CDCBI-CRSP_5IAJTIANEUOLPWEU/2021	Illumina NovaSeq 6000	PAIRED	PCR	VIRAL RNA	Severe acute respiratory syndrome coronavirus 2	Homo sapiens	ILLUMINA	2021-07-15	United States	North America	56	5359.45	5636	0.965054	160263674
SRR15246913	PRJNA715749	AMPLICON	SAMN20348272	SRX11552657	USA/MA-CDCBI-CRSP_5HWYRXGNY2ABAOBF/2021	Illumina NovaSeq 6000	PAIRED	PCR	VIRAL RNA	Severe acute respiratory syndrome coronavirus 2	Homo sapiens	ILLUMINA	2021-07-10	United States	North America	52	5436.45	6093	0.966458	162566233
SRR15246914	PRJNA715749	AMPLICON	SAMN20348273	SRX11552656	USA/MA-CDCBI-CRSP_5765W2EAS3YV3XQT/2021	Illumina NovaSeq 6000	PAIRED	PCR	VIRAL RNA	Severe acute respiratory syndrome coronavirus 2	Homo sapiens	ILLUMINA	2021-07-09	United States	North America	46	5809.21	6523	0.975421	173712732
SRR15246915	PRJNA715749	AMPLICON	SAMN20348274	SRX11552655	USA/MA-CDCBI-CRSP_54X2E2BLRHTYXPY4/2021	Illumina NovaSeq 6000	PAIRED	PCR	VIRAL RNA	Severe acute respiratory syndrome coronavirus 2	Homo sapiens	ILLUMINA	2021-07-15	United States	North America	79	4849.05	5247	0.95579	145001251
SRR15246916	PRJNA715749	AMPLICON	SAMN20348275	SRX11552654	USA/MA-CDCBI-CRSP_52SL2L6PGEO6RJY5/2021	Illumina NovaSeq 6000	PAIRED	PCR	VIRAL RNA	Severe acute respiratory syndrome coronavirus 2	Homo sapiens	ILLUMINA	2021-07-12	United States	North America	54	6348.26	7704	0.965856	189832064
SRR15246917	PRJNA715749	AMPLICON	SAMN20348276	SRX11552653	USA/MA-CDCBI-CRSP_52K727GPYGNOM2PT/2021	Illumina NovaSeq 6000	PAIRED	PCR	VIRAL RNA	Severe acute respiratory syndrome coronavirus 2	Homo sapiens	ILLUMINA	2021-07-10	United States	North America	48	6685.57	7722	0.967127	199918662
SRR15246918	PRJNA715749	AMPLICON	SAMN20348277	SRX11552652	USA/MA-CDCBI-CRSP_4ZIKUI6WZVBPSCZ7/2021	Illumina NovaSeq 6000	PAIRED	PCR	VIRAL RNA	Severe acute respiratory syndrome coronavirus 2	Homo sapiens	ILLUMINA	2021-07-13	United States	North America	50	5626.36	6189	0.96589	168244945
SRR15246919	PRJNA715749	AMPLICON	SAMN20348278	SRX11552651	USA/MA-CDCBI-CRSP_4XGI4YQTY4YLMH46/2021	Illumina NovaSeq 6000	PAIRED	PCR	VIRAL RNA	Severe acute respiratory syndrome coronavirus 2	Homo sapiens	ILLUMINA	2021-07-14	United States	North America	57	6118.46	7500	0.966893	182960180
SRR15246920	PRJNA715749	AMPLICON	SAMN20348279	SRX11552650	USA/MA-CDCBI-CRSP_4VDIQCFRIFL5TXDK/2021	Illumina NovaSeq 6000	PAIRED	PCR	VIRAL RNA	Severe acute respiratory syndrome coronavirus 2	Homo sapiens	ILLUMINA	2021-07-12	United States	North America	28	1622.15	0	0.36809	48507189
SRR15246921	PRJNA715749	AMPLICON	SAMN20348280	SRX11552649	USA/MA-CDCBI-CRSP_4QSZC6WTEVPVIJNB/2021	Illumina NovaSeq 6000	PAIRED	PCR	VIRAL RNA	Severe acute respiratory syndrome coronavirus 2	Homo sapiens	ILLUMINA	2021-07-10	United States	North America	25	1362.13	0	0.332207	40731721
SRR15246922	PRJNA715749	AMPLICON	SAMN20348281	SRX11552648	USA/MA-CDCBI-CRSP_4OJ3UFEYQX6ACFAS/2021	Illumina NovaSeq 6000	PAIRED	PCR	VIRAL RNA	Severe acute respiratory syndrome coronavirus 2	Homo sapiens	ILLUMINA	2021-07-14	United States	North America	59	6906.15	7759	0.9795	206514687
SRR15246923	PRJNA715749	AMPLICON	SAMN20348282	SRX11552647	USA/MA-CDCBI-CRSP_4NTL4NOO2NVZBTCT/2021	Illumina NovaSeq 6000	PAIRED	PCR	VIRAL RNA	Severe acute respiratory syndrome coronavirus 2	Homo sapiens	ILLUMINA	2021-07-12	United States	North America	45	1273.55	115	0.507875	38082999
SRR15246924	PRJNA715749	AMPLICON	SAMN20348283	SRX11552646	USA/MA-CDCBI-CRSP_4L5NWMBTN2CG6ZGH/2021	Illumina NovaSeq 6000	PAIRED	PCR	VIRAL RNA	Severe acute respiratory syndrome coronavirus 2	Homo sapiens	ILLUMINA	2021-07-10	United States	North America	53	6270.79	7294	0.966759	187515557
SRR15246925	PRJNA715749	AMPLICON	SAMN20348284	SRX11552645	USA/MA-CDCBI-CRSP_4K3XSWU7T2OCXG3W/2021	Illumina NovaSeq 6000	PAIRED	PCR	VIRAL RNA	Severe acute respiratory syndrome coronavirus 2	Homo sapiens	ILLUMINA	2021-07-14	United States	North America	57	6350.36	7552	0.966625	189894891
SRR15246926	PRJNA715749	AMPLICON	SAMN20348285	SRX11552644	USA/MA-CDCBI-CRSP_4JEJESVFT4QNH3SD/2021	Illumina NovaSeq 6000	PAIRED	PCR	VIRAL RNA	Severe acute respiratory syndrome coronavirus 2	Homo sapiens	ILLUMINA	2021-07-10	United States	North America	66	6237.6	7578	0.958064	186522849
SRR15246927	PRJNA715749	AMPLICON	SAMN20348286	SRX11552643	USA/MA-CDCBI-CRSP_4GCJBKEYSONAXLAN/2021	Illumina NovaSeq 6000	PAIRED	PCR	VIRAL RNA	Severe acute respiratory syndrome coronavirus 2	Homo sapiens	ILLUMINA	2021-07-13	United States	North America	25	286.995	0	0.124569	8582008
SRR15246928	PRJNA715749	AMPLICON	SAMN20348287	SRX11552642	USA/MA-CDCBI-CRSP_44XIGSGAG5YU4R7K/2021	Illumina NovaSeq 6000	PAIRED	PCR	VIRAL RNA	Severe acute respiratory syndrome coronavirus 2	Homo sapiens	ILLUMINA	2021-07-13	United States	North America	44	6473.56	7453	0.97318	193578724
SRR15246929	PRJNA715749	AMPLICON	SAMN20348288	SRX11552641	USA/MA-CDCBI-CRSP_44ALIVNSDCWXZFCM/2021	Illumina NovaSeq 6000	PAIRED	PCR	VIRAL RNA	Severe acute respiratory syndrome coronavirus 2	Homo sapiens	ILLUMINA	2021-07-12	United States	North America	63	6361.46	7494	0.966592	190226744
SRR15246930	PRJNA715749	AMPLICON	SAMN20348289	SRX11552640	USA/MA-CDCBI-CRSP_43EFBXIQO3RGIE2B/2021	Illumina NovaSeq 6000	PAIRED	PCR	VIRAL RNA	Severe acute respiratory syndrome coronavirus 2	Homo sapiens	ILLUMINA	2021-07-12	United States	North America	38	794.65	0	0.310705	23762422
SRR15246931	PRJNA715749	AMPLICON	SAMN20348290	SRX11552639	USA/MA-CDCBI-CRSP_3XI2LUPUXU4VQK33/2021	Illumina NovaSeq 6000	PAIRED	PCR	VIRAL RNA	Severe acute respiratory syndrome coronavirus 2	Homo sapiens	ILLUMINA	2021-07-15	United States	North America	57	5393.7	6011	0.961342	161287731
SRR15246932	PRJNA715749	AMPLICON	SAMN20348291	SRX11552638	USA/MA-CDCBI-CRSP_3UTG6GAKB7GIKRUX/2021	Illumina NovaSeq 6000	PAIRED	PCR	VIRAL RNA	Severe acute respiratory syndrome coronavirus 2	Homo sapiens	ILLUMINA	2021-07-15	United States	North America	95	4593.99	4738	0.962713	137374172
SRR15246933	PRJNA715749	AMPLICON	SAMN20348292	SRX11552637	USA/MA-CDCBI-CRSP_3QOZKIHCVMDFKUFN/2021	Illumina NovaSeq 6000	PAIRED	PCR	VIRAL RNA	Severe acute respiratory syndrome coronavirus 2	Homo sapiens	ILLUMINA	2021-07-11	United States	North America	55	5685.1	6767	0.964452	170001417
SRR15246934	PRJNA715749	AMPLICON	SAMN20348293	SRX11552636	USA/MA-CDCBI-CRSP_3ON7CN72YI2AR253/2021	Illumina NovaSeq 6000	PAIRED	PCR	VIRAL RNA	Severe acute respiratory syndrome coronavirus 2	Homo sapiens	ILLUMINA	2021-07-13	United States	North America	5	8.99157	0	0.00117045	268875
SRR15246935	PRJNA715749	AMPLICON	SAMN20348294	SRX11552635	USA/MA-CDCBI-CRSP_3MH4O4CVDTFDWDNE/2021	Illumina NovaSeq 6000	PAIRED	PCR	VIRAL RNA	Severe acute respiratory syndrome coronavirus 2	Homo sapiens	ILLUMINA	2021-07-15	United States	North America	47	6353.42	7559	0.970036	189986232
SRR15246936	PRJNA715749	AMPLICON	SAMN20348295	SRX11552634	USA/MA-CDCBI-CRSP_3BMYUNDQIHOGY64J/2021	Illumina NovaSeq 6000	PAIRED	PCR	VIRAL RNA	Severe acute respiratory syndrome coronavirus 2	Homo sapiens	ILLUMINA	2021-07-14	United States	North America	54	6421.7	7650	0.979634	192028162
SRR15246937	PRJNA715749	AMPLICON	SAMN20348296	SRX11552633	USA/MA-CDCBI-CRSP_3BB4IQI5XJ5M62BX/2021	Illumina NovaSeq 6000	PAIRED	PCR	VIRAL RNA	Severe acute respiratory syndrome coronavirus 2	Homo sapiens	ILLUMINA	2021-07-12	United States	North America	77	4391.8	4525	0.964719	131328076
SRR15246938	PRJNA715749	AMPLICON	SAMN20348297	SRX11552632	USA/MA-CDCBI-CRSP_37LHO5KDLA5OPPKU/2021	Illumina NovaSeq 6000	PAIRED	PCR	VIRAL RNA	Severe acute respiratory syndrome coronavirus 2	Homo sapiens	ILLUMINA	2021-07-12	United States	North America	86	6033.05	7584	0.973682	180406361
SRR15246939	PRJNA715749	AMPLICON	SAMN20348298	SRX11552631	USA/MA-CDCBI-CRSP_367WGFQL367VBRNP/2021	Illumina NovaSeq 6000	PAIRED	PCR	VIRAL RNA	Severe acute respiratory syndrome coronavirus 2	Homo sapiens	ILLUMINA	2021-07-08	United States	North America	56	6392.45	7726	0.965957	191153450
SRR15246940	PRJNA715749	AMPLICON	SAMN20348299	SRX11552630	USA/MA-CDCBI-CRSP_35EK2HAUEX32QNSZ/2021	Illumina NovaSeq 6000	PAIRED	PCR	VIRAL RNA	Severe acute respiratory syndrome coronavirus 2	Homo sapiens	ILLUMINA	2021-07-13	United States	North America	51	6516.73	7420	0.967428	194869745
SRR15246941	PRJNA715749	AMPLICON	SAMN20348300	SRX11552629	USA/MA-CDCBI-CRSP_2WEFJ3RUKHGJOE6Q/2021	Illumina NovaSeq 6000	PAIRED	PCR	VIRAL RNA	Severe acute respiratory syndrome coronavirus 2	Homo sapiens	ILLUMINA	2021-07-11	United States	North America	66	5641.11	7071	0.962311	168686030
SRR15246942	PRJNA715749	AMPLICON	SAMN20348301	SRX11552628	USA/MA-CDCBI-CRSP_2SR2K7JWE5ZPT4UF/2021	Illumina NovaSeq 6000	PAIRED	PCR	VIRAL RNA	Severe acute respiratory syndrome coronavirus 2	Homo sapiens	ILLUMINA	2021-07-12	United States	North America	62	4486.27	4855	0.918871	134152904
SRR15246943	PRJNA715749	AMPLICON	SAMN20348302	SRX11552627	USA/MA-CDCBI-CRSP_2QNSVULOYY5JW2ED/2021	Illumina NovaSeq 6000	PAIRED	PCR	VIRAL RNA	Severe acute respiratory syndrome coronavirus 2	Homo sapiens	ILLUMINA	2021-07-14	United States	North America	55	6372.28	7592	0.966659	190550301
SRR15246944	PRJNA715749	AMPLICON	SAMN20348303	SRX11552626	USA/MA-CDCBI-CRSP_2KTB322QZO2AYPDP/2021	Illumina NovaSeq 6000	PAIRED	PCR	VIRAL RNA	Severe acute respiratory syndrome coronavirus 2	Homo sapiens	ILLUMINA	2021-07-08	United States	North America	52	6437.98	7680	0.971842	192514783
SRR15246945	PRJNA715749	AMPLICON	SAMN20348304	SRX11552625	USA/MA-CDCBI-CRSP_2JWCAWNAGPORJ5JC/2021	Illumina NovaSeq 6000	PAIRED	PCR	VIRAL RNA	Severe acute respiratory syndrome coronavirus 2	Homo sapiens	ILLUMINA	2021-07-14	United States	North America	86	4562.49	4684	0.965254	136432114
SRR15246946	PRJNA715749	AMPLICON	SAMN20348305	SRX11552624	USA/MA-CDCBI-CRSP_2J5X7UQ2BLDJBOFG/2021	Illumina NovaSeq 6000	PAIRED	PCR	VIRAL RNA	Severe acute respiratory syndrome coronavirus 2	Homo sapiens	ILLUMINA	2021-07-14	United States	North America	50	6627.35	7577	0.969134	198177759
SRR15246947	PRJNA715749	AMPLICON	SAMN20348306	SRX11552623	USA/MA-CDCBI-CRSP_2DKECR5WECYBZOZY/2021	Illumina NovaSeq 6000	PAIRED	PCR	VIRAL RNA	Severe acute respiratory syndrome coronavirus 2	Homo sapiens	ILLUMINA	2021-07-13	United States	North America	87	4792.47	5395	0.964218	143309169
SRR15246948	PRJNA715749	AMPLICON	SAMN20348307	SRX11552622	USA/MA-CDCBI-CRSP_22RJ3AKJ7ZXNODZH/2021	Illumina NovaSeq 6000	PAIRED	PCR	VIRAL RNA	Severe acute respiratory syndrome coronavirus 2	Homo sapiens	ILLUMINA	2021-07-12	United States	North America	49	6788.75	7787	0.971775	203003903
SRR15246949	PRJNA715749	AMPLICON	SAMN20348308	SRX11552621	USA/CT-CDCBI-CRSP_NVY5GAWP5ZJ6TNLG/2021	Illumina NovaSeq 6000	PAIRED	PCR	VIRAL RNA	Severe acute respiratory syndrome coronavirus 2	Homo sapiens	ILLUMINA	2021-07-14	United States	North America	1	2.59024	0	0.00117045	77456
SRR15246950	PRJNA715749	AMPLICON	SAMN20348309	SRX11552620	USA/CT-CDCBI-CRSP_CG3WJRJH6WYEMLR4/2021	Illumina NovaSeq 6000	PAIRED	PCR	VIRAL RNA	Severe acute respiratory syndrome coronavirus 2	Homo sapiens	ILLUMINA	2021-07-10	United States	North America	52	6374.34	7496	0.968063	190611913
SRR15246951	PRJNA715749	AMPLICON	SAMN20347930	SRX11552619	USA/VT-CDCBI-CRSP_YAYSNZEJVPWC77EP/2021	Illumina NovaSeq 6000	PAIRED	PCR	VIRAL RNA	Severe acute respiratory syndrome coronavirus 2	Homo sapiens	ILLUMINA	2021-07-14	United States	North America	53	5145.53	5595	0.956192	153866770
SRR15246952	PRJNA715749	AMPLICON	SAMN20347931	SRX11552618	USA/VT-CDCBI-CRSP_Y7EDPRZO4S5EF2DN/2021	Illumina NovaSeq 6000	PAIRED	PCR	VIRAL RNA	Severe acute respiratory syndrome coronavirus 2	Homo sapiens	ILLUMINA	2021-07-14	United States	North America	51	6694.49	7741	0.963382	200185197
SRR15246953	PRJNA715749	AMPLICON	SAMN20347932	SRX11552617	USA/VT-CDCBI-CRSP_XY3QR3IDYBE3BBRX/2021	Illumina NovaSeq 6000	PAIRED	PCR	VIRAL RNA	Severe acute respiratory syndrome coronavirus 2	Homo sapiens	ILLUMINA	2021-07-14	United States	North America	55	5386.09	5731	0.966124	161060342
SRR15256471	PRJNA636748	AMPLICON	SAMN20426389	SRX11562104	K019454	Illumina MiSeq	PAIRED	RT-PCR	VIRAL RNA	Severe acute respiratory syndrome coronavirus 2	Homo sapiens	ILLUMINA	2021-04-10	South Africa	Africa	43	1990.88	1955	0.979969	59533419
SRR15256472	PRJNA636748	AMPLICON	SAMN20426388	SRX11562103	K019452	Illumina MiSeq	PAIRED	RT-PCR	VIRAL RNA	Severe acute respiratory syndrome coronavirus 2	Homo sapiens	ILLUMINA	NA	South Africa	Africa	59	2533.22	1470	0.578437	75750976
SRR15256473	PRJNA636748	AMPLICON	SAMN20426387	SRX11562102	K019451	Illumina MiSeq	PAIRED	RT-PCR	VIRAL RNA	Severe acute respiratory syndrome coronavirus 2	Homo sapiens	ILLUMINA	NA	South Africa	Africa	51	1971.85	1886	0.945323	58964274
SRR15256474	PRJNA636748	AMPLICON	SAMN20426386	SRX11562101	K019450	Illumina MiSeq	PAIRED	RT-PCR	VIRAL RNA	Severe acute respiratory syndrome coronavirus 2	Homo sapiens	ILLUMINA	NA	South Africa	Africa	52	2052.68	2012	0.966525	61381192
SRR15256475	PRJNA636748	AMPLICON	SAMN20426385	SRX11562100	K019385	Illumina MiSeq	PAIRED	RT-PCR	VIRAL RNA	Severe acute respiratory syndrome coronavirus 2	Homo sapiens	ILLUMINA	NA	South Africa	Africa	59	2614.55	2555	0.95666	78182978
SRR15256476	PRJNA636748	AMPLICON	SAMN20426384	SRX11562099	K019384	Illumina MiSeq	PAIRED	RT-PCR	VIRAL RNA	Severe acute respiratory syndrome coronavirus 2	Homo sapiens	ILLUMINA	2021-06-03	South Africa	Africa	52	2093.94	2045	0.960439	62615236
SRR15256477	PRJNA636748	AMPLICON	SAMN20426383	SRX11562098	K019383	Illumina MiSeq	PAIRED	RT-PCR	VIRAL RNA	Severe acute respiratory syndrome coronavirus 2	Homo sapiens	ILLUMINA	2021-06-03	South Africa	Africa	49	2229.05	2214	0.963348	66655409
SRR15256478	PRJNA636748	AMPLICON	SAMN20426382	SRX11562097	K019382	Illumina MiSeq	PAIRED	RT-PCR	VIRAL RNA	Severe acute respiratory syndrome coronavirus 2	Homo sapiens	ILLUMINA	2021-06-03	South Africa	Africa	42	3154.83	3094	0.977828	94338807
SRR15256479	PRJNA636748	AMPLICON	SAMN20426223	SRX11562096	K019223	Illumina MiSeq	PAIRED	RT-PCR	VIRAL RNA	Severe acute respiratory syndrome coronavirus 2	Homo sapiens	ILLUMINA	2021-06-21	South Africa	Africa	94	1975.99	965	0.721399	59088133
SRR15256480	PRJNA636748	AMPLICON	SAMN20426381	SRX11562095	K019381	Illumina MiSeq	PAIRED	RT-PCR	VIRAL RNA	Severe acute respiratory syndrome coronavirus 2	Homo sapiens	ILLUMINA	2021-06-03	South Africa	Africa	89	1413.88	300	0.68759	42279151
SRR15256481	PRJNA636748	AMPLICON	SAMN20426379	SRX11562094	K019379	Illumina MiSeq	PAIRED	RT-PCR	VIRAL RNA	Severe acute respiratory syndrome coronavirus 2	Homo sapiens	ILLUMINA	2021-06-03	South Africa	Africa	51	2139.33	2019	0.942414	63972458
SRR15256482	PRJNA636748	AMPLICON	SAMN20426378	SRX11562093	K019378	Illumina MiSeq	PAIRED	RT-PCR	VIRAL RNA	Severe acute respiratory syndrome coronavirus 2	Homo sapiens	ILLUMINA	2021-06-03	South Africa	Africa	46	1783.62	1715	0.965823	53335510
SRR15256483	PRJNA636748	AMPLICON	SAMN20426377	SRX11562092	K019377	Illumina MiSeq	PAIRED	RT-PCR	VIRAL RNA	Severe acute respiratory syndrome coronavirus 2	Homo sapiens	ILLUMINA	2021-06-03	South Africa	Africa	47	2297.67	2275	0.957161	68707360
SRR15256484	PRJNA636748	AMPLICON	SAMN20426376	SRX11562091	K019376	Illumina MiSeq	PAIRED	RT-PCR	VIRAL RNA	Severe acute respiratory syndrome coronavirus 2	Homo sapiens	ILLUMINA	2021-06-03	South Africa	Africa	81	2178.38	628	0.751396	65140139
SRR15256485	PRJNA636748	AMPLICON	SAMN20426375	SRX11562090	K019375	Illumina MiSeq	PAIRED	RT-PCR	VIRAL RNA	Severe acute respiratory syndrome coronavirus 2	Homo sapiens	ILLUMINA	2021-06-03	South Africa	Africa	54	3195.54	3085	0.938334	95556356
SRR15256486	PRJNA636748	AMPLICON	SAMN20426374	SRX11562089	K019374	Illumina MiSeq	PAIRED	RT-PCR	VIRAL RNA	Severe acute respiratory syndrome coronavirus 2	Homo sapiens	ILLUMINA	2021-06-03	South Africa	Africa	56	2647.66	2675	0.954687	79173028
SRR15256487	PRJNA636748	AMPLICON	SAMN20426373	SRX11562088	K019373	Illumina MiSeq	PAIRED	RT-PCR	VIRAL RNA	Severe acute respiratory syndrome coronavirus 2	Homo sapiens	ILLUMINA	2021-06-03	South Africa	Africa	52	3116.33	3117	0.966592	93187749
SRR15256488	PRJNA636748	AMPLICON	SAMN20426372	SRX11562087	K019372	Illumina MiSeq	PAIRED	RT-PCR	VIRAL RNA	Severe acute respiratory syndrome coronavirus 2	Homo sapiens	ILLUMINA	2021-06-03	South Africa	Africa	36	2830.38	1226	0.553623	84636996
SRR15256489	PRJNA636748	AMPLICON	SAMN20426371	SRX11562086	K019371	Illumina MiSeq	PAIRED	RT-PCR	VIRAL RNA	Severe acute respiratory syndrome coronavirus 2	Homo sapiens	ILLUMINA	2021-06-03	South Africa	Africa	43	2210.12	2170	0.975554	66089070
SRR15256490	PRJNA636748	AMPLICON	SAMN20426222	SRX11562085	K019222	Illumina MiSeq	PAIRED	RT-PCR	VIRAL RNA	Severe acute respiratory syndrome coronavirus 2	Homo sapiens	ILLUMINA	2021-06-21	South Africa	Africa	94	2350.6	2089	0.883055	70289971
SRR15256491	PRJNA636748	AMPLICON	SAMN20426370	SRX11562084	K019370	Illumina MiSeq	PAIRED	RT-PCR	VIRAL RNA	Severe acute respiratory syndrome coronavirus 2	Homo sapiens	ILLUMINA	2021-06-03	South Africa	Africa	44	3105.12	3026	0.975855	92852473
SRR15256492	PRJNA636748	AMPLICON	SAMN20426369	SRX11562083	K019369	Illumina MiSeq	PAIRED	RT-PCR	VIRAL RNA	Severe acute respiratory syndrome coronavirus 2	Homo sapiens	ILLUMINA	2021-06-09	South Africa	Africa	42	422.677	0	0.216701	12639305
SRR15256493	PRJNA636748	AMPLICON	SAMN20426368	SRX11562082	K019368	Illumina MiSeq	PAIRED	RT-PCR	VIRAL RNA	Severe acute respiratory syndrome coronavirus 2	Homo sapiens	ILLUMINA	2021-06-09	South Africa	Africa	129	2191.68	1467	0.795271	65537794
SRR15256494	PRJNA636748	AMPLICON	SAMN20426367	SRX11562081	K019367	Illumina MiSeq	PAIRED	RT-PCR	VIRAL RNA	Severe acute respiratory syndrome coronavirus 2	Homo sapiens	ILLUMINA	2021-06-09	South Africa	Africa	66	746.429	131	0.541016	22320457
SRR15256495	PRJNA636748	AMPLICON	SAMN20426366	SRX11562080	K019366	Illumina MiSeq	PAIRED	RT-PCR	VIRAL RNA	Severe acute respiratory syndrome coronavirus 2	Homo sapiens	ILLUMINA	2021-06-09	South Africa	Africa	72	1434.91	266	0.681303	42908242
SRR15256496	PRJNA636748	AMPLICON	SAMN20426365	SRX11562079	K019365	Illumina MiSeq	PAIRED	RT-PCR	VIRAL RNA	Severe acute respiratory syndrome coronavirus 2	Homo sapiens	ILLUMINA	2021-06-09	South Africa	Africa	43	3695.37	3675	0.975554	110502571
SRR15256497	PRJNA636748	AMPLICON	SAMN20426364	SRX11562078	K019364	Illumina MiSeq	PAIRED	RT-PCR	VIRAL RNA	Severe acute respiratory syndrome coronavirus 2	Homo sapiens	ILLUMINA	2021-06-13	South Africa	Africa	48	2037.43	2039	0.956158	60925159
SRR15256498	PRJNA636748	AMPLICON	SAMN20426363	SRX11562077	K019363	Illumina MiSeq	PAIRED	RT-PCR	VIRAL RNA	Severe acute respiratory syndrome coronavirus 2	Homo sapiens	ILLUMINA	2021-06-14	South Africa	Africa	80	2245.5	1904	0.919941	67147084
SRR15256499	PRJNA636748	AMPLICON	SAMN20426362	SRX11562076	K019362	Illumina MiSeq	PAIRED	RT-PCR	VIRAL RNA	Severe acute respiratory syndrome coronavirus 2	Homo sapiens	ILLUMINA	2021-06-14	South Africa	Africa	53	2474.44	2384	0.966425	73993200
SRR15256500	PRJNA636748	AMPLICON	SAMN20426361	SRX11562075	K019361	Illumina MiSeq	PAIRED	RT-PCR	VIRAL RNA	Severe acute respiratory syndrome coronavirus 2	Homo sapiens	ILLUMINA	2021-06-19	South Africa	Africa	52	2498.31	2444	0.965622	74706853
SRR15256501	PRJNA636748	AMPLICON	SAMN20426221	SRX11562074	K019221	Illumina MiSeq	PAIRED	RT-PCR	VIRAL RNA	Severe acute respiratory syndrome coronavirus 2	Homo sapiens	ILLUMINA	2021-06-22	South Africa	Africa	86	1568.62	517	0.62997	46906366
SRR15256502	PRJNA636748	AMPLICON	SAMN20426360	SRX11562073	K019360	Illumina MiSeq	PAIRED	RT-PCR	VIRAL RNA	Severe acute respiratory syndrome coronavirus 2	Homo sapiens	ILLUMINA	2021-06-14	South Africa	Africa	49	3642.36	3557	0.971742	108917580
SRR15256503	PRJNA636748	AMPLICON	SAMN20426359	SRX11562072	K019359	Illumina MiSeq	PAIRED	RT-PCR	VIRAL RNA	Severe acute respiratory syndrome coronavirus 2	Homo sapiens	ILLUMINA	2021-06-14	South Africa	Africa	54	2922.95	2918	0.970471	87405086
SRR15256504	PRJNA636748	AMPLICON	SAMN20426358	SRX11562071	K019358	Illumina MiSeq	PAIRED	RT-PCR	VIRAL RNA	Severe acute respiratory syndrome coronavirus 2	Homo sapiens	ILLUMINA	2021-06-10	South Africa	Africa	52	1917.13	1855	0.962913	57328038
SRR15256505	PRJNA636748	AMPLICON	SAMN20426357	SRX11562070	K019357	Illumina MiSeq	PAIRED	RT-PCR	VIRAL RNA	Severe acute respiratory syndrome coronavirus 2	Homo sapiens	ILLUMINA	2021-06-10	South Africa	Africa	51	3056.19	3015	0.96502	91389326
SRR15256506	PRJNA636748	AMPLICON	SAMN20426356	SRX11562069	K019356	Illumina MiSeq	PAIRED	RT-PCR	VIRAL RNA	Severe acute respiratory syndrome coronavirus 2	Homo sapiens	ILLUMINA	2021-06-10	South Africa	Africa	41	2542.93	2457	0.946025	76041186
SRR15256507	PRJNA636748	AMPLICON	SAMN20426355	SRX11562068	K019355	Illumina MiSeq	PAIRED	RT-PCR	VIRAL RNA	Severe acute respiratory syndrome coronavirus 2	Homo sapiens	ILLUMINA	2021-06-08	South Africa	Africa	49	1184.62	1092	0.963014	35423579
SRR15256508	PRJNA636748	AMPLICON	SAMN20426354	SRX11562067	K019354	Illumina MiSeq	PAIRED	RT-PCR	VIRAL RNA	Severe acute respiratory syndrome coronavirus 2	Homo sapiens	ILLUMINA	2021-06-09	South Africa	Africa	51	2592.33	1449	0.543691	77518449
SRR15256509	PRJNA636748	AMPLICON	SAMN20426353	SRX11562066	K019353	Illumina MiSeq	PAIRED	RT-PCR	VIRAL RNA	Severe acute respiratory syndrome coronavirus 2	Homo sapiens	ILLUMINA	2021-06-09	South Africa	Africa	47	2811.84	2731	0.980102	84082367
SRR15256510	PRJNA636748	AMPLICON	SAMN20426352	SRX11562065	K019352	Illumina MiSeq	PAIRED	RT-PCR	VIRAL RNA	Severe acute respiratory syndrome coronavirus 2	Homo sapiens	ILLUMINA	2021-06-10	South Africa	Africa	55	4558.16	4631	0.975788	136302777
SRR15256511	PRJNA636748	AMPLICON	SAMN20426351	SRX11562064	K019351	Illumina MiSeq	PAIRED	RT-PCR	VIRAL RNA	Severe acute respiratory syndrome coronavirus 2	Homo sapiens	ILLUMINA	2021-06-10	South Africa	Africa	48	2482.62	2377	0.964519	74237646
SRR15256512	PRJNA636748	AMPLICON	SAMN20426220	SRX11562063	K019220	Illumina MiSeq	PAIRED	RT-PCR	VIRAL RNA	Severe acute respiratory syndrome coronavirus 2	Homo sapiens	ILLUMINA	2021-06-21	South Africa	Africa	80	1516.2	626	0.753771	45338888
SRR15256513	PRJNA636748	AMPLICON	SAMN20426350	SRX11562062	K019350	Illumina MiSeq	PAIRED	RT-PCR	VIRAL RNA	Severe acute respiratory syndrome coronavirus 2	Homo sapiens	ILLUMINA	2021-06-10	South Africa	Africa	54	2756.64	2760	0.975621	82431835
SRR15256514	PRJNA636748	AMPLICON	SAMN20426349	SRX11562061	K019349	Illumina MiSeq	PAIRED	RT-PCR	VIRAL RNA	Severe acute respiratory syndrome coronavirus 2	Homo sapiens	ILLUMINA	2021-06-11	South Africa	Africa	53	2370.14	2350	0.98027	70874363
SRR15256515	PRJNA636748	AMPLICON	SAMN20426348	SRX11562060	K019348	Illumina MiSeq	PAIRED	RT-PCR	VIRAL RNA	Severe acute respiratory syndrome coronavirus 2	Homo sapiens	ILLUMINA	2021-06-11	South Africa	Africa	53	2255.88	2213	0.961241	67457653
SRR15256516	PRJNA636748	AMPLICON	SAMN20426347	SRX11562059	K019347	Illumina MiSeq	PAIRED	RT-PCR	VIRAL RNA	Severe acute respiratory syndrome coronavirus 2	Homo sapiens	ILLUMINA	2021-06-11	South Africa	Africa	48	3230.14	3240	0.966592	96591007
SRR15256517	PRJNA636748	AMPLICON	SAMN20426346	SRX11562058	K019346	Illumina MiSeq	PAIRED	RT-PCR	VIRAL RNA	Severe acute respiratory syndrome coronavirus 2	Homo sapiens	ILLUMINA	2021-06-11	South Africa	Africa	53	2794.2	2708	0.979233	83555088
SRR15256518	PRJNA636748	AMPLICON	SAMN20426345	SRX11562057	K019345	Illumina MiSeq	PAIRED	RT-PCR	VIRAL RNA	Severe acute respiratory syndrome coronavirus 2	Homo sapiens	ILLUMINA	2021-06-12	South Africa	Africa	50	3265.72	3298	0.966592	97654908
SRR15256519	PRJNA636748	AMPLICON	SAMN20426344	SRX11562056	K019344	Illumina MiSeq	PAIRED	RT-PCR	VIRAL RNA	Severe acute respiratory syndrome coronavirus 2	Homo sapiens	ILLUMINA	2021-06-12	South Africa	Africa	55	2968.23	2919	0.970137	88758958
SRR15256520	PRJNA636748	AMPLICON	SAMN20426343	SRX11562055	K019343	Illumina MiSeq	PAIRED	RT-PCR	VIRAL RNA	Severe acute respiratory syndrome coronavirus 2	Homo sapiens	ILLUMINA	2021-06-12	South Africa	Africa	50	3212.7	3182	0.974183	96069419
SRR15256521	PRJNA636748	AMPLICON	SAMN20426342	SRX11562054	K019342	Illumina MiSeq	PAIRED	RT-PCR	VIRAL RNA	Severe acute respiratory syndrome coronavirus 2	Homo sapiens	ILLUMINA	2021-06-11	South Africa	Africa	58	2520.2	2552	0.973447	75361471
SRR15256522	PRJNA636748	AMPLICON	SAMN20426341	SRX11562053	K019341	Illumina MiSeq	PAIRED	RT-PCR	VIRAL RNA	Severe acute respiratory syndrome coronavirus 2	Homo sapiens	ILLUMINA	2021-06-11	South Africa	Africa	58	2660.46	2567	0.956125	79555798
SRR15256523	PRJNA636748	AMPLICON	SAMN20426219	SRX11562052	K019219	Illumina MiSeq	PAIRED	RT-PCR	VIRAL RNA	Severe acute respiratory syndrome coronavirus 2	Homo sapiens	ILLUMINA	2021-06-22	South Africa	Africa	58	2986.77	2675	0.931244	89313519
SRR15256524	PRJNA636748	AMPLICON	SAMN20426340	SRX11562051	K019340	Illumina MiSeq	PAIRED	RT-PCR	VIRAL RNA	Severe acute respiratory syndrome coronavirus 2	Homo sapiens	ILLUMINA	2021-06-11	South Africa	Africa	52	2505.76	2395	0.966425	74929700
SRR15256525	PRJNA636748	AMPLICON	SAMN20426339	SRX11562050	K019339	Illumina MiSeq	PAIRED	RT-PCR	VIRAL RNA	Severe acute respiratory syndrome coronavirus 2	Homo sapiens	ILLUMINA	2021-06-11	South Africa	Africa	52	3029.52	3011	0.966592	90591844
SRR15256526	PRJNA636748	AMPLICON	SAMN20426338	SRX11562049	K019338	Illumina MiSeq	PAIRED	RT-PCR	VIRAL RNA	Severe acute respiratory syndrome coronavirus 2	Homo sapiens	ILLUMINA	2021-06-10	South Africa	Africa	86	2572.62	2568	0.952279	76929062
SRR15256527	PRJNA636748	AMPLICON	SAMN20426337	SRX11562048	K019337	Illumina MiSeq	PAIRED	RT-PCR	VIRAL RNA	Severe acute respiratory syndrome coronavirus 2	Homo sapiens	ILLUMINA	2021-06-09	South Africa	Africa	54	2049.41	1918	0.965856	61283494
SRR15256528	PRJNA636748	AMPLICON	SAMN20426336	SRX11562047	K019336	Illumina MiSeq	PAIRED	RT-PCR	VIRAL RNA	Severe acute respiratory syndrome coronavirus 2	Homo sapiens	ILLUMINA	2021-06-09	South Africa	Africa	53	1660.77	1583	0.948032	49661963
SRR15256529	PRJNA636748	AMPLICON	SAMN20426335	SRX11562046	K019335	Illumina MiSeq	PAIRED	RT-PCR	VIRAL RNA	Severe acute respiratory syndrome coronavirus 2	Homo sapiens	ILLUMINA	2021-06-14	South Africa	Africa	70	2284.46	2234	0.983881	68312229
SRR15256530	PRJNA636748	AMPLICON	SAMN20426334	SRX11562045	K019334	Illumina MiSeq	PAIRED	RT-PCR	VIRAL RNA	Severe acute respiratory syndrome coronavirus 2	Homo sapiens	ILLUMINA	2021-06-14	South Africa	Africa	102	2074.23	2008	0.975521	62025726
SRR15256531	PRJNA636748	AMPLICON	SAMN20426333	SRX11562044	K019333	Illumina MiSeq	PAIRED	RT-PCR	VIRAL RNA	Severe acute respiratory syndrome coronavirus 2	Homo sapiens	ILLUMINA	2021-06-10	South Africa	Africa	46	1981.11	1930	0.974819	59241170
SRR15256532	PRJNA636748	AMPLICON	SAMN20426332	SRX11562043	K019332	Illumina MiSeq	PAIRED	RT-PCR	VIRAL RNA	Severe acute respiratory syndrome coronavirus 2	Homo sapiens	ILLUMINA	2021-06-26	South Africa	Africa	58	2810.06	2759	0.943083	84029107
SRR15256533	PRJNA636748	AMPLICON	SAMN20426331	SRX11562042	K019331	Illumina MiSeq	PAIRED	RT-PCR	VIRAL RNA	Severe acute respiratory syndrome coronavirus 2	Homo sapiens	ILLUMINA	2021-06-26	South Africa	Africa	52	2406.94	2375	0.967428	71974844
SRR15256534	PRJNA636748	AMPLICON	SAMN20426217	SRX11562041	K019217	Illumina MiSeq	PAIRED	RT-PCR	VIRAL RNA	Severe acute respiratory syndrome coronavirus 2	Homo sapiens	ILLUMINA	2021-06-21	South Africa	Africa	52	2113.88	2087	0.972344	63211285
SRR15256535	PRJNA636748	AMPLICON	SAMN20426330	SRX11562040	K019330	Illumina MiSeq	PAIRED	RT-PCR	VIRAL RNA	Severe acute respiratory syndrome coronavirus 2	Homo sapiens	ILLUMINA	2021-06-26	South Africa	Africa	73	2344.08	1828	0.926663	70095155
SRR15256536	PRJNA636748	AMPLICON	SAMN20426329	SRX11562039	K019329	Illumina MiSeq	PAIRED	RT-PCR	VIRAL RNA	Severe acute respiratory syndrome coronavirus 2	Homo sapiens	ILLUMINA	2021-06-26	South Africa	Africa	48	2634.64	2637	0.97221	78783726
SRR15256537	PRJNA636748	AMPLICON	SAMN20426328	SRX11562038	K019328	Illumina MiSeq	PAIRED	RT-PCR	VIRAL RNA	Severe acute respiratory syndrome coronavirus 2	Homo sapiens	ILLUMINA	2021-06-26	South Africa	Africa	48	3189.65	3229	0.978029	95380011
SRR15256538	PRJNA636748	AMPLICON	SAMN20426327	SRX11562037	K019327	Illumina MiSeq	PAIRED	RT-PCR	VIRAL RNA	Severe acute respiratory syndrome coronavirus 2	Homo sapiens	ILLUMINA	2021-06-26	South Africa	Africa	50	2840.02	2884	0.965321	84925089
SRR15256539	PRJNA636748	AMPLICON	SAMN20426326	SRX11562036	K019326	Illumina MiSeq	PAIRED	RT-PCR	VIRAL RNA	Severe acute respiratory syndrome coronavirus 2	Homo sapiens	ILLUMINA	2021-06-26	South Africa	Africa	52	2755.02	2776	0.977795	82383412
SRR15256540	PRJNA636748	AMPLICON	SAMN20426325	SRX11562035	K019325	Illumina MiSeq	PAIRED	RT-PCR	VIRAL RNA	Severe acute respiratory syndrome coronavirus 2	Homo sapiens	ILLUMINA	2021-06-26	South Africa	Africa	193	1836.32	1382	0.809584	54911527
SRR15256541	PRJNA636748	AMPLICON	SAMN20426324	SRX11562034	K019324	Illumina MiSeq	PAIRED	RT-PCR	VIRAL RNA	Severe acute respiratory syndrome coronavirus 2	Homo sapiens	ILLUMINA	2021-06-26	South Africa	Africa	54	3133.59	3157	0.970438	93703804
SRR15256542	PRJNA636748	AMPLICON	SAMN20426323	SRX11562033	K019323	Illumina MiSeq	PAIRED	RT-PCR	VIRAL RNA	Severe acute respiratory syndrome coronavirus 2	Homo sapiens	ILLUMINA	2021-06-26	South Africa	Africa	49	3130.37	3129	0.966592	93607527
SRR15256543	PRJNA636748	AMPLICON	SAMN20426322	SRX11562032	K019322	Illumina MiSeq	PAIRED	RT-PCR	VIRAL RNA	Severe acute respiratory syndrome coronavirus 2	Homo sapiens	ILLUMINA	2021-06-25	South Africa	Africa	50	2697.52	2696	0.964652	80664027
SRR15256544	PRJNA636748	AMPLICON	SAMN20426321	SRX11562031	K019321	Illumina MiSeq	PAIRED	RT-PCR	VIRAL RNA	Severe acute respiratory syndrome coronavirus 2	Homo sapiens	ILLUMINA	2021-06-25	South Africa	Africa	50	2573.87	2671	0.922683	76966544
SRR15256545	PRJNA636748	AMPLICON	SAMN20426216	SRX11562030	K019216	Illumina MiSeq	PAIRED	RT-PCR	VIRAL RNA	Severe acute respiratory syndrome coronavirus 2	Homo sapiens	ILLUMINA	2021-06-21	South Africa	Africa	55	2808.5	2720	0.96609	83982668
SRR15256546	PRJNA636748	AMPLICON	SAMN20426204	SRX11562029	K019204	Illumina MiSeq	PAIRED	RT-PCR	VIRAL RNA	Severe acute respiratory syndrome coronavirus 2	Homo sapiens	ILLUMINA	2021-06-21	South Africa	Africa	96	1891.37	1164	0.842591	56557717
SRR15256547	PRJNA636748	AMPLICON	SAMN20426203	SRX11562028	K019203	Illumina MiSeq	PAIRED	RT-PCR	VIRAL RNA	Severe acute respiratory syndrome coronavirus 2	Homo sapiens	ILLUMINA	2021-06-21	South Africa	Africa	48	2011.53	1970	0.940407	60150700
SRR15256548	PRJNA636748	AMPLICON	SAMN20426320	SRX11562027	K019320	Illumina MiSeq	PAIRED	RT-PCR	VIRAL RNA	Severe acute respiratory syndrome coronavirus 2	Homo sapiens	ILLUMINA	2021-06-25	South Africa	Africa	49	2196.79	2105	0.959803	65690564
SRR15256549	PRJNA636748	AMPLICON	SAMN20426319	SRX11562026	K019319	Illumina MiSeq	PAIRED	RT-PCR	VIRAL RNA	Severe acute respiratory syndrome coronavirus 2	Homo sapiens	ILLUMINA	2021-06-25	South Africa	Africa	46	2423.17	2424	0.968063	72460194
SRR15256550	PRJNA636748	AMPLICON	SAMN20426316	SRX11562025	K019316	Illumina MiSeq	PAIRED	RT-PCR	VIRAL RNA	Severe acute respiratory syndrome coronavirus 2	Homo sapiens	ILLUMINA	2021-06-25	South Africa	Africa	47	3296.43	3325	0.980838	98573249
SRR15256551	PRJNA636748	AMPLICON	SAMN20426315	SRX11562024	K019315	Illumina MiSeq	PAIRED	RT-PCR	VIRAL RNA	Severe acute respiratory syndrome coronavirus 2	Homo sapiens	ILLUMINA	2021-06-25	South Africa	Africa	51	2759.7	2819	0.979567	82523395
SRR15256552	PRJNA636748	AMPLICON	SAMN20426314	SRX11562023	K019314	Illumina MiSeq	PAIRED	RT-PCR	VIRAL RNA	Severe acute respiratory syndrome coronavirus 2	Homo sapiens	ILLUMINA	2021-06-25	South Africa	Africa	48	2121.09	2145	0.98241	63426934
SRR15256553	PRJNA636748	AMPLICON	SAMN20426313	SRX11562022	K019313	Illumina MiSeq	PAIRED	RT-PCR	VIRAL RNA	Severe acute respiratory syndrome coronavirus 2	Homo sapiens	ILLUMINA	2021-06-25	South Africa	Africa	47	2535.46	2483	0.96589	75817935
SRR15256554	PRJNA636748	AMPLICON	SAMN20426312	SRX11562021	K019312	Illumina MiSeq	PAIRED	RT-PCR	VIRAL RNA	Severe acute respiratory syndrome coronavirus 2	Homo sapiens	ILLUMINA	2021-06-24	South Africa	Africa	50	1943.6	1870	0.964619	58119432
SRR15256555	PRJNA636748	AMPLICON	SAMN20426311	SRX11562020	K019311	Illumina MiSeq	PAIRED	RT-PCR	VIRAL RNA	Severe acute respiratory syndrome coronavirus 2	Homo sapiens	ILLUMINA	2021-06-24	South Africa	Africa	49	2650.78	2596	0.966592	79266423
SRR15256556	PRJNA636748	AMPLICON	SAMN20426310	SRX11562019	K019310	Illumina MiSeq	PAIRED	RT-PCR	VIRAL RNA	Severe acute respiratory syndrome coronavirus 2	Homo sapiens	ILLUMINA	2021-06-24	South Africa	Africa	50	2985.86	2985	0.971207	89286062
SRR15256557	PRJNA636748	AMPLICON	SAMN20426308	SRX11562018	K019308	Illumina MiSeq	PAIRED	RT-PCR	VIRAL RNA	Severe acute respiratory syndrome coronavirus 2	Homo sapiens	ILLUMINA	2021-06-24	South Africa	Africa	53	2532.82	2508	0.953149	75739035
SRR15256558	PRJNA636748	AMPLICON	SAMN20426215	SRX11562017	K019215	Illumina MiSeq	PAIRED	RT-PCR	VIRAL RNA	Severe acute respiratory syndrome coronavirus 2	Homo sapiens	ILLUMINA	2021-06-21	South Africa	Africa	51	2237.52	2097	0.943417	66908636
SRR15256559	PRJNA636748	AMPLICON	SAMN20426307	SRX11562016	K019307	Illumina MiSeq	PAIRED	RT-PCR	VIRAL RNA	Severe acute respiratory syndrome coronavirus 2	Homo sapiens	ILLUMINA	2021-06-24	South Africa	Africa	75	2984.57	2846	0.966458	89247724
SRR15256560	PRJNA636748	AMPLICON	SAMN20426305	SRX11562015	K019305	Illumina MiSeq	PAIRED	RT-PCR	VIRAL RNA	Severe acute respiratory syndrome coronavirus 2	Homo sapiens	ILLUMINA	2021-06-24	South Africa	Africa	143	50.8999	41	0.11447	1522060
SRR15256561	PRJNA636748	AMPLICON	SAMN20426304	SRX11562014	K019304	Illumina MiSeq	PAIRED	RT-PCR	VIRAL RNA	Severe acute respiratory syndrome coronavirus 2	Homo sapiens	ILLUMINA	2021-06-24	South Africa	Africa	43	2361.75	2160	0.965589	70623556
SRR15256562	PRJNA636748	AMPLICON	SAMN20426303	SRX11562013	K019303	Illumina MiSeq	PAIRED	RT-PCR	VIRAL RNA	Severe acute respiratory syndrome coronavirus 2	Homo sapiens	ILLUMINA	2021-06-24	South Africa	Africa	51	2415.52	2262	0.961174	72231282
SRR15256563	PRJNA636748	AMPLICON	SAMN20426302	SRX11562012	K019302	Illumina MiSeq	PAIRED	RT-PCR	VIRAL RNA	Severe acute respiratory syndrome coronavirus 2	Homo sapiens	ILLUMINA	2021-06-23	South Africa	Africa	39	3439.98	3326	0.975421	102865668
SRR15256564	PRJNA636748	AMPLICON	SAMN20426301	SRX11562011	K019301	Illumina MiSeq	PAIRED	RT-PCR	VIRAL RNA	Severe acute respiratory syndrome coronavirus 2	Homo sapiens	ILLUMINA	2021-06-23	South Africa	Africa	52	1868.68	1621	0.913922	55879140
SRR15256565	PRJNA636748	AMPLICON	SAMN20426300	SRX11562010	K019300	Illumina MiSeq	PAIRED	RT-PCR	VIRAL RNA	Severe acute respiratory syndrome coronavirus 2	Homo sapiens	ILLUMINA	2021-06-23	South Africa	Africa	55	1597.06	1523	0.904291	47756952
SRR15256566	PRJNA636748	AMPLICON	SAMN20426299	SRX11562009	K019299	Illumina MiSeq	PAIRED	RT-PCR	VIRAL RNA	Severe acute respiratory syndrome coronavirus 2	Homo sapiens	ILLUMINA	2021-06-23	South Africa	Africa	50	1962.13	1811	0.951744	58673555
SRR15256567	PRJNA636748	AMPLICON	SAMN20426296	SRX11562008	K019296	Illumina MiSeq	PAIRED	RT-PCR	VIRAL RNA	Severe acute respiratory syndrome coronavirus 2	Homo sapiens	ILLUMINA	2021-06-23	South Africa	Africa	46	2787.52	2853	0.965856	83355267
SRR15256568	PRJNA636748	AMPLICON	SAMN20426295	SRX11562007	K019295	Illumina MiSeq	PAIRED	RT-PCR	VIRAL RNA	Severe acute respiratory syndrome coronavirus 2	Homo sapiens	ILLUMINA	2021-06-23	South Africa	Africa	53	2373	2280	0.952112	70959759
SRR15256569	PRJNA636748	AMPLICON	SAMN20426212	SRX11562006	K019212	Illumina MiSeq	PAIRED	RT-PCR	VIRAL RNA	Severe acute respiratory syndrome coronavirus 2	Homo sapiens	ILLUMINA	2021-06-22	South Africa	Africa	60	879.356	3	0.270274	26295381
SRR15256570	PRJNA636748	AMPLICON	SAMN20426293	SRX11562005	K019293	Illumina MiSeq	PAIRED	RT-PCR	VIRAL RNA	Severe acute respiratory syndrome coronavirus 2	Homo sapiens	ILLUMINA	2021-06-23	South Africa	Africa	52	1668.01	1634	0.952346	49878457
SRR15256571	PRJNA636748	AMPLICON	SAMN20426292	SRX11562004	K019292	Illumina MiSeq	PAIRED	RT-PCR	VIRAL RNA	Severe acute respiratory syndrome coronavirus 2	Homo sapiens	ILLUMINA	2021-06-22	South Africa	Africa	50	2049.03	2033	0.954988	61272018
SRR15256572	PRJNA636748	AMPLICON	SAMN20426291	SRX11562003	K019291	Illumina MiSeq	PAIRED	RT-PCR	VIRAL RNA	Severe acute respiratory syndrome coronavirus 2	Homo sapiens	ILLUMINA	2021-06-22	South Africa	Africa	53	2510.59	2368	0.965121	75074172
SRR15256573	PRJNA636748	AMPLICON	SAMN20426290	SRX11562002	K019290	Illumina MiSeq	PAIRED	RT-PCR	VIRAL RNA	Severe acute respiratory syndrome coronavirus 2	Homo sapiens	ILLUMINA	2021-06-22	South Africa	Africa	49	2676.09	2587	0.972344	80023001
SRR15256574	PRJNA636748	AMPLICON	SAMN20426287	SRX11562001	K019287	Illumina MiSeq	PAIRED	RT-PCR	VIRAL RNA	Severe acute respiratory syndrome coronavirus 2	Homo sapiens	ILLUMINA	2021-06-22	South Africa	Africa	61	1251.21	1125	0.910644	37414922
SRR15256575	PRJNA636748	AMPLICON	SAMN20426284	SRX11562000	K019284	Illumina MiSeq	PAIRED	RT-PCR	VIRAL RNA	Severe acute respiratory syndrome coronavirus 2	Homo sapiens	ILLUMINA	2021-06-22	South Africa	Africa	48	2331.36	2312	0.952045	69714705
SRR15256576	PRJNA636748	AMPLICON	SAMN20426282	SRX11561999	K019282	Illumina MiSeq	PAIRED	RT-PCR	VIRAL RNA	Severe acute respiratory syndrome coronavirus 2	Homo sapiens	ILLUMINA	2021-06-21	South Africa	Africa	54	1989.73	1821	0.923687	59498883
SRR15256577	PRJNA636748	AMPLICON	SAMN20426281	SRX11561998	K019281	Illumina MiSeq	PAIRED	RT-PCR	VIRAL RNA	Severe acute respiratory syndrome coronavirus 2	Homo sapiens	ILLUMINA	2021-06-21	South Africa	Africa	67	1964.62	1706	0.899809	58748098
SRR15256578	PRJNA636748	AMPLICON	SAMN20426280	SRX11561997	K019280	Illumina MiSeq	PAIRED	RT-PCR	VIRAL RNA	Severe acute respiratory syndrome coronavirus 2	Homo sapiens	ILLUMINA	2021-06-21	South Africa	Africa	81	1301.43	1071	0.829917	38916681
SRR15256579	PRJNA636748	AMPLICON	SAMN20426279	SRX11561996	K019279	Illumina MiSeq	PAIRED	RT-PCR	VIRAL RNA	Severe acute respiratory syndrome coronavirus 2	Homo sapiens	ILLUMINA	2021-06-21	South Africa	Africa	51	1730.03	1722	0.960873	51733229
SRR15256580	PRJNA636748	AMPLICON	SAMN20426211	SRX11561995	K019211	Illumina MiSeq	PAIRED	RT-PCR	VIRAL RNA	Severe acute respiratory syndrome coronavirus 2	Homo sapiens	ILLUMINA	2021-06-22	South Africa	Africa	64	305.484	263	0.837508	9134885
SRR15256581	PRJNA636748	AMPLICON	SAMN20426278	SRX11561994	K019278	Illumina MiSeq	PAIRED	RT-PCR	VIRAL RNA	Severe acute respiratory syndrome coronavirus 2	Homo sapiens	ILLUMINA	2021-06-21	South Africa	Africa	53	2486.43	2462	0.963716	74351774
SRR15256582	PRJNA636748	AMPLICON	SAMN20426277	SRX11561993	K019277	Illumina MiSeq	PAIRED	RT-PCR	VIRAL RNA	Severe acute respiratory syndrome coronavirus 2	Homo sapiens	ILLUMINA	2021-06-21	South Africa	Africa	85	2036	1599	0.852891	60882516
SRR15256583	PRJNA636748	AMPLICON	SAMN20426276	SRX11561992	K019276	Illumina MiSeq	PAIRED	RT-PCR	VIRAL RNA	Severe acute respiratory syndrome coronavirus 2	Homo sapiens	ILLUMINA	2021-06-21	South Africa	Africa	51	2352.37	2319	0.972411	70342875
SRR15256584	PRJNA636748	AMPLICON	SAMN20426275	SRX11561991	K019275	Illumina MiSeq	PAIRED	RT-PCR	VIRAL RNA	Severe acute respiratory syndrome coronavirus 2	Homo sapiens	ILLUMINA	2021-06-21	South Africa	Africa	52	1516.97	1468	0.953918	45362000
SRR15256585	PRJNA636748	AMPLICON	SAMN20426274	SRX11561990	K019274	Illumina MiSeq	PAIRED	RT-PCR	VIRAL RNA	Severe acute respiratory syndrome coronavirus 2	Homo sapiens	ILLUMINA	2021-06-21	South Africa	Africa	54	2127.68	2051	0.944387	63624119
SRR15256586	PRJNA636748	AMPLICON	SAMN20426273	SRX11561989	K019273	Illumina MiSeq	PAIRED	RT-PCR	VIRAL RNA	Severe acute respiratory syndrome coronavirus 2	Homo sapiens	ILLUMINA	2021-06-21	South Africa	Africa	60	2505.23	2357	0.955389	74913768
SRR15256587	PRJNA636748	AMPLICON	SAMN20426272	SRX11561988	K019272	Illumina MiSeq	PAIRED	RT-PCR	VIRAL RNA	Severe acute respiratory syndrome coronavirus 2	Homo sapiens	ILLUMINA	2021-06-21	South Africa	Africa	49	2487.25	2406	0.962612	74376237
SRR15256588	PRJNA636748	AMPLICON	SAMN20426271	SRX11561987	K019271	Illumina MiSeq	PAIRED	RT-PCR	VIRAL RNA	Severe acute respiratory syndrome coronavirus 2	Homo sapiens	ILLUMINA	2021-06-18	South Africa	Africa	61	1182.64	6	0.35769	35364629
SRR15256589	PRJNA636748	AMPLICON	SAMN20426270	SRX11561986	K019270	Illumina MiSeq	PAIRED	RT-PCR	VIRAL RNA	Severe acute respiratory syndrome coronavirus 2	Homo sapiens	ILLUMINA	2021-06-25	South Africa	Africa	50	2541.26	2441	0.963081	75991211
SRR15256590	PRJNA636748	AMPLICON	SAMN20426269	SRX11561985	K019269	Illumina MiSeq	PAIRED	RT-PCR	VIRAL RNA	Severe acute respiratory syndrome coronavirus 2	Homo sapiens	ILLUMINA	2021-06-25	South Africa	Africa	81	2203.62	1676	0.865632	65894900
SRR15256591	PRJNA636748	AMPLICON	SAMN20426210	SRX11561984	K019210	Illumina MiSeq	PAIRED	RT-PCR	VIRAL RNA	Severe acute respiratory syndrome coronavirus 2	Homo sapiens	ILLUMINA	2021-06-22	South Africa	Africa	106	2317.93	1201	0.804033	69313185
SRR15256592	PRJNA636748	AMPLICON	SAMN20426268	SRX11561983	K019268	Illumina MiSeq	PAIRED	RT-PCR	VIRAL RNA	Severe acute respiratory syndrome coronavirus 2	Homo sapiens	ILLUMINA	2021-06-25	South Africa	Africa	50	2631.89	2530	0.972076	78701469
SRR15256593	PRJNA636748	AMPLICON	SAMN20426267	SRX11561982	K019267	Illumina MiSeq	PAIRED	RT-PCR	VIRAL RNA	Severe acute respiratory syndrome coronavirus 2	Homo sapiens	ILLUMINA	2021-06-25	South Africa	Africa	50	2480.37	2461	0.957931	74170647
SRR15256594	PRJNA636748	AMPLICON	SAMN20426266	SRX11561981	K019266	Illumina MiSeq	PAIRED	RT-PCR	VIRAL RNA	Severe acute respiratory syndrome coronavirus 2	Homo sapiens	ILLUMINA	2021-06-24	South Africa	Africa	96	1630.97	724	0.717453	48771041
SRR15256595	PRJNA636748	AMPLICON	SAMN20426264	SRX11561980	K019264	Illumina MiSeq	PAIRED	RT-PCR	VIRAL RNA	Severe acute respiratory syndrome coronavirus 2	Homo sapiens	ILLUMINA	2021-06-24	South Africa	Africa	68	2178.91	1803	0.886366	65156020
SRR15256596	PRJNA636748	AMPLICON	SAMN20426263	SRX11561979	K019263	Illumina MiSeq	PAIRED	RT-PCR	VIRAL RNA	Severe acute respiratory syndrome coronavirus 2	Homo sapiens	ILLUMINA	2021-06-23	South Africa	Africa	49	2123.67	2026	0.966191	63504100
SRR15256597	PRJNA636748	AMPLICON	SAMN20426262	SRX11561978	K019262	Illumina MiSeq	PAIRED	RT-PCR	VIRAL RNA	Severe acute respiratory syndrome coronavirus 2	Homo sapiens	ILLUMINA	2021-06-24	South Africa	Africa	32	77.5325	1	0.0401966	2318453
SRR15256598	PRJNA636748	AMPLICON	SAMN20426261	SRX11561977	K019261	Illumina MiSeq	PAIRED	RT-PCR	VIRAL RNA	Severe acute respiratory syndrome coronavirus 2	Homo sapiens	ILLUMINA	2021-06-24	South Africa	Africa	110	1669.58	800	0.707855	49925371
SRR15256599	PRJNA636748	AMPLICON	SAMN20426260	SRX11561976	K019260	Illumina MiSeq	PAIRED	RT-PCR	VIRAL RNA	Severe acute respiratory syndrome coronavirus 2	Homo sapiens	ILLUMINA	2021-06-24	South Africa	Africa	61	855.374	2	0.224994	25578234
SRR15256600	PRJNA636748	AMPLICON	SAMN20426259	SRX11561975	K019259	Illumina MiSeq	PAIRED	RT-PCR	VIRAL RNA	Severe acute respiratory syndrome coronavirus 2	Homo sapiens	ILLUMINA	2021-06-24	South Africa	Africa	101	496.268	9	0.118015	14839893
SRR15256601	PRJNA636748	AMPLICON	SAMN20426258	SRX11561974	K019258	Illumina MiSeq	PAIRED	RT-PCR	VIRAL RNA	Severe acute respiratory syndrome coronavirus 2	Homo sapiens	ILLUMINA	2021-06-24	South Africa	Africa	65	2352.45	2241	0.951844	70345348
SRR15256602	PRJNA636748	AMPLICON	SAMN20426209	SRX11561973	K019209	Illumina MiSeq	PAIRED	RT-PCR	VIRAL RNA	Severe acute respiratory syndrome coronavirus 2	Homo sapiens	ILLUMINA	2021-06-22	South Africa	Africa	52	2624.33	2541	0.944454	78475446
SRR15256603	PRJNA636748	AMPLICON	SAMN20426257	SRX11561972	K019257	Illumina MiSeq	PAIRED	RT-PCR	VIRAL RNA	Severe acute respiratory syndrome coronavirus 2	Homo sapiens	ILLUMINA	2021-06-24	South Africa	Africa	89	1859.14	1101	0.778584	55593746
SRR15256604	PRJNA636748	AMPLICON	SAMN20426256	SRX11561971	K019256	Illumina MiSeq	PAIRED	RT-PCR	VIRAL RNA	Severe acute respiratory syndrome coronavirus 2	Homo sapiens	ILLUMINA	2021-06-24	South Africa	Africa	99	2353.46	1939	0.88155	70375469
SRR15256605	PRJNA636748	AMPLICON	SAMN20426255	SRX11561970	K019255	Illumina MiSeq	PAIRED	RT-PCR	VIRAL RNA	Severe acute respiratory syndrome coronavirus 2	Homo sapiens	ILLUMINA	2021-06-24	South Africa	Africa	47	512.725	2	0.12467	15332028
SRR15256606	PRJNA636748	AMPLICON	SAMN20426254	SRX11561969	K019254	Illumina MiSeq	PAIRED	RT-PCR	VIRAL RNA	Severe acute respiratory syndrome coronavirus 2	Homo sapiens	ILLUMINA	2021-06-24	South Africa	Africa	53	2206.11	2136	0.970572	65969358
SRR15256607	PRJNA636748	AMPLICON	SAMN20426253	SRX11561968	K019253	Illumina MiSeq	PAIRED	RT-PCR	VIRAL RNA	Severe acute respiratory syndrome coronavirus 2	Homo sapiens	ILLUMINA	2021-06-24	South Africa	Africa	55	2174.87	2033	0.924857	65035119
SRR15256608	PRJNA636748	AMPLICON	SAMN20426252	SRX11561967	K019252	Illumina MiSeq	PAIRED	RT-PCR	VIRAL RNA	Severe acute respiratory syndrome coronavirus 2	Homo sapiens	ILLUMINA	2021-06-24	South Africa	Africa	126	1925.81	1124	0.774069	57587550
SRR15256609	PRJNA636748	AMPLICON	SAMN20426251	SRX11561966	K019251	Illumina MiSeq	PAIRED	RT-PCR	VIRAL RNA	Severe acute respiratory syndrome coronavirus 2	Homo sapiens	ILLUMINA	2021-06-25	South Africa	Africa	52	2227.21	2090	0.957295	66600297
SRR15256610	PRJNA636748	AMPLICON	SAMN20426250	SRX11561965	K019250	Illumina MiSeq	PAIRED	RT-PCR	VIRAL RNA	Severe acute respiratory syndrome coronavirus 2	Homo sapiens	ILLUMINA	2021-06-25	South Africa	Africa	55	1982.09	1955	0.970438	59270382
SRR15256611	PRJNA636748	AMPLICON	SAMN20426248	SRX11561964	K019248	Illumina MiSeq	PAIRED	RT-PCR	VIRAL RNA	Severe acute respiratory syndrome coronavirus 2	Homo sapiens	ILLUMINA	2021-06-24	South Africa	Africa	66	2366.75	2067	0.930943	70772835
SRR15256612	PRJNA636748	AMPLICON	SAMN20426247	SRX11561963	K019247	Illumina MiSeq	PAIRED	RT-PCR	VIRAL RNA	Severe acute respiratory syndrome coronavirus 2	Homo sapiens	ILLUMINA	2021-06-23	South Africa	Africa	54	2498.98	2430	0.975655	74727082
SRR15256613	PRJNA636748	AMPLICON	SAMN20426208	SRX11561962	K019208	Illumina MiSeq	PAIRED	RT-PCR	VIRAL RNA	Severe acute respiratory syndrome coronavirus 2	Homo sapiens	ILLUMINA	2021-06-21	South Africa	Africa	64	1527.17	1382	0.916664	45667004
SRR15256614	PRJNA636748	AMPLICON	SAMN20426246	SRX11561961	K019246	Illumina MiSeq	PAIRED	RT-PCR	VIRAL RNA	Severe acute respiratory syndrome coronavirus 2	Homo sapiens	ILLUMINA	2021-06-24	South Africa	Africa	62	2.47002	1	0.00113701	73861
SRR15256615	PRJNA636748	AMPLICON	SAMN20426245	SRX11561960	K019245	Illumina MiSeq	PAIRED	RT-PCR	VIRAL RNA	Severe acute respiratory syndrome coronavirus 2	Homo sapiens	ILLUMINA	2021-06-22	South Africa	Africa	49	2058.33	2007	0.973648	61550352
SRR15256616	PRJNA636748	AMPLICON	SAMN20426244	SRX11561959	K019244	Illumina MiSeq	PAIRED	RT-PCR	VIRAL RNA	Severe acute respiratory syndrome coronavirus 2	Homo sapiens	ILLUMINA	2021-06-21	South Africa	Africa	53	2056.26	2038	0.973414	61488473
SRR15256617	PRJNA636748	AMPLICON	SAMN20426243	SRX11561958	K019243	Illumina MiSeq	PAIRED	RT-PCR	VIRAL RNA	Severe acute respiratory syndrome coronavirus 2	Homo sapiens	ILLUMINA	2021-06-21	South Africa	Africa	58	2510.59	2381	0.953416	75074051
SRR15256618	PRJNA636748	AMPLICON	SAMN20426242	SRX11561957	K019242	Illumina MiSeq	PAIRED	RT-PCR	VIRAL RNA	Severe acute respiratory syndrome coronavirus 2	Homo sapiens	ILLUMINA	2021-06-23	South Africa	Africa	50	2113.5	2028	0.952513	63199951
SRR15256619	PRJNA636748	AMPLICON	SAMN20426581	SRX11561956	K019738	Illumina MiSeq	PAIRED	RT-PCR	VIRAL RNA	Severe acute respiratory syndrome coronavirus 2	Homo sapiens	ILLUMINA	NA	South Africa	Africa	57	2078.12	2062	0.984249	62142103
SRR15256620	PRJNA636748	AMPLICON	SAMN20426580	SRX11561955	K019737	Illumina MiSeq	PAIRED	RT-PCR	VIRAL RNA	Severe acute respiratory syndrome coronavirus 2	Homo sapiens	ILLUMINA	2021-07-04	South Africa	Africa	51	1977.61	1979	0.981072	59136379
SRR15256621	PRJNA636748	AMPLICON	SAMN20426579	SRX11561954	K019736	Illumina MiSeq	PAIRED	RT-PCR	VIRAL RNA	Severe acute respiratory syndrome coronavirus 2	Homo sapiens	ILLUMINA	2021-07-05	South Africa	Africa	48	1746.67	1722	0.980805	52230811
SRR15256622	PRJNA636748	AMPLICON	SAMN20426578	SRX11561953	K019733	Illumina MiSeq	PAIRED	RT-PCR	VIRAL RNA	Severe acute respiratory syndrome coronavirus 2	Homo sapiens	ILLUMINA	2021-07-02	South Africa	Africa	65	1835.08	1827	0.966057	54874378
SRR15256623	PRJNA636748	AMPLICON	SAMN20426577	SRX11561952	K019732	Illumina MiSeq	PAIRED	RT-PCR	VIRAL RNA	Severe acute respiratory syndrome coronavirus 2	Homo sapiens	ILLUMINA	2021-07-01	South Africa	Africa	52	2710.66	2762	0.980236	81056812
SRR15256624	PRJNA636748	AMPLICON	SAMN20426576	SRX11561951	K019731	Illumina MiSeq	PAIRED	RT-PCR	VIRAL RNA	Severe acute respiratory syndrome coronavirus 2	Homo sapiens	ILLUMINA	2021-07-01	South Africa	Africa	48	4597.25	5036	0.968632	137471661
SRR15256625	PRJNA636748	AMPLICON	SAMN20426575	SRX11561950	K019730	Illumina MiSeq	PAIRED	RT-PCR	VIRAL RNA	Severe acute respiratory syndrome coronavirus 2	Homo sapiens	ILLUMINA	2021-07-01	South Africa	Africa	113	1220.83	331	0.651841	36506453
SRR15256626	PRJNA636748	AMPLICON	SAMN20426574	SRX11561949	K019729	Illumina MiSeq	PAIRED	RT-PCR	VIRAL RNA	Severe acute respiratory syndrome coronavirus 2	Homo sapiens	ILLUMINA	2021-06-23	South Africa	Africa	52	2964.41	2972	0.972745	88644617
SRR15256627	PRJNA636748	AMPLICON	SAMN20426573	SRX11561948	K019728	Illumina MiSeq	PAIRED	RT-PCR	VIRAL RNA	Severe acute respiratory syndrome coronavirus 2	Homo sapiens	ILLUMINA	2021-06-28	South Africa	Africa	63	1533.26	1430	0.921212	45848929
SRR15256628	PRJNA636748	AMPLICON	SAMN20426241	SRX11561947	K019241	Illumina MiSeq	PAIRED	RT-PCR	VIRAL RNA	Severe acute respiratory syndrome coronavirus 2	Homo sapiens	ILLUMINA	2021-06-22	South Africa	Africa	143	1887.77	1113	0.804735	56449893
SRR15256629	PRJNA636748	AMPLICON	SAMN20426572	SRX11561946	K019727	Illumina MiSeq	PAIRED	RT-PCR	VIRAL RNA	Severe acute respiratory syndrome coronavirus 2	Homo sapiens	ILLUMINA	2021-06-28	South Africa	Africa	48	1689.91	1711	0.980203	50533384
SRR15256630	PRJNA636748	AMPLICON	SAMN20426571	SRX11561945	K019726	Illumina MiSeq	PAIRED	RT-PCR	VIRAL RNA	Severe acute respiratory syndrome coronavirus 2	Homo sapiens	ILLUMINA	2021-06-28	South Africa	Africa	101	1897.81	1506	0.853393	56750232
SRR15256631	PRJNA636748	AMPLICON	SAMN20426570	SRX11561944	K019725	Illumina MiSeq	PAIRED	RT-PCR	VIRAL RNA	Severe acute respiratory syndrome coronavirus 2	Homo sapiens	ILLUMINA	2021-06-28	South Africa	Africa	65	2278.1	2230	0.984483	68121917
SRR15256632	PRJNA636748	AMPLICON	SAMN20426569	SRX11561943	K019724	Illumina MiSeq	PAIRED	RT-PCR	VIRAL RNA	Severe acute respiratory syndrome coronavirus 2	Homo sapiens	ILLUMINA	2021-07-03	South Africa	Africa	102	1816.36	1426	0.865833	54314679
SRR15256633	PRJNA636748	AMPLICON	SAMN20426568	SRX11561942	K019723	Illumina MiSeq	PAIRED	RT-PCR	VIRAL RNA	Severe acute respiratory syndrome coronavirus 2	Homo sapiens	ILLUMINA	2021-07-02	South Africa	Africa	62	1849.8	1508	0.927599	55314420
SRR15256634	PRJNA636748	AMPLICON	SAMN20426567	SRX11561941	K019722	Illumina MiSeq	PAIRED	RT-PCR	VIRAL RNA	Severe acute respiratory syndrome coronavirus 2	Homo sapiens	ILLUMINA	2021-07-02	South Africa	Africa	48	1748.75	1730	0.970973	52292948
SRR15256635	PRJNA636748	AMPLICON	SAMN20426566	SRX11561940	K019721	Illumina MiSeq	PAIRED	RT-PCR	VIRAL RNA	Severe acute respiratory syndrome coronavirus 2	Homo sapiens	ILLUMINA	2021-07-02	South Africa	Africa	86	154.884	3	0.103267	4631482
SRR15256636	PRJNA636748	AMPLICON	SAMN20426565	SRX11561939	K019720	Illumina MiSeq	PAIRED	RT-PCR	VIRAL RNA	Severe acute respiratory syndrome coronavirus 2	Homo sapiens	ILLUMINA	2021-07-03	South Africa	Africa	118	1433.48	343	0.698726	42865435
SRR15256637	PRJNA636748	AMPLICON	SAMN20426564	SRX11561938	K019719	Illumina MiSeq	PAIRED	RT-PCR	VIRAL RNA	Severe acute respiratory syndrome coronavirus 2	Homo sapiens	ILLUMINA	2021-07-03	South Africa	Africa	60	1860.95	1605	0.887503	55648113
SRR15256638	PRJNA636748	AMPLICON	SAMN20426563	SRX11561937	K019718	Illumina MiSeq	PAIRED	RT-PCR	VIRAL RNA	Severe acute respiratory syndrome coronavirus 2	Homo sapiens	ILLUMINA	2021-07-02	South Africa	Africa	141	9.76133	8	0.00110357	291893
SRR15256639	PRJNA636748	AMPLICON	SAMN20426240	SRX11561936	K019240	Illumina MiSeq	PAIRED	RT-PCR	VIRAL RNA	Severe acute respiratory syndrome coronavirus 2	Homo sapiens	ILLUMINA	2021-06-22	South Africa	Africa	57	2535.68	1684	0.86911	75824553
SRR15256640	PRJNA636748	AMPLICON	SAMN20426561	SRX11561935	K019716	Illumina MiSeq	PAIRED	RT-PCR	VIRAL RNA	Severe acute respiratory syndrome coronavirus 2	Homo sapiens	ILLUMINA	2021-07-02	South Africa	Africa	48	1.67642	1	0.00110357	50130
SRR15256641	PRJNA636748	AMPLICON	SAMN20426560	SRX11561934	K019715	Illumina MiSeq	PAIRED	RT-PCR	VIRAL RNA	Severe acute respiratory syndrome coronavirus 2	Homo sapiens	ILLUMINA	2021-07-02	South Africa	Africa	53	9.3397	2	0.0224727	279285
SRR15256642	PRJNA636748	AMPLICON	SAMN20426559	SRX11561933	K019714	Illumina MiSeq	PAIRED	RT-PCR	VIRAL RNA	Severe acute respiratory syndrome coronavirus 2	Homo sapiens	ILLUMINA	2021-07-02	South Africa	Africa	114	5.84366	4	0.0050831	174743
SRR15256643	PRJNA636748	AMPLICON	SAMN20426558	SRX11561932	K019713	Illumina MiSeq	PAIRED	RT-PCR	VIRAL RNA	Severe acute respiratory syndrome coronavirus 2	Homo sapiens	ILLUMINA	2021-07-02	South Africa	Africa	62	6.05902	2	0.00695582	181183
SRR15256644	PRJNA636748	AMPLICON	SAMN20426557	SRX11561931	K019712	Illumina MiSeq	PAIRED	RT-PCR	VIRAL RNA	Severe acute respiratory syndrome coronavirus 2	Homo sapiens	ILLUMINA	2021-07-02	South Africa	Africa	78	1736.57	1000	0.759456	51928662
SRR15256645	PRJNA636748	AMPLICON	SAMN20426556	SRX11561930	K019711	Illumina MiSeq	PAIRED	RT-PCR	VIRAL RNA	Severe acute respiratory syndrome coronavirus 2	Homo sapiens	ILLUMINA	2021-07-02	South Africa	Africa	139	78.1331	21	0.160419	2336415
SRR15256646	PRJNA636748	AMPLICON	SAMN20426555	SRX11561929	K019710	Illumina MiSeq	PAIRED	RT-PCR	VIRAL RNA	Severe acute respiratory syndrome coronavirus 2	Homo sapiens	ILLUMINA	2021-07-01	South Africa	Africa	86	1272.79	762	0.757014	38060361
SRR15256647	PRJNA636748	AMPLICON	SAMN20426554	SRX11561928	K019709	Illumina MiSeq	PAIRED	RT-PCR	VIRAL RNA	Severe acute respiratory syndrome coronavirus 2	Homo sapiens	ILLUMINA	2021-07-01	South Africa	Africa	63	88.2763	2	0.0508645	2639725
SRR15256648	PRJNA636748	AMPLICON	SAMN20426553	SRX11561927	K019708	Illumina MiSeq	PAIRED	RT-PCR	VIRAL RNA	Severe acute respiratory syndrome coronavirus 2	Homo sapiens	ILLUMINA	2021-07-02	South Africa	Africa	54	1705.48	1545	0.917935	50998827
SRR15256649	PRJNA636748	AMPLICON	SAMN20426552	SRX11561926	K019707	Illumina MiSeq	PAIRED	RT-PCR	VIRAL RNA	Severe acute respiratory syndrome coronavirus 2	Homo sapiens	ILLUMINA	2021-07-02	South Africa	Africa	77	10.5609	2	0.00117045	315803
SRR15256650	PRJNA636748	AMPLICON	SAMN20426239	SRX11561925	K019239	Illumina MiSeq	PAIRED	RT-PCR	VIRAL RNA	Severe acute respiratory syndrome coronavirus 2	Homo sapiens	ILLUMINA	2021-06-25	South Africa	Africa	48	2685.37	2534	0.970304	80300625
SRR15256651	PRJNA636748	AMPLICON	SAMN20426551	SRX11561924	K019706	Illumina MiSeq	PAIRED	RT-PCR	VIRAL RNA	Severe acute respiratory syndrome coronavirus 2	Homo sapiens	ILLUMINA	2021-07-03	South Africa	Africa	128	1386.01	1005	0.810755	41445959
SRR15256652	PRJNA636748	AMPLICON	SAMN20426550	SRX11561923	K019705	Illumina MiSeq	PAIRED	RT-PCR	VIRAL RNA	Severe acute respiratory syndrome coronavirus 2	Homo sapiens	ILLUMINA	2021-07-03	South Africa	Africa	50	1738.07	1808	0.974785	51973368
SRR15256653	PRJNA636748	AMPLICON	SAMN20426549	SRX11561922	K019704	Illumina MiSeq	PAIRED	RT-PCR	VIRAL RNA	Severe acute respiratory syndrome coronavirus 2	Homo sapiens	ILLUMINA	2021-07-02	South Africa	Africa	56	3.991	1	0.0064542	119343
SRR15256654	PRJNA636748	AMPLICON	SAMN20426548	SRX11561921	K019703	Illumina MiSeq	PAIRED	RT-PCR	VIRAL RNA	Severe acute respiratory syndrome coronavirus 2	Homo sapiens	ILLUMINA	2021-06-30	South Africa	Africa	105	1790.59	992	0.860716	53543907
SRR15256655	PRJNA636748	AMPLICON	SAMN20426547	SRX11561920	K019702	Illumina MiSeq	PAIRED	RT-PCR	VIRAL RNA	Severe acute respiratory syndrome coronavirus 2	Homo sapiens	ILLUMINA	2021-06-30	South Africa	Africa	98	1699.38	770	0.742869	50816681
SRR15256656	PRJNA636748	AMPLICON	SAMN20426546	SRX11561919	K019701	Illumina MiSeq	PAIRED	RT-PCR	VIRAL RNA	Severe acute respiratory syndrome coronavirus 2	Homo sapiens	ILLUMINA	2021-07-03	South Africa	Africa	25	1.87443	0	0.00317694	56051
SRR15256657	PRJNA636748	AMPLICON	SAMN20426545	SRX11561918	K019700	Illumina MiSeq	PAIRED	RT-PCR	VIRAL RNA	Severe acute respiratory syndrome coronavirus 2	Homo sapiens	ILLUMINA	2021-07-02	South Africa	Africa	32	1.70595	1	0.00110357	51013
SRR15256658	PRJNA636748	AMPLICON	SAMN20426544	SRX11561917	K019699	Illumina MiSeq	PAIRED	RT-PCR	VIRAL RNA	Severe acute respiratory syndrome coronavirus 2	Homo sapiens	ILLUMINA	2021-07-01	South Africa	Africa	57	1805.8	1551	0.945591	53998886
SRR15256659	PRJNA636748	AMPLICON	SAMN20426543	SRX11561916	K019698	Illumina MiSeq	PAIRED	RT-PCR	VIRAL RNA	Severe acute respiratory syndrome coronavirus 2	Homo sapiens	ILLUMINA	2021-07-01	South Africa	Africa	48	1847.39	1790	0.966659	55242388
SRR15256660	PRJNA636748	AMPLICON	SAMN20426542	SRX11561915	K019697	Illumina MiSeq	PAIRED	RT-PCR	VIRAL RNA	Severe acute respiratory syndrome coronavirus 2	Homo sapiens	ILLUMINA	2021-07-02	South Africa	Africa	61	3.52456	1	0.00692238	105395
SRR15256661	PRJNA636748	AMPLICON	SAMN20426238	SRX11561914	K019238	Illumina MiSeq	PAIRED	RT-PCR	VIRAL RNA	Severe acute respiratory syndrome coronavirus 2	Homo sapiens	ILLUMINA	2021-06-24	South Africa	Africa	55	28.2996	1	0.0136441	846243
SRR15256662	PRJNA636748	AMPLICON	SAMN20426541	SRX11561913	K019696	Illumina MiSeq	PAIRED	RT-PCR	VIRAL RNA	Severe acute respiratory syndrome coronavirus 2	Homo sapiens	ILLUMINA	2021-06-30	South Africa	Africa	71	2024.61	2019	0.984349	60541768
SRR15256663	PRJNA636748	AMPLICON	SAMN20426540	SRX11561912	K019695	Illumina MiSeq	PAIRED	RT-PCR	VIRAL RNA	Severe acute respiratory syndrome coronavirus 2	Homo sapiens	ILLUMINA	2021-07-01	South Africa	Africa	55	1515.77	1529	0.980236	45326214
SRR15256664	PRJNA636748	AMPLICON	SAMN20426539	SRX11561911	K019694	Illumina MiSeq	PAIRED	RT-PCR	VIRAL RNA	Severe acute respiratory syndrome coronavirus 2	Homo sapiens	ILLUMINA	2021-06-30	South Africa	Africa	56	1862.72	1603	0.922683	55700856
SRR15256665	PRJNA636748	AMPLICON	SAMN20426538	SRX11561910	K019693	Illumina MiSeq	PAIRED	RT-PCR	VIRAL RNA	Severe acute respiratory syndrome coronavirus 2	Homo sapiens	ILLUMINA	2021-06-30	South Africa	Africa	47	1801.13	1838	0.97211	53859282
SRR15256666	PRJNA636748	AMPLICON	SAMN20426537	SRX11561909	K019692	Illumina MiSeq	PAIRED	RT-PCR	VIRAL RNA	Severe acute respiratory syndrome coronavirus 2	Homo sapiens	ILLUMINA	2021-06-29	South Africa	Africa	52	2070.74	2051	0.962111	61921208
SRR15256667	PRJNA636748	AMPLICON	SAMN20426536	SRX11561908	K019691	Illumina MiSeq	PAIRED	RT-PCR	VIRAL RNA	Severe acute respiratory syndrome coronavirus 2	Homo sapiens	ILLUMINA	2021-06-29	South Africa	Africa	78	1031.7	14	0.398689	30850841
SRR15256668	PRJNA636748	AMPLICON	SAMN20426535	SRX11561907	K019690	Illumina MiSeq	PAIRED	RT-PCR	VIRAL RNA	Severe acute respiratory syndrome coronavirus 2	Homo sapiens	ILLUMINA	2021-06-29	South Africa	Africa	48	2007.27	1946	0.969234	60023311
SRR15256669	PRJNA636748	AMPLICON	SAMN20426534	SRX11561906	K019689	Illumina MiSeq	PAIRED	RT-PCR	VIRAL RNA	Severe acute respiratory syndrome coronavirus 2	Homo sapiens	ILLUMINA	2021-06-29	South Africa	Africa	201	1568.18	1043	0.828011	46893429
SRR15256670	PRJNA636748	AMPLICON	SAMN20426533	SRX11561905	K019688	Illumina MiSeq	PAIRED	RT-PCR	VIRAL RNA	Severe acute respiratory syndrome coronavirus 2	Homo sapiens	ILLUMINA	2021-06-29	South Africa	Africa	48	2311.63	2357	0.97823	69124657
SRR15256671	PRJNA636748	AMPLICON	SAMN20426532	SRX11561904	K019687	Illumina MiSeq	PAIRED	RT-PCR	VIRAL RNA	Severe acute respiratory syndrome coronavirus 2	Homo sapiens	ILLUMINA	2021-06-29	South Africa	Africa	51	1916.31	1927	0.986222	57303561
SRR15256672	PRJNA636748	AMPLICON	SAMN20426237	SRX11561903	K019237	Illumina MiSeq	PAIRED	RT-PCR	VIRAL RNA	Severe acute respiratory syndrome coronavirus 2	Homo sapiens	ILLUMINA	2021-06-21	South Africa	Africa	56	2190.32	2203	0.963616	65497162
SRR15256673	PRJNA636748	AMPLICON	SAMN20426206	SRX11561902	K019206	Illumina MiSeq	PAIRED	RT-PCR	VIRAL RNA	Severe acute respiratory syndrome coronavirus 2	Homo sapiens	ILLUMINA	2021-06-20	South Africa	Africa	51	2026.71	1903	0.962847	60604814
SRR15256674	PRJNA636748	AMPLICON	SAMN20426531	SRX11561901	K019686	Illumina MiSeq	PAIRED	RT-PCR	VIRAL RNA	Severe acute respiratory syndrome coronavirus 2	Homo sapiens	ILLUMINA	2021-07-01	South Africa	Africa	100	1536.61	897	0.791125	45949357
SRR15256675	PRJNA636748	AMPLICON	SAMN20426530	SRX11561900	K019685	Illumina MiSeq	PAIRED	RT-PCR	VIRAL RNA	Severe acute respiratory syndrome coronavirus 2	Homo sapiens	ILLUMINA	2021-06-30	South Africa	Africa	82	1585.46	292	0.593419	47410015
SRR15256676	PRJNA636748	AMPLICON	SAMN20426529	SRX11561899	K019684	Illumina MiSeq	PAIRED	RT-PCR	VIRAL RNA	Severe acute respiratory syndrome coronavirus 2	Homo sapiens	ILLUMINA	2021-06-30	South Africa	Africa	49	2739.83	2796	0.972277	81929072
SRR15256677	PRJNA636748	AMPLICON	SAMN20426528	SRX11561898	K019683	Illumina MiSeq	PAIRED	RT-PCR	VIRAL RNA	Severe acute respiratory syndrome coronavirus 2	Homo sapiens	ILLUMINA	2021-06-30	South Africa	Africa	62	1661.46	1595	0.937331	49682576
SRR15256678	PRJNA636748	AMPLICON	SAMN20426527	SRX11561897	K019682	Illumina MiSeq	PAIRED	RT-PCR	VIRAL RNA	Severe acute respiratory syndrome coronavirus 2	Homo sapiens	ILLUMINA	2021-06-30	South Africa	Africa	56	2499.01	2432	0.974718	74727974
SRR15256679	PRJNA636748	AMPLICON	SAMN20426526	SRX11561896	K019681	Illumina MiSeq	PAIRED	RT-PCR	VIRAL RNA	Severe acute respiratory syndrome coronavirus 2	Homo sapiens	ILLUMINA	2021-06-30	South Africa	Africa	51	2517.69	2437	0.963917	75286391
SRR15256680	PRJNA636748	AMPLICON	SAMN20426525	SRX11561895	K019680	Illumina MiSeq	PAIRED	RT-PCR	VIRAL RNA	Severe acute respiratory syndrome coronavirus 2	Homo sapiens	ILLUMINA	2021-06-30	South Africa	Africa	51	1734.57	1702	0.976357	51868720
SRR15256681	PRJNA636748	AMPLICON	SAMN20426524	SRX11561894	K019679	Illumina MiSeq	PAIRED	RT-PCR	VIRAL RNA	Severe acute respiratory syndrome coronavirus 2	Homo sapiens	ILLUMINA	2021-06-30	South Africa	Africa	47	1838.17	1433	0.93392	54966748
SRR15256682	PRJNA636748	AMPLICON	SAMN20426523	SRX11561893	K019678	Illumina MiSeq	PAIRED	RT-PCR	VIRAL RNA	Severe acute respiratory syndrome coronavirus 2	Homo sapiens	ILLUMINA	2021-06-30	South Africa	Africa	52	616.374	1	0.161054	18431433
SRR15256683	PRJNA636748	AMPLICON	SAMN20426522	SRX11561892	K019677	Illumina MiSeq	PAIRED	RT-PCR	VIRAL RNA	Severe acute respiratory syndrome coronavirus 2	Homo sapiens	ILLUMINA	2021-06-30	South Africa	Africa	118	1733.61	1131	0.830586	51840285
SRR15256684	PRJNA636748	AMPLICON	SAMN20426236	SRX11561891	K019236	Illumina MiSeq	PAIRED	RT-PCR	VIRAL RNA	Severe acute respiratory syndrome coronavirus 2	Homo sapiens	ILLUMINA	2021-06-24	South Africa	Africa	50	1917.1	1901	0.965187	57327033
SRR15256685	PRJNA636748	AMPLICON	SAMN20426521	SRX11561890	K019676	Illumina MiSeq	PAIRED	RT-PCR	VIRAL RNA	Severe acute respiratory syndrome coronavirus 2	Homo sapiens	ILLUMINA	2021-06-30	South Africa	Africa	51	2359.16	2381	0.955489	70545908
SRR15256686	PRJNA636748	AMPLICON	SAMN20426520	SRX11561889	K019675	Illumina MiSeq	PAIRED	RT-PCR	VIRAL RNA	Severe acute respiratory syndrome coronavirus 2	Homo sapiens	ILLUMINA	2021-06-30	South Africa	Africa	81	2358.72	2024	0.873056	70532743
SRR15256687	PRJNA636748	AMPLICON	SAMN20426519	SRX11561888	K019674	Illumina MiSeq	PAIRED	RT-PCR	VIRAL RNA	Severe acute respiratory syndrome coronavirus 2	Homo sapiens	ILLUMINA	2021-06-30	South Africa	Africa	53	2166.88	2162	0.974919	64796102
SRR15256688	PRJNA636748	AMPLICON	SAMN20426518	SRX11561887	K019673	Illumina MiSeq	PAIRED	RT-PCR	VIRAL RNA	Severe acute respiratory syndrome coronavirus 2	Homo sapiens	ILLUMINA	2021-06-30	South Africa	Africa	39	12.1934	1	0.00749089	364619
SRR15256689	PRJNA636748	AMPLICON	SAMN20426517	SRX11561886	K019672	Illumina MiSeq	PAIRED	RT-PCR	VIRAL RNA	Severe acute respiratory syndrome coronavirus 2	Homo sapiens	ILLUMINA	2021-06-30	South Africa	Africa	52	68.7397	1	0.0768819	2055524
SRR15256690	PRJNA636748	AMPLICON	SAMN20426516	SRX11561885	K019671	Illumina MiSeq	PAIRED	RT-PCR	VIRAL RNA	Severe acute respiratory syndrome coronavirus 2	Homo sapiens	ILLUMINA	2021-06-29	South Africa	Africa	56	2634.79	2698	0.971742	78788204
SRR15256691	PRJNA636748	AMPLICON	SAMN20426515	SRX11561884	K019670	Illumina MiSeq	PAIRED	RT-PCR	VIRAL RNA	Severe acute respiratory syndrome coronavirus 2	Homo sapiens	ILLUMINA	2021-06-29	South Africa	Africa	47	2041.18	1998	0.977126	61037523
SRR15256692	PRJNA636748	AMPLICON	SAMN20426514	SRX11561883	K019669	Illumina MiSeq	PAIRED	RT-PCR	VIRAL RNA	Severe acute respiratory syndrome coronavirus 2	Homo sapiens	ILLUMINA	2021-06-29	South Africa	Africa	153	20.7083	15	0.0105006	619240
SRR15256693	PRJNA636748	AMPLICON	SAMN20426513	SRX11561882	K019668	Illumina MiSeq	PAIRED	RT-PCR	VIRAL RNA	Severe acute respiratory syndrome coronavirus 2	Homo sapiens	ILLUMINA	2021-06-29	South Africa	Africa	58	2301.76	2056	0.931445	68829527
SRR15256694	PRJNA636748	AMPLICON	SAMN20426512	SRX11561881	K019667	Illumina MiSeq	PAIRED	RT-PCR	VIRAL RNA	Severe acute respiratory syndrome coronavirus 2	Homo sapiens	ILLUMINA	2021-06-29	South Africa	Africa	58	71.3277	1	0.0612648	2132913
SRR15256695	PRJNA636748	AMPLICON	SAMN20426235	SRX11561880	K019235	Illumina MiSeq	PAIRED	RT-PCR	VIRAL RNA	Severe acute respiratory syndrome coronavirus 2	Homo sapiens	ILLUMINA	2021-06-24	South Africa	Africa	55	2408.95	2185	0.916463	72034764
SRR15256696	PRJNA636748	AMPLICON	SAMN20426511	SRX11561879	K019666	Illumina MiSeq	PAIRED	RT-PCR	VIRAL RNA	Severe acute respiratory syndrome coronavirus 2	Homo sapiens	ILLUMINA	2021-06-29	South Africa	Africa	129	1074.55	15	0.420627	32132219
SRR15256697	PRJNA636748	AMPLICON	SAMN20426510	SRX11561878	K019665	Illumina MiSeq	PAIRED	RT-PCR	VIRAL RNA	Severe acute respiratory syndrome coronavirus 2	Homo sapiens	ILLUMINA	2021-06-29	South Africa	Africa	105	1113.23	679	0.764505	33289038
SRR15256698	PRJNA636748	AMPLICON	SAMN20426509	SRX11561877	K019664	Illumina MiSeq	PAIRED	RT-PCR	VIRAL RNA	Severe acute respiratory syndrome coronavirus 2	Homo sapiens	ILLUMINA	2021-06-29	South Africa	Africa	54	3632.98	3673	0.981106	108637131
SRR15256699	PRJNA636748	AMPLICON	SAMN20426508	SRX11561876	K019663	Illumina MiSeq	PAIRED	RT-PCR	VIRAL RNA	Severe acute respiratory syndrome coronavirus 2	Homo sapiens	ILLUMINA	2021-07-01	South Africa	Africa	33	0.627964	0	0.00110357	18778
SRR15256700	PRJNA636748	AMPLICON	SAMN20426507	SRX11561875	K019662	Illumina MiSeq	PAIRED	RT-PCR	VIRAL RNA	Severe acute respiratory syndrome coronavirus 2	Homo sapiens	ILLUMINA	2021-07-01	South Africa	Africa	70	2183.48	1908	0.88981	65292738
SRR15256701	PRJNA636748	AMPLICON	SAMN20426506	SRX11561874	K019661	Illumina MiSeq	PAIRED	RT-PCR	VIRAL RNA	Severe acute respiratory syndrome coronavirus 2	Homo sapiens	ILLUMINA	2021-07-01	South Africa	Africa	49	2380.08	2430	0.95559	71171592
SRR15256702	PRJNA636748	AMPLICON	SAMN20426505	SRX11561873	K019660	Illumina MiSeq	PAIRED	RT-PCR	VIRAL RNA	Severe acute respiratory syndrome coronavirus 2	Homo sapiens	ILLUMINA	2021-07-01	South Africa	Africa	68	2196.91	1895	0.928067	65694127
SRR15256703	PRJNA636748	AMPLICON	SAMN20426504	SRX11561872	K019659	Illumina MiSeq	PAIRED	RT-PCR	VIRAL RNA	Severe acute respiratory syndrome coronavirus 2	Homo sapiens	ILLUMINA	2021-06-30	South Africa	Africa	53	1804.41	1644	0.965288	53957257
SRR15256704	PRJNA636748	AMPLICON	SAMN20426501	SRX11561871	K019656	Illumina MiSeq	PAIRED	RT-PCR	VIRAL RNA	Severe acute respiratory syndrome coronavirus 2	Homo sapiens	ILLUMINA	2021-07-01	South Africa	Africa	57	1919.6	1958	0.976792	57401926
SRR15256705	PRJNA636748	AMPLICON	SAMN20426499	SRX11561870	K019654	Illumina MiSeq	PAIRED	RT-PCR	VIRAL RNA	Severe acute respiratory syndrome coronavirus 2	Homo sapiens	ILLUMINA	2021-07-01	South Africa	Africa	89	2322.98	1867	0.92362	69463988
SRR15256706	PRJNA636748	AMPLICON	SAMN20426234	SRX11561869	K019234	Illumina MiSeq	PAIRED	RT-PCR	VIRAL RNA	Severe acute respiratory syndrome coronavirus 2	Homo sapiens	ILLUMINA	2021-06-24	South Africa	Africa	50	2862.8	2846	0.974317	85606320
SRR15256707	PRJNA636748	AMPLICON	SAMN20426498	SRX11561868	K019653	Illumina MiSeq	PAIRED	RT-PCR	VIRAL RNA	Severe acute respiratory syndrome coronavirus 2	Homo sapiens	ILLUMINA	2021-06-30	South Africa	Africa	73	466.419	5	0.311206	13947317
SRR15256708	PRJNA636748	AMPLICON	SAMN20426497	SRX11561867	K019652	Illumina MiSeq	PAIRED	RT-PCR	VIRAL RNA	Severe acute respiratory syndrome coronavirus 2	Homo sapiens	ILLUMINA	2021-06-30	South Africa	Africa	49	2049.88	2039	0.977159	61297471
SRR15256709	PRJNA636748	AMPLICON	SAMN20426496	SRX11561866	K019651	Illumina MiSeq	PAIRED	RT-PCR	VIRAL RNA	Severe acute respiratory syndrome coronavirus 2	Homo sapiens	ILLUMINA	2021-06-30	South Africa	Africa	49	2391.7	2416	0.98047	71518982
SRR15256710	PRJNA636748	AMPLICON	SAMN20426495	SRX11561865	K019650	Illumina MiSeq	PAIRED	RT-PCR	VIRAL RNA	Severe acute respiratory syndrome coronavirus 2	Homo sapiens	ILLUMINA	2021-06-30	South Africa	Africa	45	1894.69	1901	0.973113	56657039
SRR15256711	PRJNA636748	AMPLICON	SAMN20426494	SRX11561864	K019649	Illumina MiSeq	PAIRED	RT-PCR	VIRAL RNA	Severe acute respiratory syndrome coronavirus 2	Homo sapiens	ILLUMINA	2021-06-29	South Africa	Africa	50	2375.98	2380	0.977427	71048826
SRR15256712	PRJNA636748	AMPLICON	SAMN20426493	SRX11561863	K019648	Illumina MiSeq	PAIRED	RT-PCR	VIRAL RNA	Severe acute respiratory syndrome coronavirus 2	Homo sapiens	ILLUMINA	2021-07-01	South Africa	Africa	65	1108.98	1041	0.914089	33161909
SRR15256713	PRJNA636748	AMPLICON	SAMN20426491	SRX11561862	K019556	Illumina MiSeq	PAIRED	RT-PCR	VIRAL RNA	Severe acute respiratory syndrome coronavirus 2	Homo sapiens	ILLUMINA	2021-06-29	South Africa	Africa	57	1535.13	1471	0.882855	45905027
SRR15256714	PRJNA636748	AMPLICON	SAMN20426490	SRX11561861	K019555	Illumina MiSeq	PAIRED	RT-PCR	VIRAL RNA	Severe acute respiratory syndrome coronavirus 2	Homo sapiens	ILLUMINA	2021-06-28	South Africa	Africa	53	2340.79	2346	0.95676	69996771
SRR15256715	PRJNA636748	AMPLICON	SAMN20426489	SRX11561860	K019554	Illumina MiSeq	PAIRED	RT-PCR	VIRAL RNA	Severe acute respiratory syndrome coronavirus 2	Homo sapiens	ILLUMINA	2021-06-28	South Africa	Africa	55	2252.65	2296	0.968097	67360954
SRR15256716	PRJNA636748	AMPLICON	SAMN20426488	SRX11561859	K019553	Illumina MiSeq	PAIRED	RT-PCR	VIRAL RNA	Severe acute respiratory syndrome coronavirus 2	Homo sapiens	ILLUMINA	2021-06-23	South Africa	Africa	64	2609.32	2527	0.94646	78026421
SRR15256717	PRJNA636748	AMPLICON	SAMN20426233	SRX11561858	K019233	Illumina MiSeq	PAIRED	RT-PCR	VIRAL RNA	Severe acute respiratory syndrome coronavirus 2	Homo sapiens	ILLUMINA	2021-06-23	South Africa	Africa	54	1982.79	1980	0.949804	59291475
SRR15256718	PRJNA636748	AMPLICON	SAMN20426487	SRX11561857	K019552	Illumina MiSeq	PAIRED	RT-PCR	VIRAL RNA	Severe acute respiratory syndrome coronavirus 2	Homo sapiens	ILLUMINA	2021-06-23	South Africa	Africa	62	1959.57	1879	0.830887	58597075
SRR15256719	PRJNA636748	AMPLICON	SAMN20426486	SRX11561856	K019551	Illumina MiSeq	PAIRED	RT-PCR	VIRAL RNA	Severe acute respiratory syndrome coronavirus 2	Homo sapiens	ILLUMINA	2021-06-23	South Africa	Africa	52	2109.23	2013	0.928201	63072393
SRR15256720	PRJNA636748	AMPLICON	SAMN20426485	SRX11561855	K019550	Illumina MiSeq	PAIRED	RT-PCR	VIRAL RNA	Severe acute respiratory syndrome coronavirus 2	Homo sapiens	ILLUMINA	2021-06-23	South Africa	Africa	48	1411.53	1362	0.962512	42209111
SRR15256721	PRJNA636748	AMPLICON	SAMN20426484	SRX11561854	K019549	Illumina MiSeq	PAIRED	RT-PCR	VIRAL RNA	Severe acute respiratory syndrome coronavirus 2	Homo sapiens	ILLUMINA	2021-06-22	South Africa	Africa	56	1988.61	1942	0.974919	59465282
SRR15256722	PRJNA636748	AMPLICON	SAMN20426483	SRX11561853	K019548	Illumina MiSeq	PAIRED	RT-PCR	VIRAL RNA	Severe acute respiratory syndrome coronavirus 2	Homo sapiens	ILLUMINA	2021-06-23	South Africa	Africa	51	1667.14	1674	0.942581	49852476
SRR15256723	PRJNA636748	AMPLICON	SAMN20426482	SRX11561852	K019547	Illumina MiSeq	PAIRED	RT-PCR	VIRAL RNA	Severe acute respiratory syndrome coronavirus 2	Homo sapiens	ILLUMINA	2021-06-23	South Africa	Africa	47	2048.09	1890	0.959001	61243993
SRR15256724	PRJNA636748	AMPLICON	SAMN20426481	SRX11561851	K019546	Illumina MiSeq	PAIRED	RT-PCR	VIRAL RNA	Severe acute respiratory syndrome coronavirus 2	Homo sapiens	ILLUMINA	2021-06-23	South Africa	Africa	53	1494.45	1513	0.964953	44688626
SRR15256725	PRJNA636748	AMPLICON	SAMN20426480	SRX11561850	K019545	Illumina MiSeq	PAIRED	RT-PCR	VIRAL RNA	Severe acute respiratory syndrome coronavirus 2	Homo sapiens	ILLUMINA	2021-06-22	South Africa	Africa	46	3818.63	3880	0.982109	114188393
SRR15256726	PRJNA636748	AMPLICON	SAMN20426479	SRX11562198	K019544	Illumina MiSeq	PAIRED	RT-PCR	VIRAL RNA	Severe acute respiratory syndrome coronavirus 2	Homo sapiens	ILLUMINA	2021-06-24	South Africa	Africa	52	2903.6	2897	0.98659	86826302
SRR15256727	PRJNA636748	AMPLICON	SAMN20426478	SRX11562197	K019543	Illumina MiSeq	PAIRED	RT-PCR	VIRAL RNA	Severe acute respiratory syndrome coronavirus 2	Homo sapiens	ILLUMINA	2021-06-28	South Africa	Africa	46	2180.23	2215	0.976725	65195426
SRR15256728	PRJNA636748	AMPLICON	SAMN20426232	SRX11562196	K019232	Illumina MiSeq	PAIRED	RT-PCR	VIRAL RNA	Severe acute respiratory syndrome coronavirus 2	Homo sapiens	ILLUMINA	2021-06-23	South Africa	Africa	51	2152.04	2077	0.972076	64352320
SRR15256729	PRJNA636748	AMPLICON	SAMN20426477	SRX11562195	K019542	Illumina MiSeq	PAIRED	RT-PCR	VIRAL RNA	Severe acute respiratory syndrome coronavirus 2	Homo sapiens	ILLUMINA	2021-06-24	South Africa	Africa	51	2740.79	2804	0.980771	81957866
SRR15256730	PRJNA636748	AMPLICON	SAMN20426476	SRX11562194	K019541	Illumina MiSeq	PAIRED	RT-PCR	VIRAL RNA	Severe acute respiratory syndrome coronavirus 2	Homo sapiens	ILLUMINA	2021-06-28	South Africa	Africa	51	2165.69	2186	0.97619	64760626
SRR15256731	PRJNA636748	AMPLICON	SAMN20426475	SRX11562193	K019540	Illumina MiSeq	PAIRED	RT-PCR	VIRAL RNA	Severe acute respiratory syndrome coronavirus 2	Homo sapiens	ILLUMINA	2021-06-24	South Africa	Africa	52	2001.81	1915	0.917968	59860008
SRR15256732	PRJNA636748	AMPLICON	SAMN20426473	SRX11562192	K019538	Illumina MiSeq	PAIRED	RT-PCR	VIRAL RNA	Severe acute respiratory syndrome coronavirus 2	Homo sapiens	ILLUMINA	2021-06-28	South Africa	Africa	45	1538.34	1489	0.967361	46001073
SRR15256733	PRJNA636748	AMPLICON	SAMN20426472	SRX11562191	K019537	Illumina MiSeq	PAIRED	RT-PCR	VIRAL RNA	Severe acute respiratory syndrome coronavirus 2	Homo sapiens	ILLUMINA	2021-06-28	South Africa	Africa	52	1762.18	1763	0.965321	52694346
SRR15256734	PRJNA636748	AMPLICON	SAMN20426471	SRX11562190	K019536	Illumina MiSeq	PAIRED	RT-PCR	VIRAL RNA	Severe acute respiratory syndrome coronavirus 2	Homo sapiens	ILLUMINA	2021-06-29	South Africa	Africa	55	2615.56	2596	0.934722	78212988
SRR15256735	PRJNA636748	AMPLICON	SAMN20426470	SRX11562189	K019535	Illumina MiSeq	PAIRED	RT-PCR	VIRAL RNA	Severe acute respiratory syndrome coronavirus 2	Homo sapiens	ILLUMINA	2021-06-25	South Africa	Africa	70	418.476	380	0.785339	12513679
SRR15256736	PRJNA636748	AMPLICON	SAMN20426469	SRX11562188	K019534	Illumina MiSeq	PAIRED	RT-PCR	VIRAL RNA	Severe acute respiratory syndrome coronavirus 2	Homo sapiens	ILLUMINA	2021-06-28	South Africa	Africa	37	1009.9	1006	0.985486	30198973
SRR15256737	PRJNA636748	AMPLICON	SAMN20426468	SRX11562187	K019533	Illumina MiSeq	PAIRED	RT-PCR	VIRAL RNA	Severe acute respiratory syndrome coronavirus 2	Homo sapiens	ILLUMINA	2021-06-28	South Africa	Africa	53	1936.05	1954	0.976825	57893686
SRR15256738	PRJNA636748	AMPLICON	SAMN20426467	SRX11562186	K019532	Illumina MiSeq	PAIRED	RT-PCR	VIRAL RNA	Severe acute respiratory syndrome coronavirus 2	Homo sapiens	ILLUMINA	2021-06-23	South Africa	Africa	46	1935.12	1988	0.958466	57865788
SRR15256739	PRJNA636748	AMPLICON	SAMN20426231	SRX11562185	K019231	Illumina MiSeq	PAIRED	RT-PCR	VIRAL RNA	Severe acute respiratory syndrome coronavirus 2	Homo sapiens	ILLUMINA	2021-06-23	South Africa	Africa	48	1995.43	1938	0.962178	59669228
SRR15256740	PRJNA636748	AMPLICON	SAMN20426466	SRX11562184	K019531	Illumina MiSeq	PAIRED	RT-PCR	VIRAL RNA	Severe acute respiratory syndrome coronavirus 2	Homo sapiens	ILLUMINA	2021-06-23	South Africa	Africa	52	2733.86	2769	0.969669	81750472
SRR15256741	PRJNA636748	AMPLICON	SAMN20426465	SRX11562183	K019530	Illumina MiSeq	PAIRED	RT-PCR	VIRAL RNA	Severe acute respiratory syndrome coronavirus 2	Homo sapiens	ILLUMINA	2021-06-23	South Africa	Africa	79	3908.6	4060	0.938468	116878902
SRR15256742	PRJNA636748	AMPLICON	SAMN20426464	SRX11562182	K019529	Illumina MiSeq	PAIRED	RT-PCR	VIRAL RNA	Severe acute respiratory syndrome coronavirus 2	Homo sapiens	ILLUMINA	2021-06-22	South Africa	Africa	48	2247.59	2224	0.963415	67209547
SRR15256743	PRJNA636748	AMPLICON	SAMN20426463	SRX11562181	K019528	Illumina MiSeq	PAIRED	RT-PCR	VIRAL RNA	Severe acute respiratory syndrome coronavirus 2	Homo sapiens	ILLUMINA	2021-06-23	South Africa	Africa	59	2345.75	1458	0.705849	70145012
SRR15256744	PRJNA636748	AMPLICON	SAMN20426462	SRX11562180	K019527	Illumina MiSeq	PAIRED	RT-PCR	VIRAL RNA	Severe acute respiratory syndrome coronavirus 2	Homo sapiens	ILLUMINA	2021-06-23	South Africa	Africa	93	2338.62	2300	0.976022	69931621
SRR15256745	PRJNA636748	AMPLICON	SAMN20426461	SRX11562179	K019526	Illumina MiSeq	PAIRED	RT-PCR	VIRAL RNA	Severe acute respiratory syndrome coronavirus 2	Homo sapiens	ILLUMINA	2021-06-23	South Africa	Africa	55	2337	2220	0.915962	69883295
SRR15256746	PRJNA636748	AMPLICON	SAMN20426460	SRX11562178	K019525	Illumina MiSeq	PAIRED	RT-PCR	VIRAL RNA	Severe acute respiratory syndrome coronavirus 2	Homo sapiens	ILLUMINA	2021-06-23	South Africa	Africa	52	1652.81	1696	0.960138	49423847
SRR15256747	PRJNA636748	AMPLICON	SAMN20426459	SRX11562177	K019524	Illumina MiSeq	PAIRED	RT-PCR	VIRAL RNA	Severe acute respiratory syndrome coronavirus 2	Homo sapiens	ILLUMINA	2021-06-23	South Africa	Africa	49	1752.25	1739	0.910678	52397518
SRR15256748	PRJNA636748	AMPLICON	SAMN20426458	SRX11562176	K019523	Illumina MiSeq	PAIRED	RT-PCR	VIRAL RNA	Severe acute respiratory syndrome coronavirus 2	Homo sapiens	ILLUMINA	2021-06-23	South Africa	Africa	55	3311.19	3193	0.932883	99014634
SRR15256749	PRJNA636748	AMPLICON	SAMN20426457	SRX11562175	K019522	Illumina MiSeq	PAIRED	RT-PCR	VIRAL RNA	Severe acute respiratory syndrome coronavirus 2	Homo sapiens	ILLUMINA	2021-06-23	South Africa	Africa	47	1204.58	1187	0.956626	36020494
SRR15256750	PRJNA636748	AMPLICON	SAMN20426230	SRX11562174	K019230	Illumina MiSeq	PAIRED	RT-PCR	VIRAL RNA	Severe acute respiratory syndrome coronavirus 2	Homo sapiens	ILLUMINA	2021-06-23	South Africa	Africa	58	1841.51	1749	0.961174	55066632
SRR15256751	PRJNA636748	AMPLICON	SAMN20426456	SRX11562173	K019521	Illumina MiSeq	PAIRED	RT-PCR	VIRAL RNA	Severe acute respiratory syndrome coronavirus 2	Homo sapiens	ILLUMINA	2021-06-23	South Africa	Africa	68	1987.99	2006	0.973715	59446739
SRR15256752	PRJNA636748	AMPLICON	SAMN20426455	SRX11562172	K019520	Illumina MiSeq	PAIRED	RT-PCR	VIRAL RNA	Severe acute respiratory syndrome coronavirus 2	Homo sapiens	ILLUMINA	2021-06-23	South Africa	Africa	74	1446.24	1138	0.812561	43246843
SRR15256753	PRJNA636748	AMPLICON	SAMN20426454	SRX11562171	K019519	Illumina MiSeq	PAIRED	RT-PCR	VIRAL RNA	Severe acute respiratory syndrome coronavirus 2	Homo sapiens	ILLUMINA	2021-06-23	South Africa	Africa	45	1888.99	1878	0.963047	56486554
SRR15256754	PRJNA636748	AMPLICON	SAMN20426453	SRX11562170	K019518	Illumina MiSeq	PAIRED	RT-PCR	VIRAL RNA	Severe acute respiratory syndrome coronavirus 2	Homo sapiens	ILLUMINA	2021-06-23	South Africa	Africa	53	2238.89	2218	0.967896	66949611
SRR15256755	PRJNA636748	AMPLICON	SAMN20426452	SRX11562169	K019517	Illumina MiSeq	PAIRED	RT-PCR	VIRAL RNA	Severe acute respiratory syndrome coronavirus 2	Homo sapiens	ILLUMINA	2021-06-22	South Africa	Africa	60	578.082	37	0.413203	17286396
SRR15256756	PRJNA636748	AMPLICON	SAMN20426450	SRX11562168	K019515	Illumina MiSeq	PAIRED	RT-PCR	VIRAL RNA	Severe acute respiratory syndrome coronavirus 2	Homo sapiens	ILLUMINA	2021-06-23	South Africa	Africa	56	2540.53	2426	0.943584	75969396
SRR15256757	PRJNA636748	AMPLICON	SAMN20426449	SRX11562167	K019514	Illumina MiSeq	PAIRED	RT-PCR	VIRAL RNA	Severe acute respiratory syndrome coronavirus 2	Homo sapiens	ILLUMINA	2021-06-23	South Africa	Africa	48	1895.21	1793	0.954586	56672529
SRR15256758	PRJNA636748	AMPLICON	SAMN20426448	SRX11562166	K019513	Illumina MiSeq	PAIRED	RT-PCR	VIRAL RNA	Severe acute respiratory syndrome coronavirus 2	Homo sapiens	ILLUMINA	2021-06-23	South Africa	Africa	52	1546.72	1532	0.941377	46251580
SRR15256759	PRJNA636748	AMPLICON	SAMN20426447	SRX11562165	K019512	Illumina MiSeq	PAIRED	RT-PCR	VIRAL RNA	Severe acute respiratory syndrome coronavirus 2	Homo sapiens	ILLUMINA	2021-06-22	South Africa	Africa	50	1789.91	1803	0.943551	53523732
SRR15256760	PRJNA636748	AMPLICON	SAMN20426446	SRX11562164	K019511	Illumina MiSeq	PAIRED	RT-PCR	VIRAL RNA	Severe acute respiratory syndrome coronavirus 2	Homo sapiens	ILLUMINA	2021-06-21	South Africa	Africa	84	1954.56	1184	0.811791	58447080
SRR15256761	PRJNA636748	AMPLICON	SAMN20426229	SRX11562163	K019229	Illumina MiSeq	PAIRED	RT-PCR	VIRAL RNA	Severe acute respiratory syndrome coronavirus 2	Homo sapiens	ILLUMINA	2021-06-22	South Africa	Africa	52	1589.33	1562	0.968197	47525791
SRR15256762	PRJNA636748	AMPLICON	SAMN20426445	SRX11562162	K019510	Illumina MiSeq	PAIRED	RT-PCR	VIRAL RNA	Severe acute respiratory syndrome coronavirus 2	Homo sapiens	ILLUMINA	2021-06-23	South Africa	Africa	61	1392.5	1431	0.93519	41639829
SRR15256763	PRJNA636748	AMPLICON	SAMN20426444	SRX11562161	K019509	Illumina MiSeq	PAIRED	RT-PCR	VIRAL RNA	Severe acute respiratory syndrome coronavirus 2	Homo sapiens	ILLUMINA	2021-06-23	South Africa	Africa	61	2114.43	1806	0.869913	63227763
SRR15256764	PRJNA636748	AMPLICON	SAMN20426443	SRX11562160	K019508	Illumina MiSeq	PAIRED	RT-PCR	VIRAL RNA	Severe acute respiratory syndrome coronavirus 2	Homo sapiens	ILLUMINA	2021-06-23	South Africa	Africa	52	247.884	2	0.226432	7412490
SRR15256765	PRJNA636748	AMPLICON	SAMN20426442	SRX11562159	K019507	Illumina MiSeq	PAIRED	RT-PCR	VIRAL RNA	Severe acute respiratory syndrome coronavirus 2	Homo sapiens	ILLUMINA	2021-06-23	South Africa	Africa	49	2476.76	2510	0.937632	74062690
SRR15256766	PRJNA636748	AMPLICON	SAMN20426441	SRX11562158	K019506	Illumina MiSeq	PAIRED	RT-PCR	VIRAL RNA	Severe acute respiratory syndrome coronavirus 2	Homo sapiens	ILLUMINA	2021-06-25	South Africa	Africa	82	324.955	1	0.112397	9717123
SRR15256767	PRJNA636748	AMPLICON	SAMN20426440	SRX11562157	K019505	Illumina MiSeq	PAIRED	RT-PCR	VIRAL RNA	Severe acute respiratory syndrome coronavirus 2	Homo sapiens	ILLUMINA	2021-06-26	South Africa	Africa	58	1769.36	1679	0.937832	52909122
SRR15256768	PRJNA636748	AMPLICON	SAMN20426439	SRX11562156	K019504	Illumina MiSeq	PAIRED	RT-PCR	VIRAL RNA	Severe acute respiratory syndrome coronavirus 2	Homo sapiens	ILLUMINA	2021-06-22	South Africa	Africa	60	1724.09	1307	0.90399	51555429
SRR15256769	PRJNA636748	AMPLICON	SAMN20426438	SRX11562155	K019503	Illumina MiSeq	PAIRED	RT-PCR	VIRAL RNA	Severe acute respiratory syndrome coronavirus 2	Homo sapiens	ILLUMINA	2021-06-22	South Africa	Africa	60	1614.64	1283	0.882253	48282483
SRR15256770	PRJNA636748	AMPLICON	SAMN20426437	SRX11562154	K019502	Illumina MiSeq	PAIRED	RT-PCR	VIRAL RNA	Severe acute respiratory syndrome coronavirus 2	Homo sapiens	ILLUMINA	2021-06-22	South Africa	Africa	53	2002.89	2013	0.94626	59892306
SRR15256771	PRJNA636748	AMPLICON	SAMN20426436	SRX11562153	K019501	Illumina MiSeq	PAIRED	RT-PCR	VIRAL RNA	Severe acute respiratory syndrome coronavirus 2	Homo sapiens	ILLUMINA	2021-06-22	South Africa	Africa	52	1824.22	1841	0.948667	54549725
SRR15256772	PRJNA636748	AMPLICON	SAMN20426228	SRX11562152	K019228	Illumina MiSeq	PAIRED	RT-PCR	VIRAL RNA	Severe acute respiratory syndrome coronavirus 2	Homo sapiens	ILLUMINA	2021-06-22	South Africa	Africa	62	2224.35	2119	0.95783	66514781
SRR15256773	PRJNA636748	AMPLICON	SAMN20426435	SRX11562151	K019500	Illumina MiSeq	PAIRED	RT-PCR	VIRAL RNA	Severe acute respiratory syndrome coronavirus 2	Homo sapiens	ILLUMINA	2021-06-22	South Africa	Africa	43	2013.52	2027	0.97114	60210323
SRR15256774	PRJNA636748	AMPLICON	SAMN20426434	SRX11562150	K019499	Illumina MiSeq	PAIRED	RT-PCR	VIRAL RNA	Severe acute respiratory syndrome coronavirus 2	Homo sapiens	ILLUMINA	2021-06-22	South Africa	Africa	50	2269.59	2275	0.937966	67867553
SRR15256775	PRJNA636748	AMPLICON	SAMN20426433	SRX11562149	K019498	Illumina MiSeq	PAIRED	RT-PCR	VIRAL RNA	Severe acute respiratory syndrome coronavirus 2	Homo sapiens	ILLUMINA	2021-06-21	South Africa	Africa	73	1755.63	1545	0.825502	52498681
SRR15256776	PRJNA636748	AMPLICON	SAMN20426432	SRX11562148	K019497	Illumina MiSeq	PAIRED	RT-PCR	VIRAL RNA	Severe acute respiratory syndrome coronavirus 2	Homo sapiens	ILLUMINA	2021-06-27	South Africa	Africa	71	569.337	203	0.592081	17024894
SRR15256777	PRJNA636748	AMPLICON	SAMN20426431	SRX11562147	K019496	Illumina MiSeq	PAIRED	RT-PCR	VIRAL RNA	Severe acute respiratory syndrome coronavirus 2	Homo sapiens	ILLUMINA	2021-06-25	South Africa	Africa	50	1697.03	1680	0.964351	50746246
SRR15256778	PRJNA636748	AMPLICON	SAMN20426430	SRX11562146	K019495	Illumina MiSeq	PAIRED	RT-PCR	VIRAL RNA	Severe acute respiratory syndrome coronavirus 2	Homo sapiens	ILLUMINA	2021-06-25	South Africa	Africa	46	2919.62	2889	0.975688	87305500
SRR15256779	PRJNA636748	AMPLICON	SAMN20426429	SRX11562145	K019494	Illumina MiSeq	PAIRED	RT-PCR	VIRAL RNA	Severe acute respiratory syndrome coronavirus 2	Homo sapiens	ILLUMINA	2021-06-25	South Africa	Africa	47	2552.93	2592	0.957496	76340346
SRR15256780	PRJNA636748	AMPLICON	SAMN20426428	SRX11562144	K019493	Illumina MiSeq	PAIRED	RT-PCR	VIRAL RNA	Severe acute respiratory syndrome coronavirus 2	Homo sapiens	ILLUMINA	2021-06-25	South Africa	Africa	51	2199.69	2205	0.953516	65777366
SRR15256781	PRJNA636748	AMPLICON	SAMN20426427	SRX11562143	K019492	Illumina MiSeq	PAIRED	RT-PCR	VIRAL RNA	Severe acute respiratory syndrome coronavirus 2	Homo sapiens	ILLUMINA	2021-06-25	South Africa	Africa	71	2790.51	2342	0.781627	83444484
SRR15256782	PRJNA636748	AMPLICON	SAMN20426426	SRX11562142	K019491	Illumina MiSeq	PAIRED	RT-PCR	VIRAL RNA	Severe acute respiratory syndrome coronavirus 2	Homo sapiens	ILLUMINA	2021-06-25	South Africa	Africa	56	1700.34	1236	0.864495	50845168
SRR15256783	PRJNA636748	AMPLICON	SAMN20426227	SRX11562141	K019227	Illumina MiSeq	PAIRED	RT-PCR	VIRAL RNA	Severe acute respiratory syndrome coronavirus 2	Homo sapiens	ILLUMINA	2021-06-21	South Africa	Africa	63	2478.52	2332	0.945658	74115321
SRR15256784	PRJNA636748	AMPLICON	SAMN20426205	SRX11562140	K019205	Illumina MiSeq	PAIRED	RT-PCR	VIRAL RNA	Severe acute respiratory syndrome coronavirus 2	Homo sapiens	ILLUMINA	2021-06-21	South Africa	Africa	55	2250.7	2261	0.96502	67302667
SRR15256785	PRJNA636748	AMPLICON	SAMN20426425	SRX11562139	K019490	Illumina MiSeq	PAIRED	RT-PCR	VIRAL RNA	Severe acute respiratory syndrome coronavirus 2	Homo sapiens	ILLUMINA	2021-06-25	South Africa	Africa	57	2008.31	1910	0.83918	60054495
SRR15256786	PRJNA636748	AMPLICON	SAMN20426424	SRX11562138	K019489	Illumina MiSeq	PAIRED	RT-PCR	VIRAL RNA	Severe acute respiratory syndrome coronavirus 2	Homo sapiens	ILLUMINA	2021-06-25	South Africa	Africa	51	1982.13	2018	0.963616	59271569
SRR15256787	PRJNA636748	AMPLICON	SAMN20426423	SRX11562137	K019488	Illumina MiSeq	PAIRED	RT-PCR	VIRAL RNA	Severe acute respiratory syndrome coronavirus 2	Homo sapiens	ILLUMINA	2021-06-24	South Africa	Africa	50	1411.73	1218	0.904625	42214840
SRR15256788	PRJNA636748	AMPLICON	SAMN20426422	SRX11562136	K019487	Illumina MiSeq	PAIRED	RT-PCR	VIRAL RNA	Severe acute respiratory syndrome coronavirus 2	Homo sapiens	ILLUMINA	2021-06-26	South Africa	Africa	52	2180.34	2178	0.98251	65198780
SRR15256789	PRJNA636748	AMPLICON	SAMN20426421	SRX11562135	K019486	Illumina MiSeq	PAIRED	RT-PCR	VIRAL RNA	Severe acute respiratory syndrome coronavirus 2	Homo sapiens	ILLUMINA	2021-06-25	South Africa	Africa	75	169.556	34	0.367087	5070220
SRR15256790	PRJNA636748	AMPLICON	SAMN20426420	SRX11562134	K019485	Illumina MiSeq	PAIRED	RT-PCR	VIRAL RNA	Severe acute respiratory syndrome coronavirus 2	Homo sapiens	ILLUMINA	2021-06-25	South Africa	Africa	48	2455.42	2527	0.975922	73424370
SRR15256791	PRJNA636748	AMPLICON	SAMN20426419	SRX11562133	K019484	Illumina MiSeq	PAIRED	RT-PCR	VIRAL RNA	Severe acute respiratory syndrome coronavirus 2	Homo sapiens	ILLUMINA	2021-06-25	South Africa	Africa	43	248.173	2	0.15577	7421115
SRR15256792	PRJNA636748	AMPLICON	SAMN20426418	SRX11562132	K019483	Illumina MiSeq	PAIRED	RT-PCR	VIRAL RNA	Severe acute respiratory syndrome coronavirus 2	Homo sapiens	ILLUMINA	2021-06-24	South Africa	Africa	47	2991.52	3008	0.98659	89455428
SRR15256793	PRJNA636748	AMPLICON	SAMN20426417	SRX11562131	K019482	Illumina MiSeq	PAIRED	RT-PCR	VIRAL RNA	Severe acute respiratory syndrome coronavirus 2	Homo sapiens	ILLUMINA	2021-06-26	South Africa	Africa	74	1954.6	707	0.714845	58448268
SRR15256794	PRJNA636748	AMPLICON	SAMN20426416	SRX11562130	K019481	Illumina MiSeq	PAIRED	RT-PCR	VIRAL RNA	Severe acute respiratory syndrome coronavirus 2	Homo sapiens	ILLUMINA	2021-06-24	South Africa	Africa	71	2294.38	1863	0.900278	68608915
SRR15256795	PRJNA636748	AMPLICON	SAMN20426226	SRX11562129	K019226	Illumina MiSeq	PAIRED	RT-PCR	VIRAL RNA	Severe acute respiratory syndrome coronavirus 2	Homo sapiens	ILLUMINA	2021-06-21	South Africa	Africa	59	813.142	769	0.918403	24315374
SRR15256796	PRJNA636748	AMPLICON	SAMN20426415	SRX11562128	K019480	Illumina MiSeq	PAIRED	RT-PCR	VIRAL RNA	Severe acute respiratory syndrome coronavirus 2	Homo sapiens	ILLUMINA	2021-06-24	South Africa	Africa	56	28.586	1	0.0126743	854806
SRR15256797	PRJNA636748	AMPLICON	SAMN20426414	SRX11562127	K019479	Illumina MiSeq	PAIRED	RT-PCR	VIRAL RNA	Severe acute respiratory syndrome coronavirus 2	Homo sapiens	ILLUMINA	2021-06-23	South Africa	Africa	50	1829.75	1843	0.965823	54714940
SRR15256798	PRJNA636748	AMPLICON	SAMN20426413	SRX11562126	K019478	Illumina MiSeq	PAIRED	RT-PCR	VIRAL RNA	Severe acute respiratory syndrome coronavirus 2	Homo sapiens	ILLUMINA	2021-06-25	South Africa	Africa	52	1994.24	1843	0.878708	59633629
SRR15256799	PRJNA636748	AMPLICON	SAMN20426410	SRX11562125	K019475	Illumina MiSeq	PAIRED	RT-PCR	VIRAL RNA	Severe acute respiratory syndrome coronavirus 2	Homo sapiens	ILLUMINA	2021-06-27	South Africa	Africa	52	2820.38	2849	0.974016	84337938
SRR15256800	PRJNA636748	AMPLICON	SAMN20426409	SRX11562124	K019474	Illumina MiSeq	PAIRED	RT-PCR	VIRAL RNA	Severe acute respiratory syndrome coronavirus 2	Homo sapiens	ILLUMINA	2021-06-26	South Africa	Africa	121	733.537	593	0.747149	21934957
SRR15256801	PRJNA636748	AMPLICON	SAMN20426408	SRX11562123	K019473	Illumina MiSeq	PAIRED	RT-PCR	VIRAL RNA	Severe acute respiratory syndrome coronavirus 2	Homo sapiens	ILLUMINA	2021-06-25	South Africa	Africa	49	4176.98	4324	0.980938	124904180
SRR15256802	PRJNA636748	AMPLICON	SAMN20426407	SRX11562122	K019472	Illumina MiSeq	PAIRED	RT-PCR	VIRAL RNA	Severe acute respiratory syndrome coronavirus 2	Homo sapiens	ILLUMINA	2021-06-21	South Africa	Africa	51	1834.77	1839	0.975421	54865004
SRR15256803	PRJNA636748	AMPLICON	SAMN20426406	SRX11562121	K019471	Illumina MiSeq	PAIRED	RT-PCR	VIRAL RNA	Severe acute respiratory syndrome coronavirus 2	Homo sapiens	ILLUMINA	2021-06-25	South Africa	Africa	53	2363.54	2419	0.952948	70677060
SRR15256804	PRJNA636748	AMPLICON	SAMN20426405	SRX11562120	K019470	Illumina MiSeq	PAIRED	RT-PCR	VIRAL RNA	Severe acute respiratory syndrome coronavirus 2	Homo sapiens	ILLUMINA	2021-06-27	South Africa	Africa	51	2083.8	2079	0.94549	62311953
SRR15256805	PRJNA636748	AMPLICON	SAMN20426404	SRX11562119	K019469	Illumina MiSeq	PAIRED	RT-PCR	VIRAL RNA	Severe acute respiratory syndrome coronavirus 2	Homo sapiens	ILLUMINA	2021-06-25	South Africa	Africa	51	2127.49	2170	0.963348	63618230
SRR15256806	PRJNA636748	AMPLICON	SAMN20426225	SRX11562118	K019225	Illumina MiSeq	PAIRED	RT-PCR	VIRAL RNA	Severe acute respiratory syndrome coronavirus 2	Homo sapiens	ILLUMINA	2021-06-21	South Africa	Africa	50	1983.59	1885	0.945323	59315284
SRR15256807	PRJNA636748	AMPLICON	SAMN20426403	SRX11562117	K019468	Illumina MiSeq	PAIRED	RT-PCR	VIRAL RNA	Severe acute respiratory syndrome coronavirus 2	Homo sapiens	ILLUMINA	2021-06-25	South Africa	Africa	57	1760.4	1402	0.889142	52641204
SRR15256808	PRJNA636748	AMPLICON	SAMN20426402	SRX11562116	K019467	Illumina MiSeq	PAIRED	RT-PCR	VIRAL RNA	Severe acute respiratory syndrome coronavirus 2	Homo sapiens	ILLUMINA	2021-06-25	South Africa	Africa	94	1597.86	490	0.713875	47780942
SRR15256809	PRJNA636748	AMPLICON	SAMN20426401	SRX11562115	K019466	Illumina MiSeq	PAIRED	RT-PCR	VIRAL RNA	Severe acute respiratory syndrome coronavirus 2	Homo sapiens	ILLUMINA	2021-06-25	South Africa	Africa	56	1757.26	1676	0.895863	52547381
SRR15256810	PRJNA636748	AMPLICON	SAMN20426399	SRX11562114	K019464	Illumina MiSeq	PAIRED	RT-PCR	VIRAL RNA	Severe acute respiratory syndrome coronavirus 2	Homo sapiens	ILLUMINA	2021-07-01	South Africa	Africa	129	1800.79	1131	0.826171	53849164
SRR15256811	PRJNA636748	AMPLICON	SAMN20426398	SRX11562113	K019463	Illumina MiSeq	PAIRED	RT-PCR	VIRAL RNA	Severe acute respiratory syndrome coronavirus 2	Homo sapiens	ILLUMINA	2021-04-10	South Africa	Africa	41	1980.9	1727	0.966191	59234749
SRR15256812	PRJNA636748	AMPLICON	SAMN20426397	SRX11562112	K019462	Illumina MiSeq	PAIRED	RT-PCR	VIRAL RNA	Severe acute respiratory syndrome coronavirus 2	Homo sapiens	ILLUMINA	2021-04-05	South Africa	Africa	46	2312.49	2296	0.980136	69150516
SRR15256813	PRJNA636748	AMPLICON	SAMN20426396	SRX11562111	K019461	Illumina MiSeq	PAIRED	RT-PCR	VIRAL RNA	Severe acute respiratory syndrome coronavirus 2	Homo sapiens	ILLUMINA	2021-04-30	South Africa	Africa	42	2149.73	2129	0.97629	64283415
SRR15256814	PRJNA636748	AMPLICON	SAMN20426395	SRX11562110	K019460	Illumina MiSeq	PAIRED	RT-PCR	VIRAL RNA	Severe acute respiratory syndrome coronavirus 2	Homo sapiens	ILLUMINA	2021-04-23	South Africa	Africa	119	91.5915	90	0.427148	2738861
SRR15256815	PRJNA636748	AMPLICON	SAMN20426394	SRX11562109	K019459	Illumina MiSeq	PAIRED	RT-PCR	VIRAL RNA	Severe acute respiratory syndrome coronavirus 2	Homo sapiens	ILLUMINA	2021-04-21	South Africa	Africa	52	1416.37	481	0.550413	42353806
SRR15256816	PRJNA636748	AMPLICON	SAMN20426392	SRX11562108	K019457	Illumina MiSeq	PAIRED	RT-PCR	VIRAL RNA	Severe acute respiratory syndrome coronavirus 2	Homo sapiens	ILLUMINA	2021-04-21	South Africa	Africa	41	2238.98	2248	0.975621	66952173
SRR15256817	PRJNA636748	AMPLICON	SAMN20426224	SRX11562107	K019224	Illumina MiSeq	PAIRED	RT-PCR	VIRAL RNA	Severe acute respiratory syndrome coronavirus 2	Homo sapiens	ILLUMINA	2021-06-21	South Africa	Africa	52	169.578	1	0.0228405	5070897
SRR15256818	PRJNA636748	AMPLICON	SAMN20426391	SRX11562106	K019456	Illumina MiSeq	PAIRED	RT-PCR	VIRAL RNA	Severe acute respiratory syndrome coronavirus 2	Homo sapiens	ILLUMINA	2021-04-21	South Africa	Africa	39	1802.88	1705	0.972779	53911602
SRR15256819	PRJNA636748	AMPLICON	SAMN20426390	SRX11562105	K019455	Illumina MiSeq	PAIRED	RT-PCR	VIRAL RNA	Severe acute respiratory syndrome coronavirus 2	Homo sapiens	ILLUMINA	2021-04-23	South Africa	Africa	57	1984.2	1854	0.964385	59333483
SRR15258501	PRJNA717113	AMPLICON	SAMN20426721	SRX11563948	K019419	Illumina MiSeq	PAIRED	RT-PCR	VIRAL RNA	Severe acute respiratory syndrome coronavirus 2	Homo sapiens	ILLUMINA	2021-03-31	Angola	Africa	55	89.2936	1	0.104605	2670146
SRR15258502	PRJNA717113	AMPLICON	SAMN20426720	SRX11563947	K019418	Illumina MiSeq	PAIRED	RT-PCR	VIRAL RNA	Severe acute respiratory syndrome coronavirus 2	Homo sapiens	ILLUMINA	2021-03-31	Angola	Africa	83	161.714	9	0.223222	4835747
SRR15258503	PRJNA717113	AMPLICON	SAMN20426719	SRX11563946	K019417	Illumina MiSeq	PAIRED	RT-PCR	VIRAL RNA	Severe acute respiratory syndrome coronavirus 2	Homo sapiens	ILLUMINA	2021-03-31	Angola	Africa	53	8.93653	0	0.00856101	267229
SRR15258504	PRJNA717113	AMPLICON	SAMN20426718	SRX11563945	K019416	Illumina MiSeq	PAIRED	RT-PCR	VIRAL RNA	Severe acute respiratory syndrome coronavirus 2	Homo sapiens	ILLUMINA	2021-03-29	Angola	Africa	49	30.1447	0	0.00598602	901417
SRR15258505	PRJNA717113	AMPLICON	SAMN20426717	SRX11563944	K019415	Illumina MiSeq	PAIRED	RT-PCR	VIRAL RNA	Severe acute respiratory syndrome coronavirus 2	Homo sapiens	ILLUMINA	2021-03-31	Angola	Africa	62	118.644	0	0.0179915	3547817
SRR15258506	PRJNA717113	AMPLICON	SAMN20426716	SRX11563943	K019414	Illumina MiSeq	PAIRED	RT-PCR	VIRAL RNA	Severe acute respiratory syndrome coronavirus 2	Homo sapiens	ILLUMINA	2021-03-21	Angola	Africa	49	2168.1	2167	0.977226	64832746
SRR15258507	PRJNA717113	AMPLICON	SAMN20426715	SRX11563942	K019413	Illumina MiSeq	PAIRED	RT-PCR	VIRAL RNA	Severe acute respiratory syndrome coronavirus 2	Homo sapiens	ILLUMINA	2021-03-24	Angola	Africa	49	143.611	0	0.0581547	4294402
SRR15258508	PRJNA717113	AMPLICON	SAMN20426714	SRX11563941	K019412	Illumina MiSeq	PAIRED	RT-PCR	VIRAL RNA	Severe acute respiratory syndrome coronavirus 2	Homo sapiens	ILLUMINA	2021-03-27	Angola	Africa	46	2221.87	1882	0.553189	66440712
SRR15258509	PRJNA717113	AMPLICON	SAMN20426713	SRX11563940	K019411	Illumina MiSeq	PAIRED	RT-PCR	VIRAL RNA	Severe acute respiratory syndrome coronavirus 2	Homo sapiens	ILLUMINA	2021-03-27	Angola	Africa	50	1175.67	148	0.521887	35156068
SRR15258510	PRJNA717113	AMPLICON	SAMN20426712	SRX11563939	K019410	Illumina MiSeq	PAIRED	RT-PCR	VIRAL RNA	Severe acute respiratory syndrome coronavirus 2	Homo sapiens	ILLUMINA	2021-03-27	Angola	Africa	80	1322.1	472	0.693074	39534866
SRR15258511	PRJNA717113	AMPLICON	SAMN20426618	SRX11563938	K019101	Illumina MiSeq	PAIRED	RT-PCR	VIRAL RNA	Severe acute respiratory syndrome coronavirus 2	Homo sapiens	ILLUMINA	2021-03-31	Angola	Africa	34	31.9095	0	0.0516671	954191
SRR15258512	PRJNA717113	AMPLICON	SAMN20426711	SRX11563937	K019409	Illumina MiSeq	PAIRED	RT-PCR	VIRAL RNA	Severe acute respiratory syndrome coronavirus 2	Homo sapiens	ILLUMINA	2021-03-27	Angola	Africa	57	8.44544	0	0.0158178	252544
SRR15258513	PRJNA717113	AMPLICON	SAMN20426710	SRX11563936	K019408	Illumina MiSeq	PAIRED	RT-PCR	VIRAL RNA	Severe acute respiratory syndrome coronavirus 2	Homo sapiens	ILLUMINA	2021-03-27	Angola	Africa	27	65.478	0	0.0124737	1957988
SRR15258514	PRJNA717113	AMPLICON	SAMN20426709	SRX11563935	K019407	Illumina MiSeq	PAIRED	RT-PCR	VIRAL RNA	Severe acute respiratory syndrome coronavirus 2	Homo sapiens	ILLUMINA	2021-03-25	Angola	Africa	60	509.062	1	0.146072	15222477
SRR15258515	PRJNA717113	AMPLICON	SAMN20426706	SRX11563934	K019404	Illumina MiSeq	PAIRED	RT-PCR	VIRAL RNA	Severe acute respiratory syndrome coronavirus 2	Homo sapiens	ILLUMINA	2021-03-27	Angola	Africa	52	228.297	0	0.0577534	6826754
SRR15258516	PRJNA717113	AMPLICON	SAMN20426705	SRX11563933	K019403	Illumina MiSeq	PAIRED	RT-PCR	VIRAL RNA	Severe acute respiratory syndrome coronavirus 2	Homo sapiens	ILLUMINA	2021-03-25	Angola	Africa	77	1691.1	535	0.703541	50569021
SRR15258517	PRJNA717113	AMPLICON	SAMN20426704	SRX11563932	K019402	Illumina MiSeq	PAIRED	RT-PCR	VIRAL RNA	Severe acute respiratory syndrome coronavirus 2	Homo sapiens	ILLUMINA	2021-03-25	Angola	Africa	26	43.884	0	0.0286928	1312264
SRR15258518	PRJNA717113	AMPLICON	SAMN20426703	SRX11563931	K019401	Illumina MiSeq	PAIRED	RT-PCR	VIRAL RNA	Severe acute respiratory syndrome coronavirus 2	Homo sapiens	ILLUMINA	2021-03-26	Angola	Africa	55	22.684	1	0.0301976	678321
SRR15258519	PRJNA717113	AMPLICON	SAMN20426702	SRX11563930	K019400	Illumina MiSeq	PAIRED	RT-PCR	VIRAL RNA	Severe acute respiratory syndrome coronavirus 2	Homo sapiens	ILLUMINA	2021-03-26	Angola	Africa	123	1314.35	206	0.600776	39303123
SRR15258520	PRJNA717113	AMPLICON	SAMN20426701	SRX11563929	K019399	Illumina MiSeq	PAIRED	RT-PCR	VIRAL RNA	Severe acute respiratory syndrome coronavirus 2	Homo sapiens	ILLUMINA	2021-03-26	Angola	Africa	55	1529.23	1327	0.919105	45728549
SRR15258521	PRJNA717113	AMPLICON	SAMN20426700	SRX11563928	K019398	Illumina MiSeq	PAIRED	RT-PCR	VIRAL RNA	Severe acute respiratory syndrome coronavirus 2	Homo sapiens	ILLUMINA	2021-03-27	Angola	Africa	27	47.921	0	0.0324382	1432981
SRR15258522	PRJNA717113	AMPLICON	SAMN20426617	SRX11563927	K019100	Illumina MiSeq	PAIRED	RT-PCR	VIRAL RNA	Severe acute respiratory syndrome coronavirus 2	Homo sapiens	ILLUMINA	2021-03-31	Angola	Africa	81	1174.04	627	0.702705	35107216
SRR15258523	PRJNA717113	AMPLICON	SAMN20426699	SRX11563926	K019397	Illumina MiSeq	PAIRED	RT-PCR	VIRAL RNA	Severe acute respiratory syndrome coronavirus 2	Homo sapiens	ILLUMINA	2021-03-27	Angola	Africa	56	61.8002	0	0.0498612	1848010
SRR15258524	PRJNA717113	AMPLICON	SAMN20426698	SRX11563925	K019396	Illumina MiSeq	PAIRED	RT-PCR	VIRAL RNA	Severe acute respiratory syndrome coronavirus 2	Homo sapiens	ILLUMINA	2021-03-27	Angola	Africa	48	75.5155	0	0.054008	2258141
SRR15258525	PRJNA717113	AMPLICON	SAMN20426697	SRX11563924	K019395	Illumina MiSeq	PAIRED	RT-PCR	VIRAL RNA	Severe acute respiratory syndrome coronavirus 2	Homo sapiens	ILLUMINA	2021-03-26	Angola	Africa	53	2081.44	2079	0.97308	62241366
SRR15258526	PRJNA717113	AMPLICON	SAMN20426696	SRX11563923	K019394	Illumina MiSeq	PAIRED	RT-PCR	VIRAL RNA	Severe acute respiratory syndrome coronavirus 2	Homo sapiens	ILLUMINA	2021-03-26	Angola	Africa	209	163.852	40	0.0883858	4899671
SRR15258527	PRJNA717113	AMPLICON	SAMN20426695	SRX11563922	K019393	Illumina MiSeq	PAIRED	RT-PCR	VIRAL RNA	Severe acute respiratory syndrome coronavirus 2	Homo sapiens	ILLUMINA	2021-04-03	Angola	Africa	77	1714.25	1027	0.808882	51261168
SRR15258528	PRJNA717113	AMPLICON	SAMN20426694	SRX11563921	K019392	Illumina MiSeq	PAIRED	RT-PCR	VIRAL RNA	Severe acute respiratory syndrome coronavirus 2	Homo sapiens	ILLUMINA	2021-04-03	Angola	Africa	60	1413.72	246	0.59586	42274546
SRR15258529	PRJNA717113	AMPLICON	SAMN20426693	SRX11563920	K019391	Illumina MiSeq	PAIRED	RT-PCR	VIRAL RNA	Severe acute respiratory syndrome coronavirus 2	Homo sapiens	ILLUMINA	2021-04-03	Angola	Africa	55	1331.47	100	0.500351	39814950
SRR15258530	PRJNA717113	AMPLICON	SAMN20426692	SRX11563919	K019390	Illumina MiSeq	PAIRED	RT-PCR	VIRAL RNA	Severe acute respiratory syndrome coronavirus 2	Homo sapiens	ILLUMINA	2021-04-03	Angola	Africa	43	2631.09	2703	0.969435	78677364
SRR15258531	PRJNA717113	AMPLICON	SAMN20426691	SRX11563918	K019389	Illumina MiSeq	PAIRED	RT-PCR	VIRAL RNA	Severe acute respiratory syndrome coronavirus 2	Homo sapiens	ILLUMINA	2021-04-02	Angola	Africa	49	15.1507	0	0.0213022	453052
SRR15258532	PRJNA717113	AMPLICON	SAMN20426690	SRX11563917	K019388	Illumina MiSeq	PAIRED	RT-PCR	VIRAL RNA	Severe acute respiratory syndrome coronavirus 2	Homo sapiens	ILLUMINA	2021-04-03	Angola	Africa	61	370.621	4	0.27539	11082666
SRR15258533	PRJNA717113	AMPLICON	SAMN20426616	SRX11563916	K019099	Illumina MiSeq	PAIRED	RT-PCR	VIRAL RNA	Severe acute respiratory syndrome coronavirus 2	Homo sapiens	ILLUMINA	2021-03-31	Angola	Africa	105	2325.32	1537	0.851052	69533910
SRR15258534	PRJNA717113	AMPLICON	SAMN20426689	SRX11563915	K019387	Illumina MiSeq	PAIRED	RT-PCR	VIRAL RNA	Severe acute respiratory syndrome coronavirus 2	Homo sapiens	ILLUMINA	2021-04-03	Angola	Africa	70	60.8303	1	0.0478882	1819007
SRR15258535	PRJNA717113	AMPLICON	SAMN20426688	SRX11563914	K019386	Illumina MiSeq	PAIRED	RT-PCR	VIRAL RNA	Severe acute respiratory syndrome coronavirus 2	Homo sapiens	ILLUMINA	2021-04-03	Angola	Africa	54	1511.68	1440	0.967562	45203633
SRR15258536	PRJNA717113	AMPLICON	SAMN20426687	SRX11563913	K019170	Illumina MiSeq	PAIRED	RT-PCR	VIRAL RNA	Severe acute respiratory syndrome coronavirus 2	Homo sapiens	ILLUMINA	2021-04-01	Angola	Africa	66	609.25	4	0.231014	18218402
SRR15258537	PRJNA717113	AMPLICON	SAMN20426686	SRX11563912	K019169	Illumina MiSeq	PAIRED	RT-PCR	VIRAL RNA	Severe acute respiratory syndrome coronavirus 2	Homo sapiens	ILLUMINA	2021-04-01	Angola	Africa	74	2503.57	2237	0.92984	74864403
SRR15258538	PRJNA717113	AMPLICON	SAMN20426685	SRX11563911	K019168	Illumina MiSeq	PAIRED	RT-PCR	VIRAL RNA	Severe acute respiratory syndrome coronavirus 2	Homo sapiens	ILLUMINA	2021-03-31	Angola	Africa	170	1673.6	1190	0.85677	50045784
SRR15258539	PRJNA717113	AMPLICON	SAMN20426684	SRX11563910	K019167	Illumina MiSeq	PAIRED	RT-PCR	VIRAL RNA	Severe acute respiratory syndrome coronavirus 2	Homo sapiens	ILLUMINA	2021-03-31	Angola	Africa	93	1100.07	524	0.729224	32895416
SRR15258540	PRJNA717113	AMPLICON	SAMN20426683	SRX11563909	K019166	Illumina MiSeq	PAIRED	RT-PCR	VIRAL RNA	Severe acute respiratory syndrome coronavirus 2	Homo sapiens	ILLUMINA	2021-04-01	Angola	Africa	48	2224.62	2148	0.979233	66522678
SRR15258541	PRJNA717113	AMPLICON	SAMN20426682	SRX11563908	K019165	Illumina MiSeq	PAIRED	RT-PCR	VIRAL RNA	Severe acute respiratory syndrome coronavirus 2	Homo sapiens	ILLUMINA	2021-04-01	Angola	Africa	141	2088.06	1673	0.868308	62439156
SRR15258542	PRJNA717113	AMPLICON	SAMN20426681	SRX11563907	K019164	Illumina MiSeq	PAIRED	RT-PCR	VIRAL RNA	Severe acute respiratory syndrome coronavirus 2	Homo sapiens	ILLUMINA	2021-04-01	Angola	Africa	145	1635.03	279	0.604555	48892326
SRR15258543	PRJNA717113	AMPLICON	SAMN20426680	SRX11563906	K019163	Illumina MiSeq	PAIRED	RT-PCR	VIRAL RNA	Severe acute respiratory syndrome coronavirus 2	Homo sapiens	ILLUMINA	2021-04-02	Angola	Africa	182	1262.3	563	0.686052	37746525
SRR15258544	PRJNA717113	AMPLICON	SAMN20426615	SRX11563905	K019098	Illumina MiSeq	PAIRED	RT-PCR	VIRAL RNA	Severe acute respiratory syndrome coronavirus 2	Homo sapiens	ILLUMINA	2021-03-31	Angola	Africa	43	520.615	2	0.201786	15567949
SRR15258545	PRJNA717113	AMPLICON	SAMN20426678	SRX11563904	K019161	Illumina MiSeq	PAIRED	RT-PCR	VIRAL RNA	Severe acute respiratory syndrome coronavirus 2	Homo sapiens	ILLUMINA	2021-04-02	Angola	Africa	39	3423.22	3415	0.98154	102364537
SRR15258546	PRJNA717113	AMPLICON	SAMN20426677	SRX11563903	K019160	Illumina MiSeq	PAIRED	RT-PCR	VIRAL RNA	Severe acute respiratory syndrome coronavirus 2	Homo sapiens	ILLUMINA	2021-04-01	Angola	Africa	44	1149.59	2	0.279905	34376123
SRR15258547	PRJNA717113	AMPLICON	SAMN20426676	SRX11563902	K019159	Illumina MiSeq	PAIRED	RT-PCR	VIRAL RNA	Severe acute respiratory syndrome coronavirus 2	Homo sapiens	ILLUMINA	2021-04-01	Angola	Africa	44	531.013	0	0.154667	15878895
SRR15258548	PRJNA717113	AMPLICON	SAMN20426675	SRX11563901	K019158	Illumina MiSeq	PAIRED	RT-PCR	VIRAL RNA	Severe acute respiratory syndrome coronavirus 2	Homo sapiens	ILLUMINA	2021-04-01	Angola	Africa	44	2446.02	2389	0.986322	73143304
SRR15258549	PRJNA717113	AMPLICON	SAMN20426674	SRX11563900	K019157	Illumina MiSeq	PAIRED	RT-PCR	VIRAL RNA	Severe acute respiratory syndrome coronavirus 2	Homo sapiens	ILLUMINA	2021-04-02	Angola	Africa	81	1712.36	445	0.641708	51204676
SRR15258550	PRJNA717113	AMPLICON	SAMN20426673	SRX11563899	K019156	Illumina MiSeq	PAIRED	RT-PCR	VIRAL RNA	Severe acute respiratory syndrome coronavirus 2	Homo sapiens	ILLUMINA	2021-04-02	Angola	Africa	100	2349.15	1840	0.867037	70246535
SRR15258551	PRJNA717113	AMPLICON	SAMN20426672	SRX11563898	K019155	Illumina MiSeq	PAIRED	RT-PCR	VIRAL RNA	Severe acute respiratory syndrome coronavirus 2	Homo sapiens	ILLUMINA	2021-03-27	Angola	Africa	93	1693.74	515	0.596261	50647810
SRR15258552	PRJNA717113	AMPLICON	SAMN20426671	SRX11563897	K019154	Illumina MiSeq	PAIRED	RT-PCR	VIRAL RNA	Severe acute respiratory syndrome coronavirus 2	Homo sapiens	ILLUMINA	2021-03-27	Angola	Africa	96	498.272	12	0.371802	14899826
SRR15258553	PRJNA717113	AMPLICON	SAMN20426670	SRX11563896	K019153	Illumina MiSeq	PAIRED	RT-PCR	VIRAL RNA	Severe acute respiratory syndrome coronavirus 2	Homo sapiens	ILLUMINA	2021-03-27	Angola	Africa	45	2.1144	1	0.0023409	63227
SRR15258554	PRJNA717113	AMPLICON	SAMN20426669	SRX11563895	K019152	Illumina MiSeq	PAIRED	RT-PCR	VIRAL RNA	Severe acute respiratory syndrome coronavirus 2	Homo sapiens	ILLUMINA	2021-03-27	Angola	Africa	52	1132.98	2	0.269037	33879547
SRR15258555	PRJNA717113	AMPLICON	SAMN20426614	SRX11563894	K019097	Illumina MiSeq	PAIRED	RT-PCR	VIRAL RNA	Severe acute respiratory syndrome coronavirus 2	Homo sapiens	ILLUMINA	2021-03-31	Angola	Africa	66	471.553	6	0.351202	14100836
SRR15258556	PRJNA717113	AMPLICON	SAMN20426668	SRX11563893	K019151	Illumina MiSeq	PAIRED	RT-PCR	VIRAL RNA	Severe acute respiratory syndrome coronavirus 2	Homo sapiens	ILLUMINA	2021-03-27	Angola	Africa	58	1099.09	2	0.363375	32866097
SRR15258557	PRJNA717113	AMPLICON	SAMN20426664	SRX11563892	K019147	Illumina MiSeq	PAIRED	RT-PCR	VIRAL RNA	Severe acute respiratory syndrome coronavirus 2	Homo sapiens	ILLUMINA	2021-03-27	Angola	Africa	70	342.709	2	0.0654115	10248033
SRR15258558	PRJNA717113	AMPLICON	SAMN20426663	SRX11563891	K019146	Illumina MiSeq	PAIRED	RT-PCR	VIRAL RNA	Severe acute respiratory syndrome coronavirus 2	Homo sapiens	ILLUMINA	2021-03-27	Angola	Africa	69	950.119	80	0.484232	28411394
SRR15258559	PRJNA717113	AMPLICON	SAMN20426662	SRX11563890	K019145	Illumina MiSeq	PAIRED	RT-PCR	VIRAL RNA	Severe acute respiratory syndrome coronavirus 2	Homo sapiens	ILLUMINA	2021-03-24	Angola	Africa	34	112.995	0	0.0487911	3378892
SRR15258560	PRJNA717113	AMPLICON	SAMN20426661	SRX11563889	K019144	Illumina MiSeq	PAIRED	RT-PCR	VIRAL RNA	Severe acute respiratory syndrome coronavirus 2	Homo sapiens	ILLUMINA	2021-03-24	Angola	Africa	36	1907.85	1725	0.983647	57050351
SRR15258561	PRJNA717113	AMPLICON	SAMN20426660	SRX11563888	K019143	Illumina MiSeq	PAIRED	RT-PCR	VIRAL RNA	Severe acute respiratory syndrome coronavirus 2	Homo sapiens	ILLUMINA	2021-03-27	Angola	Africa	59	766.705	2	0.196335	22926793
SRR15258562	PRJNA717113	AMPLICON	SAMN20426659	SRX11563887	K019142	Illumina MiSeq	PAIRED	RT-PCR	VIRAL RNA	Severe acute respiratory syndrome coronavirus 2	Homo sapiens	ILLUMINA	2021-03-24	Angola	Africa	66	851.949	2	0.270742	25475826
SRR15258563	PRJNA717113	AMPLICON	SAMN20426658	SRX11563886	K019141	Illumina MiSeq	PAIRED	RT-PCR	VIRAL RNA	Severe acute respiratory syndrome coronavirus 2	Homo sapiens	ILLUMINA	2021-03-24	Angola	Africa	36	132.653	0	0.0392603	3966714
SRR15258564	PRJNA717113	AMPLICON	SAMN20426654	SRX11563885	K019137	Illumina MiSeq	PAIRED	RT-PCR	VIRAL RNA	Severe acute respiratory syndrome coronavirus 2	Homo sapiens	ILLUMINA	2021-03-27	Angola	Africa	54	43.3295	0	0.0217704	1295681
SRR15258565	PRJNA717113	AMPLICON	SAMN20426653	SRX11563884	K019136	Illumina MiSeq	PAIRED	RT-PCR	VIRAL RNA	Severe acute respiratory syndrome coronavirus 2	Homo sapiens	ILLUMINA	2021-03-27	Angola	Africa	50	271.895	2	0.162492	8130485
SRR15258566	PRJNA717113	AMPLICON	SAMN20426613	SRX11563883	K019096	Illumina MiSeq	PAIRED	RT-PCR	VIRAL RNA	Severe acute respiratory syndrome coronavirus 2	Homo sapiens	ILLUMINA	2021-03-31	Angola	Africa	33	527.226	2	0.252249	15765638
SRR15258567	PRJNA717113	AMPLICON	SAMN20426652	SRX11563882	K019135	Illumina MiSeq	PAIRED	RT-PCR	VIRAL RNA	Severe acute respiratory syndrome coronavirus 2	Homo sapiens	ILLUMINA	2021-03-27	Angola	Africa	71	673.336	2	0.198107	20134767
SRR15258568	PRJNA717113	AMPLICON	SAMN20426651	SRX11563881	K019134	Illumina MiSeq	PAIRED	RT-PCR	VIRAL RNA	Severe acute respiratory syndrome coronavirus 2	Homo sapiens	ILLUMINA	2021-03-27	Angola	Africa	74	408.213	2	0.16995	12206785
SRR15258569	PRJNA717113	AMPLICON	SAMN20426650	SRX11563880	K019133	Illumina MiSeq	PAIRED	RT-PCR	VIRAL RNA	Severe acute respiratory syndrome coronavirus 2	Homo sapiens	ILLUMINA	2021-03-28	Angola	Africa	58	548.247	2	0.249674	16394240
SRR15258570	PRJNA717113	AMPLICON	SAMN20426648	SRX11563879	K019131	Illumina MiSeq	PAIRED	RT-PCR	VIRAL RNA	Severe acute respiratory syndrome coronavirus 2	Homo sapiens	ILLUMINA	2021-03-28	Angola	Africa	135	1639.17	599	0.704913	49016024
SRR15258571	PRJNA717113	AMPLICON	SAMN20426647	SRX11563878	K019130	Illumina MiSeq	PAIRED	RT-PCR	VIRAL RNA	Severe acute respiratory syndrome coronavirus 2	Homo sapiens	ILLUMINA	2021-03-24	Angola	Africa	48	517.671	1	0.179112	15479917
SRR15258572	PRJNA717113	AMPLICON	SAMN20426646	SRX11563877	K019129	Illumina MiSeq	PAIRED	RT-PCR	VIRAL RNA	Severe acute respiratory syndrome coronavirus 2	Homo sapiens	ILLUMINA	2021-03-29	Angola	Africa	61	789.307	2	0.231883	23602644
SRR15258573	PRJNA717113	AMPLICON	SAMN20426645	SRX11563876	K019128	Illumina MiSeq	PAIRED	RT-PCR	VIRAL RNA	Severe acute respiratory syndrome coronavirus 2	Homo sapiens	ILLUMINA	2021-03-28	Angola	Africa	114	2789.69	2147	0.902618	83420202
SRR15258574	PRJNA717113	AMPLICON	SAMN20426644	SRX11563875	K019127	Illumina MiSeq	PAIRED	RT-PCR	VIRAL RNA	Severe acute respiratory syndrome coronavirus 2	Homo sapiens	ILLUMINA	2021-03-28	Angola	Africa	54	2456.25	2449	0.989366	73449229
SRR15258575	PRJNA717113	AMPLICON	SAMN20426643	SRX11563874	K019126	Illumina MiSeq	PAIRED	RT-PCR	VIRAL RNA	Severe acute respiratory syndrome coronavirus 2	Homo sapiens	ILLUMINA	2021-03-22	Angola	Africa	96	105.154	2	0.205531	3144408
SRR15258576	PRJNA717113	AMPLICON	SAMN20426638	SRX11563873	K019121	Illumina MiSeq	PAIRED	RT-PCR	VIRAL RNA	Severe acute respiratory syndrome coronavirus 2	Homo sapiens	ILLUMINA	2021-04-03	Angola	Africa	79	594.03	60	0.452965	17763269
SRR15258577	PRJNA717113	AMPLICON	SAMN20426612	SRX11563872	K019095	Illumina MiSeq	PAIRED	RT-PCR	VIRAL RNA	Severe acute respiratory syndrome coronavirus 2	Homo sapiens	ILLUMINA	2021-03-31	Angola	Africa	67	711.462	35	0.444571	21274838
SRR15258578	PRJNA717113	AMPLICON	SAMN20426640	SRX11563871	K019123	Illumina MiSeq	PAIRED	RT-PCR	VIRAL RNA	Severe acute respiratory syndrome coronavirus 2	Homo sapiens	ILLUMINA	2021-04-02	Angola	Africa	54	654.005	2	0.303113	19556704
SRR15258579	PRJNA717113	AMPLICON	SAMN20426639	SRX11563870	K019122	Illumina MiSeq	PAIRED	RT-PCR	VIRAL RNA	Severe acute respiratory syndrome coronavirus 2	Homo sapiens	ILLUMINA	2021-04-02	Angola	Africa	34	40.1505	0	0.0687222	1200619
SRR15258580	PRJNA717113	AMPLICON	SAMN20426641	SRX11563869	K019124	Illumina MiSeq	PAIRED	RT-PCR	VIRAL RNA	Severe acute respiratory syndrome coronavirus 2	Homo sapiens	ILLUMINA	2021-04-02	Angola	Africa	42	53.1505	0	0.0424372	1589359
SRR15258581	PRJNA717113	AMPLICON	SAMN20426637	SRX11563868	K019120	Illumina MiSeq	PAIRED	RT-PCR	VIRAL RNA	Severe acute respiratory syndrome coronavirus 2	Homo sapiens	ILLUMINA	2021-03-24	Angola	Africa	33	4.57396	0	0.011437	136775
SRR15258582	PRJNA717113	AMPLICON	SAMN20426636	SRX11563867	K019119	Illumina MiSeq	PAIRED	RT-PCR	VIRAL RNA	Severe acute respiratory syndrome coronavirus 2	Homo sapiens	ILLUMINA	2021-04-03	Angola	Africa	39	74.28	1	0.0642076	2221196
SRR15258583	PRJNA717113	AMPLICON	SAMN20426635	SRX11563866	K019118	Illumina MiSeq	PAIRED	RT-PCR	VIRAL RNA	Severe acute respiratory syndrome coronavirus 2	Homo sapiens	ILLUMINA	2021-04-04	Angola	Africa	45	2881.58	2780	0.989432	86167759
SRR15258584	PRJNA717113	AMPLICON	SAMN20426634	SRX11563865	K019117	Illumina MiSeq	PAIRED	RT-PCR	VIRAL RNA	Severe acute respiratory syndrome coronavirus 2	Homo sapiens	ILLUMINA	2021-04-04	Angola	Africa	46	2291.63	2265	0.986088	68526542
SRR15258585	PRJNA717113	AMPLICON	SAMN20426633	SRX11563864	K019116	Illumina MiSeq	PAIRED	RT-PCR	VIRAL RNA	Severe acute respiratory syndrome coronavirus 2	Homo sapiens	ILLUMINA	2021-04-04	Angola	Africa	28	0.844832	0	0	25263
SRR15258586	PRJNA717113	AMPLICON	SAMN20426632	SRX11563863	K019115	Illumina MiSeq	PAIRED	RT-PCR	VIRAL RNA	Severe acute respiratory syndrome coronavirus 2	Homo sapiens	ILLUMINA	2021-04-01	Angola	Africa	64	1983.53	1944	0.911012	59313600
SRR15258587	PRJNA717113	AMPLICON	SAMN20426631	SRX11563862	K019114	Illumina MiSeq	PAIRED	RT-PCR	VIRAL RNA	Severe acute respiratory syndrome coronavirus 2	Homo sapiens	ILLUMINA	2021-04-01	Angola	Africa	39	69.6906	0	0.079992	2083957
SRR15258588	PRJNA717113	AMPLICON	SAMN20426611	SRX11563861	K019094	Illumina MiSeq	PAIRED	RT-PCR	VIRAL RNA	Severe acute respiratory syndrome coronavirus 2	Homo sapiens	ILLUMINA	2021-03-31	Angola	Africa	48	2376.02	2363	0.979634	71050150
SRR15258589	PRJNA717113	AMPLICON	SAMN20426629	SRX11563860	K019112	Illumina MiSeq	PAIRED	RT-PCR	VIRAL RNA	Severe acute respiratory syndrome coronavirus 2	Homo sapiens	ILLUMINA	2021-04-02	Angola	Africa	64	270.804	2	0.102832	8097861
SRR15258590	PRJNA717113	AMPLICON	SAMN20426628	SRX11563859	K019111	Illumina MiSeq	PAIRED	RT-PCR	VIRAL RNA	Severe acute respiratory syndrome coronavirus 2	Homo sapiens	ILLUMINA	2021-03-31	Angola	Africa	36	223.603	0	0.0773167	6686411
SRR15258591	PRJNA717113	AMPLICON	SAMN20426627	SRX11563858	K019110	Illumina MiSeq	PAIRED	RT-PCR	VIRAL RNA	Severe acute respiratory syndrome coronavirus 2	Homo sapiens	ILLUMINA	2021-03-31	Angola	Africa	44	2587.99	2556	0.986356	77388723
SRR15258592	PRJNA717113	AMPLICON	SAMN20426626	SRX11563857	K019109	Illumina MiSeq	PAIRED	RT-PCR	VIRAL RNA	Severe acute respiratory syndrome coronavirus 2	Homo sapiens	ILLUMINA	2021-03-31	Angola	Africa	102	2403.91	1775	0.854563	71884232
SRR15258593	PRJNA717113	AMPLICON	SAMN20426625	SRX11563856	K019108	Illumina MiSeq	PAIRED	RT-PCR	VIRAL RNA	Severe acute respiratory syndrome coronavirus 2	Homo sapiens	ILLUMINA	2021-03-31	Angola	Africa	77	399.585	104	0.506036	11948787
SRR15258594	PRJNA717113	AMPLICON	SAMN20426624	SRX11563855	K019107	Illumina MiSeq	PAIRED	RT-PCR	VIRAL RNA	Severe acute respiratory syndrome coronavirus 2	Homo sapiens	ILLUMINA	2021-03-31	Angola	Africa	44	2831.16	2720	0.986356	84660210
SRR15258595	PRJNA717113	AMPLICON	SAMN20426623	SRX11563854	K019106	Illumina MiSeq	PAIRED	RT-PCR	VIRAL RNA	Severe acute respiratory syndrome coronavirus 2	Homo sapiens	ILLUMINA	2021-03-31	Angola	Africa	192	1849.17	1402	0.849881	55295733
SRR15258596	PRJNA717113	AMPLICON	SAMN20426747	SRX11563853	K019445	Illumina MiSeq	PAIRED	RT-PCR	VIRAL RNA	Severe acute respiratory syndrome coronavirus 2	Homo sapiens	ILLUMINA	2021-04-04	Angola	Africa	38	58.9959	0	0.0192623	1764155
SRR15258597	PRJNA717113	AMPLICON	SAMN20426746	SRX11563852	K019444	Illumina MiSeq	PAIRED	RT-PCR	VIRAL RNA	Severe acute respiratory syndrome coronavirus 2	Homo sapiens	ILLUMINA	2021-04-04	Angola	Africa	50	49.8093	0	0.0815972	1489447
SRR15258598	PRJNA717113	AMPLICON	SAMN20426745	SRX11563851	K019443	Illumina MiSeq	PAIRED	RT-PCR	VIRAL RNA	Severe acute respiratory syndrome coronavirus 2	Homo sapiens	ILLUMINA	2021-04-04	Angola	Africa	43	2076.02	1968	0.982008	62079159
SRR15258599	PRJNA717113	AMPLICON	SAMN20426743	SRX11563850	K019441	Illumina MiSeq	PAIRED	RT-PCR	VIRAL RNA	Severe acute respiratory syndrome coronavirus 2	Homo sapiens	ILLUMINA	2021-04-02	Angola	Africa	40	1934.06	1891	0.986724	57834244
SRR15258600	PRJNA717113	AMPLICON	SAMN20426742	SRX11563849	K019440	Illumina MiSeq	PAIRED	RT-PCR	VIRAL RNA	Severe acute respiratory syndrome coronavirus 2	Homo sapiens	ILLUMINA	2021-04-01	Angola	Africa	50	1.53005	0	0.00110357	45753
SRR15258601	PRJNA717113	AMPLICON	SAMN20426622	SRX11563848	K019105	Illumina MiSeq	PAIRED	RT-PCR	VIRAL RNA	Severe acute respiratory syndrome coronavirus 2	Homo sapiens	ILLUMINA	2021-03-31	Angola	Africa	53	1078.2	12	0.419791	32241344
SRR15258602	PRJNA717113	AMPLICON	SAMN20426741	SRX11563847	K019439	Illumina MiSeq	PAIRED	RT-PCR	VIRAL RNA	Severe acute respiratory syndrome coronavirus 2	Homo sapiens	ILLUMINA	2021-04-01	Angola	Africa	34	76.735	0	0.0137444	2294607
SRR15258603	PRJNA717113	AMPLICON	SAMN20426740	SRX11563846	K019438	Illumina MiSeq	PAIRED	RT-PCR	VIRAL RNA	Severe acute respiratory syndrome coronavirus 2	Homo sapiens	ILLUMINA	2021-04-01	Angola	Africa	36	141.158	0	0.0829683	4221039
SRR15258604	PRJNA717113	AMPLICON	SAMN20426739	SRX11563845	K019437	Illumina MiSeq	PAIRED	RT-PCR	VIRAL RNA	Severe acute respiratory syndrome coronavirus 2	Homo sapiens	ILLUMINA	2021-04-01	Angola	Africa	61	87.4509	1	0.0152827	2615045
SRR15258605	PRJNA717113	AMPLICON	SAMN20426738	SRX11563844	K019436	Illumina MiSeq	PAIRED	RT-PCR	VIRAL RNA	Severe acute respiratory syndrome coronavirus 2	Homo sapiens	ILLUMINA	2021-04-01	Angola	Africa	71	2190.08	1559	0.581079	65490020
SRR15258606	PRJNA717113	AMPLICON	SAMN20426737	SRX11563843	K019435	Illumina MiSeq	PAIRED	RT-PCR	VIRAL RNA	Severe acute respiratory syndrome coronavirus 2	Homo sapiens	ILLUMINA	2021-04-01	Angola	Africa	40	1.1133	0	0.00110357	33291
SRR15258607	PRJNA717113	AMPLICON	SAMN20426736	SRX11563842	K019434	Illumina MiSeq	PAIRED	RT-PCR	VIRAL RNA	Severe acute respiratory syndrome coronavirus 2	Homo sapiens	ILLUMINA	2021-03-30	Angola	Africa	29	234.482	0	0.0768485	7011716
SRR15258608	PRJNA717113	AMPLICON	SAMN20426735	SRX11563841	K019433	Illumina MiSeq	PAIRED	RT-PCR	VIRAL RNA	Severe acute respiratory syndrome coronavirus 2	Homo sapiens	ILLUMINA	2021-03-31	Angola	Africa	52	156.984	0	0.0768485	4694288
SRR15258609	PRJNA717113	AMPLICON	SAMN20426734	SRX11563840	K019432	Illumina MiSeq	PAIRED	RT-PCR	VIRAL RNA	Severe acute respiratory syndrome coronavirus 2	Homo sapiens	ILLUMINA	2021-04-01	Angola	Africa	65	215.366	1	0.0670836	6440099
SRR15258610	PRJNA717113	AMPLICON	SAMN20426733	SRX11563839	K019431	Illumina MiSeq	PAIRED	RT-PCR	VIRAL RNA	Severe acute respiratory syndrome coronavirus 2	Homo sapiens	ILLUMINA	2021-03-31	Angola	Africa	36	1978.22	1795	0.953717	59154819
SRR15258611	PRJNA717113	AMPLICON	SAMN20426732	SRX11563838	K019430	Illumina MiSeq	PAIRED	RT-PCR	VIRAL RNA	Severe acute respiratory syndrome coronavirus 2	Homo sapiens	ILLUMINA	2021-04-01	Angola	Africa	43	260.747	0	0.100224	7797113
SRR15258612	PRJNA717113	AMPLICON	SAMN20426621	SRX11563837	K019104	Illumina MiSeq	PAIRED	RT-PCR	VIRAL RNA	Severe acute respiratory syndrome coronavirus 2	Homo sapiens	ILLUMINA	2021-03-31	Angola	Africa	49	4818.51	5371	0.983614	144088028
SRR15258613	PRJNA717113	AMPLICON	SAMN20426731	SRX11563836	K019429	Illumina MiSeq	PAIRED	RT-PCR	VIRAL RNA	Severe acute respiratory syndrome coronavirus 2	Homo sapiens	ILLUMINA	2021-04-02	Angola	Africa	59	239.192	1	0.12885	7152546
SRR15258614	PRJNA717113	AMPLICON	SAMN20426730	SRX11563835	K019428	Illumina MiSeq	PAIRED	RT-PCR	VIRAL RNA	Severe acute respiratory syndrome coronavirus 2	Homo sapiens	ILLUMINA	2021-04-02	Angola	Africa	73	313.226	1	0.128649	9366402
SRR15258615	PRJNA717113	AMPLICON	SAMN20426729	SRX11563834	K019427	Illumina MiSeq	PAIRED	RT-PCR	VIRAL RNA	Severe acute respiratory syndrome coronavirus 2	Homo sapiens	ILLUMINA	2021-04-02	Angola	Africa	60	1236.28	85	0.495669	36968523
SRR15258616	PRJNA717113	AMPLICON	SAMN20426728	SRX11563833	K019426	Illumina MiSeq	PAIRED	RT-PCR	VIRAL RNA	Severe acute respiratory syndrome coronavirus 2	Homo sapiens	ILLUMINA	2021-04-01	Angola	Africa	48	1865.35	1871	0.982209	55779630
SRR15258617	PRJNA717113	AMPLICON	SAMN20426727	SRX11563832	K019425	Illumina MiSeq	PAIRED	RT-PCR	VIRAL RNA	Severe acute respiratory syndrome coronavirus 2	Homo sapiens	ILLUMINA	2021-04-01	Angola	Africa	47	227.088	0	0.0616995	6790611
SRR15258618	PRJNA717113	AMPLICON	SAMN20426726	SRX11563831	K019424	Illumina MiSeq	PAIRED	RT-PCR	VIRAL RNA	Severe acute respiratory syndrome coronavirus 2	Homo sapiens	ILLUMINA	2021-04-01	Angola	Africa	59	48.5626	0	0.0265191	1452167
SRR15258619	PRJNA717113	AMPLICON	SAMN20426725	SRX11563830	K019423	Illumina MiSeq	PAIRED	RT-PCR	VIRAL RNA	Severe acute respiratory syndrome coronavirus 2	Homo sapiens	ILLUMINA	2021-03-30	Angola	Africa	79	2.24289	1	0.00367856	67069
SRR15258620	PRJNA717113	AMPLICON	SAMN20426724	SRX11563829	K019422	Illumina MiSeq	PAIRED	RT-PCR	VIRAL RNA	Severe acute respiratory syndrome coronavirus 2	Homo sapiens	ILLUMINA	2021-03-31	Angola	Africa	57	383.704	0	0.0698592	11473910
SRR15258621	PRJNA717113	AMPLICON	SAMN20426723	SRX11563828	K019421	Illumina MiSeq	PAIRED	RT-PCR	VIRAL RNA	Severe acute respiratory syndrome coronavirus 2	Homo sapiens	ILLUMINA	2021-03-31	Angola	Africa	55	103.629	0	0.0349463	3098809
SRR15258622	PRJNA717113	AMPLICON	SAMN20426722	SRX11563827	K019420	Illumina MiSeq	PAIRED	RT-PCR	VIRAL RNA	Severe acute respiratory syndrome coronavirus 2	Homo sapiens	ILLUMINA	2021-03-31	Angola	Africa	73	113.683	2	0.0358827	3399453
SRR15258623	PRJNA717113	AMPLICON	SAMN20426620	SRX11563826	K019103	Illumina MiSeq	PAIRED	RT-PCR	VIRAL RNA	Severe acute respiratory syndrome coronavirus 2	Homo sapiens	ILLUMINA	2021-03-31	Angola	Africa	78	148.165	2	0.190315	4430581
SRR15258624	PRJNA717113	AMPLICON	SAMN20426610	SRX11563825	K019093	Illumina MiSeq	PAIRED	RT-PCR	VIRAL RNA	Severe acute respiratory syndrome coronavirus 2	Homo sapiens	ILLUMINA	2021-03-31	Angola	Africa	44	2619.22	2554	0.989432	78322492
SRR15258625	PRJNA717113	AMPLICON	SAMN20426608	SRX11563824	K019091	Illumina MiSeq	PAIRED	RT-PCR	VIRAL RNA	Severe acute respiratory syndrome coronavirus 2	Homo sapiens	ILLUMINA	2021-03-31	Angola	Africa	42	28.1681	0	0.0692573	842310
SRR15262376	PRJNA639066	AMPLICON	SAMN20430411	SRX11567698	TX-DSHS-7119	Illumina MiSeq	PAIRED	PCR	VIRAL RNA	Severe acute respiratory syndrome coronavirus 2	Homo sapiens	ILLUMINA	2021-06-28	United States	North America	65	2007.89	1789	0.93392	60042009
SRR15262378	PRJNA639066	AMPLICON	SAMN20430409	SRX11567696	TX-DSHS-7117	Illumina MiSeq	PAIRED	PCR	VIRAL RNA	Severe acute respiratory syndrome coronavirus 2	Homo sapiens	ILLUMINA	2021-07-07	United States	North America	58	1600.98	1709	0.933084	47874233
SRR15262379	PRJNA639066	AMPLICON	SAMN20430408	SRX11567695	TX-DSHS-7116	Illumina MiSeq	PAIRED	PCR	VIRAL RNA	Severe acute respiratory syndrome coronavirus 2	Homo sapiens	ILLUMINA	2021-07-01	United States	North America	49	1952.36	1900	0.970872	58381429
SRR15270178	PRJNA731148	AMPLICON	SAMN20433181	SRX11575508	SARS-CoV-2/Human/USA/MO-CDC-ASC210114422/2021	Illumina NovaSeq 6000	PAIRED	RT-PCR	VIRAL RNA	Severe acute respiratory syndrome coronavirus 2	Homo sapiens	ILLUMINA	2021-07-12	United States	North America	57	5100.81	6556	0.952045	152529374
SRR15270180	PRJNA731148	AMPLICON	SAMN20433804	SRX11575506	SARS-CoV-2/Human/USA/CA-CDC-ASC210114412/2021	Illumina NovaSeq 6000	PAIRED	RT-PCR	VIRAL RNA	Severe acute respiratory syndrome coronavirus 2	Homo sapiens	ILLUMINA	2021-07-12	United States	North America	53	4704.72	4906	0.961007	140685376
SRR15270182	PRJNA731148	AMPLICON	SAMN20433224	SRX11575504	SARS-CoV-2/Human/USA/LA-CDC-ASC210114410/2021	Illumina NovaSeq 6000	PAIRED	RT-PCR	VIRAL RNA	Severe acute respiratory syndrome coronavirus 2	Homo sapiens	ILLUMINA	2021-07-12	United States	North America	49	464.006	406	0.931311	13875163
SRR15270183	PRJNA731148	AMPLICON	SAMN20433457	SRX11575503	SARS-CoV-2/Human/USA/FL-CDC-ASC210114409/2021	Illumina NovaSeq 6000	PAIRED	RT-PCR	VIRAL RNA	Severe acute respiratory syndrome coronavirus 2	Homo sapiens	ILLUMINA	2021-07-12	United States	North America	79	1973.98	709	0.745811	59027800
SRR15270184	PRJNA731148	AMPLICON	SAMN20433236	SRX11575502	SARS-CoV-2/Human/USA/KS-CDC-ASC210114407/2021	Illumina NovaSeq 6000	PAIRED	RT-PCR	VIRAL RNA	Severe acute respiratory syndrome coronavirus 2	Homo sapiens	ILLUMINA	2021-07-12	United States	North America	47	7143.96	7906	0.997425	213625873
SRR15270187	PRJNA731148	AMPLICON	SAMN20433807	SRX11575499	SARS-CoV-2/Human/USA/CA-CDC-ASC210114117/2021	Illumina NovaSeq 6000	PAIRED	RT-PCR	VIRAL RNA	Severe acute respiratory syndrome coronavirus 2	Homo sapiens	ILLUMINA	2021-07-13	United States	North America	59	5077.17	6705	0.961609	151822641
SRR15270188	PRJNA731148	AMPLICON	SAMN20433808	SRX11575498	SARS-CoV-2/Human/USA/CA-CDC-ASC210114116/2021	Illumina NovaSeq 6000	PAIRED	RT-PCR	VIRAL RNA	Severe acute respiratory syndrome coronavirus 2	Homo sapiens	ILLUMINA	2021-07-13	United States	North America	63	6496.37	7887	0.997291	194260809
SRR15270189	PRJNA731148	AMPLICON	SAMN20433809	SRX11575497	SARS-CoV-2/Human/USA/CA-CDC-ASC210114115/2021	Illumina NovaSeq 6000	PAIRED	RT-PCR	VIRAL RNA	Severe acute respiratory syndrome coronavirus 2	Homo sapiens	ILLUMINA	2021-07-13	United States	North America	53	5947.1	7656	0.981774	177836145
SRR15270191	PRJNA731148	AMPLICON	SAMN20433072	SRX11575495	SARS-CoV-2/Human/USA/TN-CDC-ASC210114113/2021	Illumina NovaSeq 6000	PAIRED	RT-PCR	VIRAL RNA	Severe acute respiratory syndrome coronavirus 2	Homo sapiens	ILLUMINA	2021-07-12	United States	North America	61	6921.94	7931	0.997759	206986821
SRR15270193	PRJNA731148	AMPLICON	SAMN20433459	SRX11575493	SARS-CoV-2/Human/USA/FL-CDC-ASC210114111/2021	Illumina NovaSeq 6000	PAIRED	RT-PCR	VIRAL RNA	Severe acute respiratory syndrome coronavirus 2	Homo sapiens	ILLUMINA	2021-07-12	United States	North America	88	354.252	68	0.427415	10593200
SRR15270197	PRJNA731148	AMPLICON	SAMN20433461	SRX11575489	SARS-CoV-2/Human/USA/FL-CDC-ASC210114107/2021	Illumina NovaSeq 6000	PAIRED	RT-PCR	VIRAL RNA	Severe acute respiratory syndrome coronavirus 2	Homo sapiens	ILLUMINA	2021-07-12	United States	North America	76	2349.58	1222	0.788148	70259598
SRR15270198	PRJNA731148	AMPLICON	SAMN20433462	SRX11575488	SARS-CoV-2/Human/USA/FL-CDC-ASC210114106/2021	Illumina NovaSeq 6000	PAIRED	RT-PCR	VIRAL RNA	Severe acute respiratory syndrome coronavirus 2	Homo sapiens	ILLUMINA	2021-07-12	United States	North America	54	6331.86	7844	0.982243	189341724
SRR15270199	PRJNA731148	AMPLICON	SAMN20433212	SRX11575487	SARS-CoV-2/Human/USA/MA-CDC-ASC210114105/2021	Illumina NovaSeq 6000	PAIRED	RT-PCR	VIRAL RNA	Severe acute respiratory syndrome coronavirus 2	Homo sapiens	ILLUMINA	2021-07-10	United States	North America	51	5725.01	7401	0.969869	171194998
SRR15270201	PRJNA731148	AMPLICON	SAMN20433463	SRX11575485	SARS-CoV-2/Human/USA/FL-CDC-ASC210114103/2021	Illumina NovaSeq 6000	PAIRED	RT-PCR	VIRAL RNA	Severe acute respiratory syndrome coronavirus 2	Homo sapiens	ILLUMINA	2021-07-12	United States	North America	61	1167.6	1031	0.961843	34914721
SRR15270203	PRJNA731148	AMPLICON	SAMN20433465	SRX11575483	SARS-CoV-2/Human/USA/FL-CDC-ASC210114101/2021	Illumina NovaSeq 6000	PAIRED	RT-PCR	VIRAL RNA	Severe acute respiratory syndrome coronavirus 2	Homo sapiens	ILLUMINA	2021-07-12	United States	North America	52	5245.02	6808	0.962345	156841770
SRR15270204	PRJNA731148	AMPLICON	SAMN20433280	SRX11575482	SARS-CoV-2/Human/USA/GA-CDC-ASC210114100/2021	Illumina NovaSeq 6000	PAIRED	RT-PCR	VIRAL RNA	Severe acute respiratory syndrome coronavirus 2	Homo sapiens	ILLUMINA	2021-07-12	United States	North America	74	3897.7	2800	0.896331	116552869
SRR15270209	PRJNA731148	AMPLICON	SAMN20433811	SRX11575477	SARS-CoV-2/Human/USA/CA-CDC-ASC210114095/2021	Illumina NovaSeq 6000	PAIRED	RT-PCR	VIRAL RNA	Severe acute respiratory syndrome coronavirus 2	Homo sapiens	ILLUMINA	2021-07-11	United States	North America	57	7432.41	7937	0.996723	222251494
SRR15270210	PRJNA731148	AMPLICON	SAMN20433037	SRX11575476	SARS-CoV-2/Human/USA/TX-CDC-ASC210114093/2021	Illumina NovaSeq 6000	PAIRED	RT-PCR	VIRAL RNA	Severe acute respiratory syndrome coronavirus 2	Homo sapiens	ILLUMINA	2021-07-11	United States	North America	60	3826.47	3171	0.882687	114422991
SRR15270211	PRJNA731148	AMPLICON	SAMN20433812	SRX11575475	SARS-CoV-2/Human/USA/CA-CDC-ASC210114092/2021	Illumina NovaSeq 6000	PAIRED	RT-PCR	VIRAL RNA	Severe acute respiratory syndrome coronavirus 2	Homo sapiens	ILLUMINA	2021-07-12	United States	North America	58	4804.4	5737	0.94422	143665863
SRR15270212	PRJNA731148	AMPLICON	SAMN20433281	SRX11575474	SARS-CoV-2/Human/USA/GA-CDC-ASC210114091/2021	Illumina NovaSeq 6000	PAIRED	RT-PCR	VIRAL RNA	Severe acute respiratory syndrome coronavirus 2	Homo sapiens	ILLUMINA	2021-07-12	United States	North America	59	4864.73	5923	0.967495	145469942
SRR15270215	PRJNA731148	AMPLICON	SAMN20433104	SRX11575471	SARS-CoV-2/Human/USA/OK-CDC-ASC210114088/2021	Illumina NovaSeq 6000	PAIRED	RT-PCR	VIRAL RNA	Severe acute respiratory syndrome coronavirus 2	Homo sapiens	ILLUMINA	2021-07-11	United States	North America	53	6668.48	7702	0.994315	199407593
SRR15270216	PRJNA731148	AMPLICON	SAMN20433815	SRX11575470	SARS-CoV-2/Human/USA/CA-CDC-ASC210114087/2021	Illumina NovaSeq 6000	PAIRED	RT-PCR	VIRAL RNA	Severe acute respiratory syndrome coronavirus 2	Homo sapiens	ILLUMINA	2021-07-12	United States	North America	51	2284.01	1927	0.972678	68298690
SRR15270217	PRJNA731148	AMPLICON	SAMN20433816	SRX11575469	SARS-CoV-2/Human/USA/CA-CDC-ASC210114086/2021	Illumina NovaSeq 6000	PAIRED	RT-PCR	VIRAL RNA	Severe acute respiratory syndrome coronavirus 2	Homo sapiens	ILLUMINA	2021-07-11	United States	North America	55	7440.87	7947	0.995954	222504406
SRR15270218	PRJNA731148	AMPLICON	SAMN20433817	SRX11575468	SARS-CoV-2/Human/USA/CA-CDC-ASC210114085/2021	Illumina NovaSeq 6000	PAIRED	RT-PCR	VIRAL RNA	Severe acute respiratory syndrome coronavirus 2	Homo sapiens	ILLUMINA	2021-07-11	United States	North America	53	6769.79	7873	0.995753	202436967
SRR15270222	PRJNA731148	AMPLICON	SAMN20433468	SRX11575464	SARS-CoV-2/Human/USA/FL-CDC-ASC210114081/2021	Illumina NovaSeq 6000	PAIRED	RT-PCR	VIRAL RNA	Severe acute respiratory syndrome coronavirus 2	Homo sapiens	ILLUMINA	2021-07-12	United States	North America	57	5397.83	6860	0.959904	161411316
SRR15270223	PRJNA731148	AMPLICON	SAMN20433074	SRX11575463	SARS-CoV-2/Human/USA/TN-CDC-ASC210114079/2021	Illumina NovaSeq 6000	PAIRED	RT-PCR	VIRAL RNA	Severe acute respiratory syndrome coronavirus 2	Homo sapiens	ILLUMINA	2021-07-12	United States	North America	52	7434.25	7944	0.990068	222306392
SRR15270224	PRJNA731148	AMPLICON	SAMN20439114	SRX11575462	SARS-CoV-2/Human/USA/AR-CDC-ASC210114078/2021	Illumina NovaSeq 6000	PAIRED	RT-PCR	VIRAL RNA	Severe acute respiratory syndrome coronavirus 2	Homo sapiens	ILLUMINA	2021-07-12	United States	North America	53	2361.14	1859	0.958332	70605316
SRR15270225	PRJNA731148	AMPLICON	SAMN20433469	SRX11575461	SARS-CoV-2/Human/USA/FL-CDC-ASC210114077/2021	Illumina NovaSeq 6000	PAIRED	RT-PCR	VIRAL RNA	Severe acute respiratory syndrome coronavirus 2	Homo sapiens	ILLUMINA	2021-07-11	United States	North America	42	6767.78	7885	0.991606	202376828
SRR15270226	PRJNA731148	AMPLICON	SAMN20433470	SRX11575460	SARS-CoV-2/Human/USA/FL-CDC-ASC210114076/2021	Illumina NovaSeq 6000	PAIRED	RT-PCR	VIRAL RNA	Severe acute respiratory syndrome coronavirus 2	Homo sapiens	ILLUMINA	2021-07-11	United States	North America	46	4342.84	4211	0.977093	129863923
SRR15270227	PRJNA731148	AMPLICON	SAMN20433039	SRX11575459	SARS-CoV-2/Human/USA/TX-CDC-ASC210114075/2021	Illumina NovaSeq 6000	PAIRED	RT-PCR	VIRAL RNA	Severe acute respiratory syndrome coronavirus 2	Homo sapiens	ILLUMINA	2021-07-11	United States	North America	59	7488.87	7944	0.997358	223939653
SRR15270228	PRJNA731148	AMPLICON	SAMN20433471	SRX11575458	SARS-CoV-2/Human/USA/FL-CDC-ASC210114074/2021	Illumina NovaSeq 6000	PAIRED	RT-PCR	VIRAL RNA	Severe acute respiratory syndrome coronavirus 2	Homo sapiens	ILLUMINA	2021-07-11	United States	North America	60	2451.43	2014	0.970839	73305199
SRR15270229	PRJNA731148	AMPLICON	SAMN20433472	SRX11575457	SARS-CoV-2/Human/USA/FL-CDC-ASC210114073/2021	Illumina NovaSeq 6000	PAIRED	RT-PCR	VIRAL RNA	Severe acute respiratory syndrome coronavirus 2	Homo sapiens	ILLUMINA	2021-07-11	United States	North America	44	7333.27	7935	0.996923	219286660
SRR15270232	PRJNA731148	AMPLICON	SAMN20433475	SRX11575454	SARS-CoV-2/Human/USA/FL-CDC-ASC210114070/2021	Illumina NovaSeq 6000	PAIRED	RT-PCR	VIRAL RNA	Severe acute respiratory syndrome coronavirus 2	Homo sapiens	ILLUMINA	2021-07-11	United States	North America	51	6134.86	7283	0.98853	183450793
SRR15270233	PRJNA731148	AMPLICON	SAMN20433040	SRX11575453	SARS-CoV-2/Human/USA/TX-CDC-ASC210114069/2021	Illumina NovaSeq 6000	PAIRED	RT-PCR	VIRAL RNA	Severe acute respiratory syndrome coronavirus 2	Homo sapiens	ILLUMINA	2021-07-11	United States	North America	51	6476.36	7462	0.990001	193662561
SRR15270238	PRJNA731148	AMPLICON	SAMN20433819	SRX11575448	SARS-CoV-2/Human/USA/CA-CDC-ASC210114064/2021	Illumina NovaSeq 6000	PAIRED	RT-PCR	VIRAL RNA	Severe acute respiratory syndrome coronavirus 2	Homo sapiens	ILLUMINA	2021-07-11	United States	North America	55	6365.68	7825	0.986623	190352793
SRR15270239	PRJNA731148	AMPLICON	SAMN20433476	SRX11575447	SARS-CoV-2/Human/USA/FL-CDC-ASC210114063/2021	Illumina NovaSeq 6000	PAIRED	RT-PCR	VIRAL RNA	Severe acute respiratory syndrome coronavirus 2	Homo sapiens	ILLUMINA	2021-07-11	United States	North America	50	4531.6	4449	0.983212	135508438
SRR15270240	PRJNA731148	AMPLICON	SAMN20433477	SRX11575446	SARS-CoV-2/Human/USA/FL-CDC-ASC210114062/2021	Illumina NovaSeq 6000	PAIRED	RT-PCR	VIRAL RNA	Severe acute respiratory syndrome coronavirus 2	Homo sapiens	ILLUMINA	2021-07-11	United States	North America	40	1992.28	1	0.277129	59575104
SRR15270241	PRJNA731148	AMPLICON	SAMN20433820	SRX11575445	SARS-CoV-2/Human/USA/CA-CDC-ASC210114061/2021	Illumina NovaSeq 6000	PAIRED	RT-PCR	VIRAL RNA	Severe acute respiratory syndrome coronavirus 2	Homo sapiens	ILLUMINA	2021-07-12	United States	North America	62	7036.06	7916	0.995753	210399380
SRR15270242	PRJNA731148	AMPLICON	SAMN20433478	SRX11575444	SARS-CoV-2/Human/USA/FL-CDC-ASC210114060/2021	Illumina NovaSeq 6000	PAIRED	RT-PCR	VIRAL RNA	Severe acute respiratory syndrome coronavirus 2	Homo sapiens	ILLUMINA	2021-07-11	United States	North America	51	6858.27	7876	0.997091	205082722
SRR15270243	PRJNA731148	AMPLICON	SAMN20433479	SRX11575443	SARS-CoV-2/Human/USA/FL-CDC-ASC210114059/2021	Illumina NovaSeq 6000	PAIRED	RT-PCR	VIRAL RNA	Severe acute respiratory syndrome coronavirus 2	Homo sapiens	ILLUMINA	2021-07-11	United States	North America	46	7224.78	7946	0.998428	216042536
SRR15270244	PRJNA731148	AMPLICON	SAMN20433821	SRX11575442	SARS-CoV-2/Human/USA/CA-CDC-ASC210114058/2021	Illumina NovaSeq 6000	PAIRED	RT-PCR	VIRAL RNA	Severe acute respiratory syndrome coronavirus 2	Homo sapiens	ILLUMINA	2021-07-11	United States	North America	57	3947.3	3577	0.957529	118036106
SRR15270245	PRJNA731148	AMPLICON	SAMN20433480	SRX11575441	SARS-CoV-2/Human/USA/FL-CDC-ASC210114057/2021	Illumina NovaSeq 6000	PAIRED	RT-PCR	VIRAL RNA	Severe acute respiratory syndrome coronavirus 2	Homo sapiens	ILLUMINA	2021-07-11	United States	North America	58	1123.38	739	0.871217	33592495
SRR15270247	PRJNA731148	AMPLICON	SAMN20433822	SRX11575439	SARS-CoV-2/Human/USA/CA-CDC-ASC210114052/2021	Illumina NovaSeq 6000	PAIRED	RT-PCR	VIRAL RNA	Severe acute respiratory syndrome coronavirus 2	Homo sapiens	ILLUMINA	2021-07-11	United States	North America	93	1666.02	304	0.651072	49819118
SRR15270248	PRJNA731148	AMPLICON	SAMN20433115	SRX11575438	SARS-CoV-2/Human/USA/NY-CDC-ASC210114051/2021	Illumina NovaSeq 6000	PAIRED	RT-PCR	VIRAL RNA	Severe acute respiratory syndrome coronavirus 2	Homo sapiens	ILLUMINA	2021-07-11	United States	North America	46	3448.5	2301	0.883757	103120629
SRR15270249	PRJNA731148	AMPLICON	SAMN20433482	SRX11575437	SARS-CoV-2/Human/USA/FL-CDC-ASC210114048/2021	Illumina NovaSeq 6000	PAIRED	RT-PCR	VIRAL RNA	Severe acute respiratory syndrome coronavirus 2	Homo sapiens	ILLUMINA	2021-07-11	United States	North America	64	4950.57	5999	0.941946	148036864
SRR15270250	PRJNA731148	AMPLICON	SAMN20433242	SRX11575436	SARS-CoV-2/Human/USA/IN-CDC-ASC210114047/2021	Illumina NovaSeq 6000	PAIRED	RT-PCR	VIRAL RNA	Severe acute respiratory syndrome coronavirus 2	Homo sapiens	ILLUMINA	2021-07-12	United States	North America	75	4438.12	4698	0.901682	132713113
SRR15270252	PRJNA731148	AMPLICON	SAMN20433483	SRX11575434	SARS-CoV-2/Human/USA/FL-CDC-ASC210114045/2021	Illumina NovaSeq 6000	PAIRED	RT-PCR	VIRAL RNA	Severe acute respiratory syndrome coronavirus 2	Homo sapiens	ILLUMINA	2021-07-11	United States	North America	68	962.739	473	0.831154	28788780
SRR15270256	PRJNA731148	AMPLICON	SAMN20432961	SRX11575430	SARS-CoV-2/Human/USA/UT-CDC-ASC210114041/2021	Illumina NovaSeq 6000	PAIRED	RT-PCR	VIRAL RNA	Severe acute respiratory syndrome coronavirus 2	Homo sapiens	ILLUMINA	2021-07-12	United States	North America	65	5606.07	7398	0.961308	167638382
SRR15270257	PRJNA731148	AMPLICON	SAMN20433486	SRX11575429	SARS-CoV-2/Human/USA/FL-CDC-ASC210114040/2021	Illumina NovaSeq 6000	PAIRED	RT-PCR	VIRAL RNA	Severe acute respiratory syndrome coronavirus 2	Homo sapiens	ILLUMINA	2021-07-12	United States	North America	52	7380.35	7923	0.997458	220694463
SRR15270258	PRJNA731148	AMPLICON	SAMN20432962	SRX11575428	SARS-CoV-2/Human/USA/UT-CDC-ASC210114039/2021	Illumina NovaSeq 6000	PAIRED	RT-PCR	VIRAL RNA	Severe acute respiratory syndrome coronavirus 2	Homo sapiens	ILLUMINA	2021-07-10	United States	North America	63	3219.41	2493	0.959469	96270066
SRR15270259	PRJNA731148	AMPLICON	SAMN20433169	SRX11575427	SARS-CoV-2/Human/USA/MS-CDC-ASC210114038/2021	Illumina NovaSeq 6000	PAIRED	RT-PCR	VIRAL RNA	Severe acute respiratory syndrome coronavirus 2	Homo sapiens	ILLUMINA	2021-07-12	United States	North America	66	4410.41	4756	0.90205	131884605
SRR15270260	PRJNA731148	AMPLICON	SAMN20433823	SRX11575426	SARS-CoV-2/Human/USA/CA-CDC-ASC210114037/2021	Illumina NovaSeq 6000	PAIRED	RT-PCR	VIRAL RNA	Severe acute respiratory syndrome coronavirus 2	Homo sapiens	ILLUMINA	2021-07-11	United States	North America	64	2721.23	1316	0.853192	81372859
SRR15270261	PRJNA731148	AMPLICON	SAMN20433487	SRX11575425	SARS-CoV-2/Human/USA/FL-CDC-ASC210114033/2021	Illumina NovaSeq 6000	PAIRED	RT-PCR	VIRAL RNA	Severe acute respiratory syndrome coronavirus 2	Homo sapiens	ILLUMINA	2021-07-12	United States	North America	65	2234.5	1112	0.871551	66818378
SRR15270263	PRJNA731148	AMPLICON	SAMN20433282	SRX11575423	SARS-CoV-2/Human/USA/GA-CDC-ASC210114031/2021	Illumina NovaSeq 6000	PAIRED	RT-PCR	VIRAL RNA	Severe acute respiratory syndrome coronavirus 2	Homo sapiens	ILLUMINA	2021-07-12	United States	North America	60	6062.19	7205	0.993512	181277610
SRR15270265	PRJNA731148	AMPLICON	SAMN20433826	SRX11575421	SARS-CoV-2/Human/USA/CA-CDC-ASC210114029/2021	Illumina NovaSeq 6000	PAIRED	RT-PCR	VIRAL RNA	Severe acute respiratory syndrome coronavirus 2	Homo sapiens	ILLUMINA	2021-07-12	United States	North America	51	6951	7877	0.992308	207855788
SRR15270266	PRJNA731148	AMPLICON	SAMN20433827	SRX11575420	SARS-CoV-2/Human/USA/CA-CDC-ASC210114028/2021	Illumina NovaSeq 6000	PAIRED	RT-PCR	VIRAL RNA	Severe acute respiratory syndrome coronavirus 2	Homo sapiens	ILLUMINA	2021-07-11	United States	North America	56	7499.21	7947	0.997124	224248994
SRR15270267	PRJNA731148	AMPLICON	SAMN20433096	SRX11575419	SARS-CoV-2/Human/USA/OR-CDC-ASC210114027/2021	Illumina NovaSeq 6000	PAIRED	RT-PCR	VIRAL RNA	Severe acute respiratory syndrome coronavirus 2	Homo sapiens	ILLUMINA	2021-07-12	United States	North America	58	3030.16	1694	0.833094	90610922
SRR15270268	PRJNA731148	AMPLICON	SAMN20433488	SRX11575418	SARS-CoV-2/Human/USA/FL-CDC-ASC210114026/2021	Illumina NovaSeq 6000	PAIRED	RT-PCR	VIRAL RNA	Severe acute respiratory syndrome coronavirus 2	Homo sapiens	ILLUMINA	2021-07-11	United States	North America	56	7074.07	7918	0.990068	211535917
SRR15270269	PRJNA731148	AMPLICON	SAMN20433097	SRX11575417	SARS-CoV-2/Human/USA/OR-CDC-ASC210114025/2021	Illumina NovaSeq 6000	PAIRED	RT-PCR	VIRAL RNA	Severe acute respiratory syndrome coronavirus 2	Homo sapiens	ILLUMINA	2021-07-12	United States	North America	46	7424.41	7914	0.99689	222012256
SRR15270270	PRJNA731148	AMPLICON	SAMN20433828	SRX11575416	SARS-CoV-2/Human/USA/CA-CDC-ASC210114024/2021	Illumina NovaSeq 6000	PAIRED	RT-PCR	VIRAL RNA	Severe acute respiratory syndrome coronavirus 2	Homo sapiens	ILLUMINA	2021-07-12	United States	North America	54	7461.4	7934	0.993847	223118231
SRR15270271	PRJNA731148	AMPLICON	SAMN20433098	SRX11575415	SARS-CoV-2/Human/USA/OR-CDC-ASC210112359/2021	Illumina NovaSeq 6000	PAIRED	RT-PCR	VIRAL RNA	Severe acute respiratory syndrome coronavirus 2	Homo sapiens	ILLUMINA	2021-07-08	United States	North America	48	6415.96	7770	0.982878	191856435
SRR15270274	PRJNA731148	AMPLICON	SAMN20433830	SRX11575412	SARS-CoV-2/Human/USA/CA-CDC-ASC210112323/2021	Illumina NovaSeq 6000	PAIRED	RT-PCR	VIRAL RNA	Severe acute respiratory syndrome coronavirus 2	Homo sapiens	ILLUMINA	2021-07-09	United States	North America	53	7524.09	7950	0.997626	224992933
SRR15270276	PRJNA731148	AMPLICON	SAMN20433191	SRX11575410	SARS-CoV-2/Human/USA/MI-CDC-ASC210112183/2021	Illumina NovaSeq 6000	PAIRED	RT-PCR	VIRAL RNA	Severe acute respiratory syndrome coronavirus 2	Homo sapiens	ILLUMINA	2021-07-07	United States	North America	46	7460.89	7949	0.997559	223102876
SRR15270278	PRJNA731148	AMPLICON	SAMN20433538	SRX11575408	SARS-CoV-2/Human/USA/CO-CDC-ASC210112180/2021	Illumina NovaSeq 6000	PAIRED	RT-PCR	VIRAL RNA	Severe acute respiratory syndrome coronavirus 2	Homo sapiens	ILLUMINA	2021-07-07	United States	North America	64	675.916	78	0.471023	20211920
SRR15270279	PRJNA731148	AMPLICON	SAMN20433258	SRX11575407	SARS-CoV-2/Human/USA/IL-CDC-ASC210112179/2021	Illumina NovaSeq 6000	PAIRED	RT-PCR	VIRAL RNA	Severe acute respiratory syndrome coronavirus 2	Homo sapiens	ILLUMINA	2021-07-07	United States	North America	55	2615.72	2167	0.960037	78217894
SRR15270280	PRJNA731148	AMPLICON	SAMN20433170	SRX11575406	SARS-CoV-2/Human/USA/MS-CDC-ASC210112178/2021	Illumina NovaSeq 6000	PAIRED	RT-PCR	VIRAL RNA	Severe acute respiratory syndrome coronavirus 2	Homo sapiens	ILLUMINA	2021-07-07	United States	North America	47	6058.88	7653	0.985119	181178664
SRR15270283	PRJNA731148	AMPLICON	SAMN20439115	SRX11575403	SARS-CoV-2/Human/USA/AR-CDC-ASC210112172/2021	Illumina NovaSeq 6000	PAIRED	RT-PCR	VIRAL RNA	Severe acute respiratory syndrome coronavirus 2	Homo sapiens	ILLUMINA	2021-07-05	United States	North America	51	7611.29	7941	0.991807	227600541
SRR15270284	PRJNA731148	AMPLICON	SAMN20433243	SRX11575402	SARS-CoV-2/Human/USA/IN-CDC-ASC210112171/2021	Illumina NovaSeq 6000	PAIRED	RT-PCR	VIRAL RNA	Severe acute respiratory syndrome coronavirus 2	Homo sapiens	ILLUMINA	2021-07-07	United States	North America	50	7123.31	7894	0.998161	213008270
SRR15270285	PRJNA731148	AMPLICON	SAMN20433832	SRX11575401	SARS-CoV-2/Human/USA/CA-CDC-ASC210112169/2021	Illumina NovaSeq 6000	PAIRED	RT-PCR	VIRAL RNA	Severe acute respiratory syndrome coronavirus 2	Homo sapiens	ILLUMINA	2021-07-08	United States	North America	58	6537.75	7863	0.995987	195498408
SRR15270287	PRJNA731148	AMPLICON	SAMN20433259	SRX11575399	SARS-CoV-2/Human/USA/IL-CDC-ASC210112165/2021	Illumina NovaSeq 6000	PAIRED	RT-PCR	VIRAL RNA	Severe acute respiratory syndrome coronavirus 2	Homo sapiens	ILLUMINA	2021-07-08	United States	North America	48	6188.41	7576	0.983446	185051918
SRR15270288	PRJNA731148	AMPLICON	SAMN20433492	SRX11575398	SARS-CoV-2/Human/USA/FL-CDC-ASC210112164/2021	Illumina NovaSeq 6000	PAIRED	RT-PCR	VIRAL RNA	Severe acute respiratory syndrome coronavirus 2	Homo sapiens	ILLUMINA	2021-07-08	United States	North America	50	7328.13	7941	0.990302	219133034
SRR15270289	PRJNA731148	AMPLICON	SAMN20433493	SRX11575397	SARS-CoV-2/Human/USA/FL-CDC-ASC210112163/2021	Illumina NovaSeq 6000	PAIRED	RT-PCR	VIRAL RNA	Severe acute respiratory syndrome coronavirus 2	Homo sapiens	ILLUMINA	2021-07-08	United States	North America	47	1930.85	1559	0.967729	57738120
SRR15270290	PRJNA731148	AMPLICON	SAMN20433833	SRX11575396	SARS-CoV-2/Human/USA/CA-CDC-ASC210112157/2021	Illumina NovaSeq 6000	PAIRED	RT-PCR	VIRAL RNA	Severe acute respiratory syndrome coronavirus 2	Homo sapiens	ILLUMINA	2021-07-08	United States	North America	29	9.8262	0	0.00418018	293833
SRR15270292	PRJNA731148	AMPLICON	SAMN20433075	SRX11575394	SARS-CoV-2/Human/USA/TN-CDC-ASC210112003/2021	Illumina NovaSeq 6000	PAIRED	RT-PCR	VIRAL RNA	Severe acute respiratory syndrome coronavirus 2	Homo sapiens	ILLUMINA	2021-07-07	United States	North America	83	1227.73	344	0.684547	36712686
SRR15270293	PRJNA731148	AMPLICON	SAMN20433835	SRX11575393	SARS-CoV-2/Human/USA/CA-CDC-ASC210111949/2021	Illumina NovaSeq 6000	PAIRED	RT-PCR	VIRAL RNA	Severe acute respiratory syndrome coronavirus 2	Homo sapiens	ILLUMINA	2021-07-08	United States	North America	49	6550.89	7526	0.997392	195891363
SRR15270295	PRJNA731148	AMPLICON	SAMN20433182	SRX11575391	SARS-CoV-2/Human/USA/MO-CDC-ASC210111876/2021	Illumina NovaSeq 6000	PAIRED	RT-PCR	VIRAL RNA	Severe acute respiratory syndrome coronavirus 2	Homo sapiens	ILLUMINA	2021-07-05	United States	North America	48	1462.51	979	0.919607	43733539
SRR15270296	PRJNA731148	AMPLICON	SAMN20433495	SRX11575390	SARS-CoV-2/Human/USA/FL-CDC-ASC210111867/2021	Illumina NovaSeq 6000	PAIRED	RT-PCR	VIRAL RNA	Severe acute respiratory syndrome coronavirus 2	Homo sapiens	ILLUMINA	2021-07-07	United States	North America	48	7141.94	7925	0.991138	213565352
SRR15270297	PRJNA731148	AMPLICON	SAMN20433042	SRX11575389	SARS-CoV-2/Human/USA/TX-CDC-ASC210111865/2021	Illumina NovaSeq 6000	PAIRED	RT-PCR	VIRAL RNA	Severe acute respiratory syndrome coronavirus 2	Homo sapiens	ILLUMINA	2021-07-07	United States	North America	101	1575.13	265	0.606862	47101005
SRR15270298	PRJNA731148	AMPLICON	SAMN20433496	SRX11575388	SARS-CoV-2/Human/USA/FL-CDC-ASC210111864/2021	Illumina NovaSeq 6000	PAIRED	RT-PCR	VIRAL RNA	Severe acute respiratory syndrome coronavirus 2	Homo sapiens	ILLUMINA	2021-07-07	United States	North America	80	3432.66	2587	0.893756	102646761
SRR15270299	PRJNA731148	AMPLICON	SAMN20433497	SRX11575387	SARS-CoV-2/Human/USA/FL-CDC-ASC210111856/2021	Illumina NovaSeq 6000	PAIRED	RT-PCR	VIRAL RNA	Severe acute respiratory syndrome coronavirus 2	Homo sapiens	ILLUMINA	2021-07-07	United States	North America	53	6235.57	7702	0.968966	186462237
SRR15270301	PRJNA731148	AMPLICON	SAMN20433162	SRX11575385	SARS-CoV-2/Human/USA/NC-CDC-ASC210111854/2021	Illumina NovaSeq 6000	PAIRED	RT-PCR	VIRAL RNA	Severe acute respiratory syndrome coronavirus 2	Homo sapiens	ILLUMINA	2021-07-06	United States	North America	60	381.248	43	0.399659	11400461
SRR15270302	PRJNA731148	AMPLICON	SAMN20433499	SRX11575384	SARS-CoV-2/Human/USA/FL-CDC-ASC210111853/2021	Illumina NovaSeq 6000	PAIRED	RT-PCR	VIRAL RNA	Severe acute respiratory syndrome coronavirus 2	Homo sapiens	ILLUMINA	2021-07-07	United States	North America	81	2447.22	983	0.775708	73179339
SRR15270304	PRJNA731148	AMPLICON	SAMN20433836	SRX11575382	SARS-CoV-2/Human/USA/CA-CDC-ASC210111850/2021	Illumina NovaSeq 6000	PAIRED	RT-PCR	VIRAL RNA	Severe acute respiratory syndrome coronavirus 2	Homo sapiens	ILLUMINA	2021-07-07	United States	North America	68	4320.59	4635	0.914992	129198672
SRR15270308	PRJNA731148	AMPLICON	SAMN20433838	SRX11575378	SARS-CoV-2/Human/USA/CA-CDC-ASC210111843/2021	Illumina NovaSeq 6000	PAIRED	RT-PCR	VIRAL RNA	Severe acute respiratory syndrome coronavirus 2	Homo sapiens	ILLUMINA	2021-07-06	United States	North America	56	2393.71	1930	0.964786	71579123
SRR15270309	PRJNA731148	AMPLICON	SAMN20433839	SRX11575377	SARS-CoV-2/Human/USA/CA-CDC-ASC210111842/2021	Illumina NovaSeq 6000	PAIRED	RT-PCR	VIRAL RNA	Severe acute respiratory syndrome coronavirus 2	Homo sapiens	ILLUMINA	2021-07-06	United States	North America	53	3832.91	3234	0.942046	114615531
SRR15270311	PRJNA731148	AMPLICON	SAMN20433261	SRX11575375	SARS-CoV-2/Human/USA/IL-CDC-ASC210111840/2021	Illumina NovaSeq 6000	PAIRED	RT-PCR	VIRAL RNA	Severe acute respiratory syndrome coronavirus 2	Homo sapiens	ILLUMINA	2021-07-06	United States	North America	51	7571.25	7952	0.998495	226403146
SRR15270313	PRJNA731148	AMPLICON	SAMN20433840	SRX11575373	SARS-CoV-2/Human/USA/CA-CDC-ASC210111838/2021	Illumina NovaSeq 6000	PAIRED	RT-PCR	VIRAL RNA	Severe acute respiratory syndrome coronavirus 2	Homo sapiens	ILLUMINA	2021-07-07	United States	North America	59	739.302	57	0.425208	22107344
SRR15270314	PRJNA731148	AMPLICON	SAMN20433043	SRX11575372	SARS-CoV-2/Human/USA/TX-CDC-ASC210111837/2021	Illumina NovaSeq 6000	PAIRED	RT-PCR	VIRAL RNA	Severe acute respiratory syndrome coronavirus 2	Homo sapiens	ILLUMINA	2021-07-07	United States	North America	72	1552.2	256	0.603986	46415536
SRR15270315	PRJNA731148	AMPLICON	SAMN20433501	SRX11575371	SARS-CoV-2/Human/USA/FL-CDC-ASC210111673/2021	Illumina NovaSeq 6000	PAIRED	RT-PCR	VIRAL RNA	Severe acute respiratory syndrome coronavirus 2	Homo sapiens	ILLUMINA	2021-07-05	United States	North America	51	6899.06	7907	0.997425	206302525
SRR15270317	PRJNA731148	AMPLICON	SAMN20433164	SRX11575369	SARS-CoV-2/Human/USA/NC-CDC-ASC210111659/2021	Illumina NovaSeq 6000	PAIRED	RT-PCR	VIRAL RNA	Severe acute respiratory syndrome coronavirus 2	Homo sapiens	ILLUMINA	2021-07-05	United States	North America	52	7420.18	7918	0.998161	221885768
SRR15270318	PRJNA731148	AMPLICON	SAMN20433503	SRX11575368	SARS-CoV-2/Human/USA/FL-CDC-ASC210111649/2021	Illumina NovaSeq 6000	PAIRED	RT-PCR	VIRAL RNA	Severe acute respiratory syndrome coronavirus 2	Homo sapiens	ILLUMINA	2021-07-05	United States	North America	49	6911.07	7881	0.998428	206661660
SRR15270320	PRJNA731148	AMPLICON	SAMN20433505	SRX11575366	SARS-CoV-2/Human/USA/FL-CDC-ASC210111573/2021	Illumina NovaSeq 6000	PAIRED	RT-PCR	VIRAL RNA	Severe acute respiratory syndrome coronavirus 2	Homo sapiens	ILLUMINA	2021-07-07	United States	North America	51	6041.36	7728	0.975153	180654643
SRR15270321	PRJNA731148	AMPLICON	SAMN20433506	SRX11575365	SARS-CoV-2/Human/USA/FL-CDC-ASC210111559/2021	Illumina NovaSeq 6000	PAIRED	RT-PCR	VIRAL RNA	Severe acute respiratory syndrome coronavirus 2	Homo sapiens	ILLUMINA	2021-07-07	United States	North America	46	7163.47	7918	0.998763	214209106
SRR15270322	PRJNA731148	AMPLICON	SAMN20433841	SRX11575364	SARS-CoV-2/Human/USA/CA-CDC-ASC210111506/2021	Illumina NovaSeq 6000	PAIRED	RT-PCR	VIRAL RNA	Severe acute respiratory syndrome coronavirus 2	Homo sapiens	ILLUMINA	2021-07-05	United States	North America	90	1377.39	357	0.687155	41188058
SRR15270323	PRJNA731148	AMPLICON	SAMN20433507	SRX11575363	SARS-CoV-2/Human/USA/FL-CDC-ASC210111483/2021	Illumina NovaSeq 6000	PAIRED	RT-PCR	VIRAL RNA	Severe acute respiratory syndrome coronavirus 2	Homo sapiens	ILLUMINA	2021-07-05	United States	North America	50	4574.3	4629	0.954219	136785157
SRR15270325	PRJNA731148	AMPLICON	SAMN20433509	SRX11575361	SARS-CoV-2/Human/USA/FL-CDC-ASC210111481/2021	Illumina NovaSeq 6000	PAIRED	RT-PCR	VIRAL RNA	Severe acute respiratory syndrome coronavirus 2	Homo sapiens	ILLUMINA	2021-07-05	United States	North America	49	7217.15	7905	0.997492	215814320
SRR15270327	PRJNA731148	AMPLICON	SAMN20433511	SRX11575359	SARS-CoV-2/Human/USA/FL-CDC-ASC210111479/2021	Illumina NovaSeq 6000	PAIRED	RT-PCR	VIRAL RNA	Severe acute respiratory syndrome coronavirus 2	Homo sapiens	ILLUMINA	2021-07-05	United States	North America	50	7073.43	7920	0.997392	211516670
SRR15270328	PRJNA731148	AMPLICON	SAMN20433512	SRX11575358	SARS-CoV-2/Human/USA/FL-CDC-ASC210111478/2021	Illumina NovaSeq 6000	PAIRED	RT-PCR	VIRAL RNA	Severe acute respiratory syndrome coronavirus 2	Homo sapiens	ILLUMINA	2021-07-05	United States	North America	42	6002.82	7607	0.987861	179502330
SRR15270329	PRJNA731148	AMPLICON	SAMN20433513	SRX11575357	SARS-CoV-2/Human/USA/FL-CDC-ASC210111477/2021	Illumina NovaSeq 6000	PAIRED	RT-PCR	VIRAL RNA	Severe acute respiratory syndrome coronavirus 2	Homo sapiens	ILLUMINA	2021-07-06	United States	North America	51	7103.11	7905	0.991171	212404232
SRR15270330	PRJNA731148	AMPLICON	SAMN20433044	SRX11575356	SARS-CoV-2/Human/USA/TX-CDC-ASC210111476/2021	Illumina NovaSeq 6000	PAIRED	RT-PCR	VIRAL RNA	Severe acute respiratory syndrome coronavirus 2	Homo sapiens	ILLUMINA	2021-07-06	United States	North America	53	7167.62	7915	0.997191	214333221
SRR15270331	PRJNA731148	AMPLICON	SAMN20433514	SRX11575355	SARS-CoV-2/Human/USA/FL-CDC-ASC210111475/2021	Illumina NovaSeq 6000	PAIRED	RT-PCR	VIRAL RNA	Severe acute respiratory syndrome coronavirus 2	Homo sapiens	ILLUMINA	2021-07-06	United States	North America	65	1582.96	50	0.446778	47335379
SRR15270333	PRJNA731148	AMPLICON	SAMN20433516	SRX11575353	SARS-CoV-2/Human/USA/FL-CDC-ASC210111468/2021	Illumina NovaSeq 6000	PAIRED	RT-PCR	VIRAL RNA	Severe acute respiratory syndrome coronavirus 2	Homo sapiens	ILLUMINA	2021-07-05	United States	North America	81	1386.04	292	0.625088	41446716
SRR15270334	PRJNA731148	AMPLICON	SAMN20433517	SRX11575352	SARS-CoV-2/Human/USA/FL-CDC-ASC210111406/2021	Illumina NovaSeq 6000	PAIRED	RT-PCR	VIRAL RNA	Severe acute respiratory syndrome coronavirus 2	Homo sapiens	ILLUMINA	2021-07-05	United States	North America	38	3807.06	3164	0.960873	113842605
SRR15270336	PRJNA731148	AMPLICON	SAMN20433519	SRX11575350	SARS-CoV-2/Human/USA/FL-CDC-ASC210111312/2021	Illumina NovaSeq 6000	PAIRED	RT-PCR	VIRAL RNA	Severe acute respiratory syndrome coronavirus 2	Homo sapiens	ILLUMINA	2021-07-07	United States	North America	53	6434.2	7684	0.997024	192401912
SRR15270337	PRJNA731148	AMPLICON	SAMN20433520	SRX11575349	SARS-CoV-2/Human/USA/FL-CDC-ASC210111273/2021	Illumina NovaSeq 6000	PAIRED	RT-PCR	VIRAL RNA	Severe acute respiratory syndrome coronavirus 2	Homo sapiens	ILLUMINA	2021-07-07	United States	North America	72	370.186	24	0.287898	11069664
SRR15270338	PRJNA731148	AMPLICON	SAMN20433521	SRX11575348	SARS-CoV-2/Human/USA/FL-CDC-ASC210111009/2021	Illumina NovaSeq 6000	PAIRED	RT-PCR	VIRAL RNA	Severe acute respiratory syndrome coronavirus 2	Homo sapiens	ILLUMINA	2021-07-05	United States	North America	39	2966.18	920	0.663646	88697584
SRR15270339	PRJNA731148	AMPLICON	SAMN20433083	SRX11575347	SARS-CoV-2/Human/USA/PR-CDC-ASC210158128/2021	Illumina NovaSeq 6000	PAIRED	RT-PCR	VIRAL RNA	Severe acute respiratory syndrome coronavirus 2	Homo sapiens	ILLUMINA	2021-07-16	United States	North America	13	9.9793	0	0.0132428	298411
SRR15270341	PRJNA731148	AMPLICON	SAMN20433540	SRX11575345	SARS-CoV-2/Human/USA/CA-CDC-ASC210158120/2021	Illumina NovaSeq 6000	PAIRED	RT-PCR	VIRAL RNA	Severe acute respiratory syndrome coronavirus 2	Homo sapiens	ILLUMINA	2021-07-16	United States	North America	11	8.17884	0	0.0152827	244572
SRR15270342	PRJNA731148	AMPLICON	SAMN20432963	SRX11575344	SARS-CoV-2/Human/USA/TX-CDC-ASC210158118/2021	Illumina NovaSeq 6000	PAIRED	RT-PCR	VIRAL RNA	Severe acute respiratory syndrome coronavirus 2	Homo sapiens	ILLUMINA	2021-07-16	United States	North America	25	13.4794	0	0.0283584	403074
SRR15270344	PRJNA731148	AMPLICON	SAMN20432947	SRX11575342	SARS-CoV-2/Human/USA/VA-CDC-ASC210158102/2021	Illumina NovaSeq 6000	PAIRED	RT-PCR	VIRAL RNA	Severe acute respiratory syndrome coronavirus 2	Homo sapiens	ILLUMINA	2021-07-16	United States	North America	60	266.615	9	0.23205	7972575
SRR15270345	PRJNA731148	AMPLICON	SAMN20432964	SRX11575341	SARS-CoV-2/Human/USA/TX-CDC-ASC210158101/2021	Illumina NovaSeq 6000	PAIRED	RT-PCR	VIRAL RNA	Severe acute respiratory syndrome coronavirus 2	Homo sapiens	ILLUMINA	2021-07-16	United States	North America	65	5003.03	6174	0.934154	149605559
SRR15270348	PRJNA731148	AMPLICON	SAMN20433285	SRX11575338	SARS-CoV-2/Human/USA/FL-CDC-ASC210158092/2021	Illumina NovaSeq 6000	PAIRED	RT-PCR	VIRAL RNA	Severe acute respiratory syndrome coronavirus 2	Homo sapiens	ILLUMINA	2021-07-15	United States	North America	68	2247.37	644	0.770324	67203172
SRR15270353	PRJNA731148	AMPLICON	SAMN20433287	SRX11575333	SARS-CoV-2/Human/USA/FL-CDC-ASC210158077/2021	Illumina NovaSeq 6000	PAIRED	RT-PCR	VIRAL RNA	Severe acute respiratory syndrome coronavirus 2	Homo sapiens	ILLUMINA	2021-07-15	United States	North America	13	8.01953	0	0.00795907	239808
SRR15270354	PRJNA731148	AMPLICON	SAMN20433230	SRX11575332	SARS-CoV-2/Human/USA/KS-CDC-ASC210158072/2021	Illumina NovaSeq 6000	PAIRED	RT-PCR	VIRAL RNA	Severe acute respiratory syndrome coronavirus 2	Homo sapiens	ILLUMINA	2021-07-16	United States	North America	67	366.219	32	0.362873	10951034
SRR15270355	PRJNA731148	AMPLICON	SAMN20433543	SRX11575331	SARS-CoV-2/Human/USA/CA-CDC-ASC210158070/2021	Illumina NovaSeq 6000	PAIRED	RT-PCR	VIRAL RNA	Severe acute respiratory syndrome coronavirus 2	Homo sapiens	ILLUMINA	2021-07-16	United States	North America	6	7.33144	0	0.00424707	219232
SRR15270359	PRJNA731148	AMPLICON	SAMN20433123	SRX11575327	SARS-CoV-2/Human/USA/NM-CDC-ASC210158051/2021	Illumina NovaSeq 6000	PAIRED	RT-PCR	VIRAL RNA	Severe acute respiratory syndrome coronavirus 2	Homo sapiens	ILLUMINA	2021-07-15	United States	North America	24	8.00816	0	0.0203993	239468
SRR15270361	PRJNA731148	AMPLICON	SAMN20433544	SRX11575325	SARS-CoV-2/Human/USA/CA-CDC-ASC210157952/2021	Illumina NovaSeq 6000	PAIRED	RT-PCR	VIRAL RNA	Severe acute respiratory syndrome coronavirus 2	Homo sapiens	ILLUMINA	2021-07-16	United States	North America	54	6979.16	7919	0.99291	208697676
SRR15270362	PRJNA731148	AMPLICON	SAMN20433290	SRX11575324	SARS-CoV-2/Human/USA/FL-CDC-ASC210157949/2021	Illumina NovaSeq 6000	PAIRED	RT-PCR	VIRAL RNA	Severe acute respiratory syndrome coronavirus 2	Homo sapiens	ILLUMINA	2021-07-16	United States	North America	59	7566.78	7951	0.998462	226269571
SRR15270363	PRJNA731148	AMPLICON	SAMN20433291	SRX11575323	SARS-CoV-2/Human/USA/FL-CDC-ASC210157948/2021	Illumina NovaSeq 6000	PAIRED	RT-PCR	VIRAL RNA	Severe acute respiratory syndrome coronavirus 2	Homo sapiens	ILLUMINA	2021-07-16	United States	North America	58	5088.26	6796	0.950105	152154331
SRR15270364	PRJNA731148	AMPLICON	SAMN20433545	SRX11575322	SARS-CoV-2/Human/USA/CA-CDC-ASC210157946/2021	Illumina NovaSeq 6000	PAIRED	RT-PCR	VIRAL RNA	Severe acute respiratory syndrome coronavirus 2	Homo sapiens	ILLUMINA	2021-07-16	United States	North America	88	3086.46	1704	0.804535	92294537
SRR15270365	PRJNA731148	AMPLICON	SAMN20433144	SRX11575321	SARS-CoV-2/Human/USA/NC-CDC-ASC210157945/2021	Illumina NovaSeq 6000	PAIRED	RT-PCR	VIRAL RNA	Severe acute respiratory syndrome coronavirus 2	Homo sapiens	ILLUMINA	2021-07-16	United States	North America	51	6756.49	7801	0.997191	202039266
SRR15270366	PRJNA731148	AMPLICON	SAMN20432969	SRX11575320	SARS-CoV-2/Human/USA/TX-CDC-ASC210157944/2021	Illumina NovaSeq 6000	PAIRED	RT-PCR	VIRAL RNA	Severe acute respiratory syndrome coronavirus 2	Homo sapiens	ILLUMINA	2021-07-16	United States	North America	48	7372.22	7952	0.994883	220451423
SRR15270368	PRJNA731148	AMPLICON	SAMN20433108	SRX11575318	SARS-CoV-2/Human/USA/NY-CDC-ASC210157942/2021	Illumina NovaSeq 6000	PAIRED	RT-PCR	VIRAL RNA	Severe acute respiratory syndrome coronavirus 2	Homo sapiens	ILLUMINA	2021-07-16	United States	North America	48	7361.43	7942	0.996589	220128846
SRR15270369	PRJNA731148	AMPLICON	SAMN20432970	SRX11575317	SARS-CoV-2/Human/USA/TX-CDC-ASC210157941/2021	Illumina NovaSeq 6000	PAIRED	RT-PCR	VIRAL RNA	Severe acute respiratory syndrome coronavirus 2	Homo sapiens	ILLUMINA	2021-07-16	United States	North America	49	6329.01	7356	0.997458	189256366
SRR15270370	PRJNA731148	AMPLICON	SAMN20433216	SRX11575316	SARS-CoV-2/Human/USA/LA-CDC-ASC210157939/2021	Illumina NovaSeq 6000	PAIRED	RT-PCR	VIRAL RNA	Severe acute respiratory syndrome coronavirus 2	Homo sapiens	ILLUMINA	2021-07-16	United States	North America	52	7637.89	7956	0.997559	228395882
SRR15270371	PRJNA731148	AMPLICON	SAMN20433125	SRX11575315	SARS-CoV-2/Human/USA/NJ-CDC-ASC210157937/2021	Illumina NovaSeq 6000	PAIRED	RT-PCR	VIRAL RNA	Severe acute respiratory syndrome coronavirus 2	Homo sapiens	ILLUMINA	2021-07-16	United States	North America	53	7578.12	7947	0.997626	226608550
SRR15270372	PRJNA731148	AMPLICON	SAMN20433217	SRX11575314	SARS-CoV-2/Human/USA/LA-CDC-ASC210157936/2021	Illumina NovaSeq 6000	PAIRED	RT-PCR	VIRAL RNA	Severe acute respiratory syndrome coronavirus 2	Homo sapiens	ILLUMINA	2021-07-16	United States	North America	61	4282.61	4688	0.904792	128062961
SRR15270373	PRJNA731148	AMPLICON	SAMN20433546	SRX11575313	SARS-CoV-2/Human/USA/CA-CDC-ASC210157935/2021	Illumina NovaSeq 6000	PAIRED	RT-PCR	VIRAL RNA	Severe acute respiratory syndrome coronavirus 2	Homo sapiens	ILLUMINA	2021-07-16	United States	North America	57	5986.55	7740	0.984985	179015805
SRR15270374	PRJNA731148	AMPLICON	SAMN20433292	SRX11575312	SARS-CoV-2/Human/USA/FL-CDC-ASC210157933/2021	Illumina NovaSeq 6000	PAIRED	RT-PCR	VIRAL RNA	Severe acute respiratory syndrome coronavirus 2	Homo sapiens	ILLUMINA	2021-07-16	United States	North America	50	6137.87	7736	0.980336	183540736
SRR15270375	PRJNA731148	AMPLICON	SAMN20433547	SRX11575311	SARS-CoV-2/Human/USA/CA-CDC-ASC210157932/2021	Illumina NovaSeq 6000	PAIRED	RT-PCR	VIRAL RNA	Severe acute respiratory syndrome coronavirus 2	Homo sapiens	ILLUMINA	2021-07-16	United States	North America	52	4615.3	4563	0.99378	138011440
SRR15270377	PRJNA731148	AMPLICON	SAMN20433294	SRX11575309	SARS-CoV-2/Human/USA/FL-CDC-ASC210157930/2021	Illumina NovaSeq 6000	PAIRED	RT-PCR	VIRAL RNA	Severe acute respiratory syndrome coronavirus 2	Homo sapiens	ILLUMINA	2021-07-16	United States	North America	53	7283.75	7905	0.997559	217806097
SRR15270378	PRJNA731148	AMPLICON	SAMN20432971	SRX11575308	SARS-CoV-2/Human/USA/TX-CDC-ASC210157929/2021	Illumina NovaSeq 6000	PAIRED	RT-PCR	VIRAL RNA	Severe acute respiratory syndrome coronavirus 2	Homo sapiens	ILLUMINA	2021-07-15	United States	North America	49	6966.97	7924	0.991105	208333361
SRR15270379	PRJNA731148	AMPLICON	SAMN20432972	SRX11575307	SARS-CoV-2/Human/USA/TX-CDC-ASC210157928/2021	Illumina NovaSeq 6000	PAIRED	RT-PCR	VIRAL RNA	Severe acute respiratory syndrome coronavirus 2	Homo sapiens	ILLUMINA	2021-07-16	United States	North America	96	1001.99	130	0.551818	29962505
SRR15270380	PRJNA731148	AMPLICON	SAMN20433090	SRX11575306	SARS-CoV-2/Human/USA/OR-CDC-ASC210157927/2021	Illumina NovaSeq 6000	PAIRED	RT-PCR	VIRAL RNA	Severe acute respiratory syndrome coronavirus 2	Homo sapiens	ILLUMINA	2021-07-16	United States	North America	64	5878.09	7671	0.979367	175772448
SRR15270381	PRJNA731148	AMPLICON	SAMN20432973	SRX11575305	SARS-CoV-2/Human/USA/TX-CDC-ASC210157925/2021	Illumina NovaSeq 6000	PAIRED	RT-PCR	VIRAL RNA	Severe acute respiratory syndrome coronavirus 2	Homo sapiens	ILLUMINA	2021-07-16	United States	North America	47	7382.99	7932	0.996522	220773463
SRR15270385	PRJNA731148	AMPLICON	SAMN20432974	SRX11575301	SARS-CoV-2/Human/USA/TX-CDC-ASC210157921/2021	Illumina NovaSeq 6000	PAIRED	RT-PCR	VIRAL RNA	Severe acute respiratory syndrome coronavirus 2	Homo sapiens	ILLUMINA	2021-07-16	United States	North America	54	7171.7	7939	0.997425	214455248
SRR15270387	PRJNA731148	AMPLICON	SAMN20433296	SRX11575299	SARS-CoV-2/Human/USA/FL-CDC-ASC210157919/2021	Illumina NovaSeq 6000	PAIRED	RT-PCR	VIRAL RNA	Severe acute respiratory syndrome coronavirus 2	Homo sapiens	ILLUMINA	2021-07-16	United States	North America	55	6298.94	7766	0.986557	188357127
SRR15270388	PRJNA731148	AMPLICON	SAMN20433171	SRX11575298	SARS-CoV-2/Human/USA/MO-CDC-ASC210157918/2021	Illumina NovaSeq 6000	PAIRED	RT-PCR	VIRAL RNA	Severe acute respiratory syndrome coronavirus 2	Homo sapiens	ILLUMINA	2021-07-16	United States	North America	55	7069.69	7837	0.997492	211404902
SRR15270391	PRJNA731148	AMPLICON	SAMN20433089	SRX11575295	SARS-CoV-2/Human/USA/PA-CDC-ASC210157914/2021	Illumina NovaSeq 6000	PAIRED	RT-PCR	VIRAL RNA	Severe acute respiratory syndrome coronavirus 2	Homo sapiens	ILLUMINA	2021-07-16	United States	North America	58	581.596	344	0.820453	17391479
SRR15270393	PRJNA731148	AMPLICON	SAMN20432977	SRX11575293	SARS-CoV-2/Human/USA/TX-CDC-ASC210157912/2021	Illumina NovaSeq 6000	PAIRED	RT-PCR	VIRAL RNA	Severe acute respiratory syndrome coronavirus 2	Homo sapiens	ILLUMINA	2021-07-16	United States	North America	60	606.829	346	0.844698	18145994
SRR15270395	PRJNA731148	AMPLICON	SAMN20439098	SRX11575291	SARS-CoV-2/Human/USA/AR-CDC-ASC210157908/2021	Illumina NovaSeq 6000	PAIRED	RT-PCR	VIRAL RNA	Severe acute respiratory syndrome coronavirus 2	Homo sapiens	ILLUMINA	2021-07-16	United States	North America	51	7034.06	7941	0.991105	210339356
SRR15270396	PRJNA731148	AMPLICON	SAMN20432948	SRX11575290	SARS-CoV-2/Human/USA/VA-CDC-ASC210157907/2021	Illumina NovaSeq 6000	PAIRED	RT-PCR	VIRAL RNA	Severe acute respiratory syndrome coronavirus 2	Homo sapiens	ILLUMINA	2021-07-16	United States	North America	54	7340.47	7922	0.995887	219502212
SRR15270397	PRJNA731148	AMPLICON	SAMN20433146	SRX11575289	SARS-CoV-2/Human/USA/NC-CDC-ASC210157906/2021	Illumina NovaSeq 6000	PAIRED	RT-PCR	VIRAL RNA	Severe acute respiratory syndrome coronavirus 2	Homo sapiens	ILLUMINA	2021-07-16	United States	North America	50	7395.65	7940	0.997458	221152008
SRR15270399	PRJNA731148	AMPLICON	SAMN20432979	SRX11575287	SARS-CoV-2/Human/USA/TX-CDC-ASC210157904/2021	Illumina NovaSeq 6000	PAIRED	RT-PCR	VIRAL RNA	Severe acute respiratory syndrome coronavirus 2	Homo sapiens	ILLUMINA	2021-07-16	United States	North America	79	2771.35	1076	0.795539	82871791
SRR15270401	PRJNA731148	AMPLICON	SAMN20432949	SRX11575285	SARS-CoV-2/Human/USA/VA-CDC-ASC210157902/2021	Illumina NovaSeq 6000	PAIRED	RT-PCR	VIRAL RNA	Severe acute respiratory syndrome coronavirus 2	Homo sapiens	ILLUMINA	2021-07-16	United States	North America	78	1680.23	478	0.668294	50244011
SRR15270405	PRJNA731148	AMPLICON	SAMN20433548	SRX11575281	SARS-CoV-2/Human/USA/CA-CDC-ASC210157897/2021	Illumina NovaSeq 6000	PAIRED	RT-PCR	VIRAL RNA	Severe acute respiratory syndrome coronavirus 2	Homo sapiens	ILLUMINA	2021-07-16	United States	North America	52	1863.7	1508	0.969033	55730232
SRR15270406	PRJNA731148	AMPLICON	SAMN20433299	SRX11575280	SARS-CoV-2/Human/USA/FL-CDC-ASC210157895/2021	Illumina NovaSeq 6000	PAIRED	RT-PCR	VIRAL RNA	Severe acute respiratory syndrome coronavirus 2	Homo sapiens	ILLUMINA	2021-07-14	United States	North America	50	7416.01	7949	0.997124	221760831
SRR15270407	PRJNA731148	AMPLICON	SAMN20433300	SRX11575279	SARS-CoV-2/Human/USA/FL-CDC-ASC210157894/2021	Illumina NovaSeq 6000	PAIRED	RT-PCR	VIRAL RNA	Severe acute respiratory syndrome coronavirus 2	Homo sapiens	ILLUMINA	2021-07-16	United States	North America	42	4437.36	5420	0.77728	132690379
SRR15270408	PRJNA731148	AMPLICON	SAMN20433147	SRX11575278	SARS-CoV-2/Human/USA/NC-CDC-ASC210157893/2021	Illumina NovaSeq 6000	PAIRED	RT-PCR	VIRAL RNA	Severe acute respiratory syndrome coronavirus 2	Homo sapiens	ILLUMINA	2021-07-16	United States	North America	71	2094.24	669	0.753001	62624030
SRR15270410	PRJNA731148	AMPLICON	SAMN20433183	SRX11575276	SARS-CoV-2/Human/USA/MN-CDC-ASC210157885/2021	Illumina NovaSeq 6000	PAIRED	RT-PCR	VIRAL RNA	Severe acute respiratory syndrome coronavirus 2	Homo sapiens	ILLUMINA	2021-07-16	United States	North America	48	7613.79	7954	0.997626	227675234
SRR15270411	PRJNA731148	AMPLICON	SAMN20433301	SRX11575275	SARS-CoV-2/Human/USA/FL-CDC-ASC210157884/2021	Illumina NovaSeq 6000	PAIRED	RT-PCR	VIRAL RNA	Severe acute respiratory syndrome coronavirus 2	Homo sapiens	ILLUMINA	2021-07-16	United States	North America	60	7354.22	7937	0.997492	219913372
SRR15270413	PRJNA731148	AMPLICON	SAMN20433196	SRX11575273	SARS-CoV-2/Human/USA/MD-CDC-ASC210157881/2021	Illumina NovaSeq 6000	PAIRED	RT-PCR	VIRAL RNA	Severe acute respiratory syndrome coronavirus 2	Homo sapiens	ILLUMINA	2021-07-16	United States	North America	60	2414.36	1670	0.964753	72196506
SRR15270415	PRJNA731148	AMPLICON	SAMN20432980	SRX11575271	SARS-CoV-2/Human/USA/TX-CDC-ASC210157872/2021	Illumina NovaSeq 6000	PAIRED	RT-PCR	VIRAL RNA	Severe acute respiratory syndrome coronavirus 2	Homo sapiens	ILLUMINA	2021-07-16	United States	North America	54	7114.45	7830	0.998462	212743337
SRR15270417	PRJNA731148	AMPLICON	SAMN20433077	SRX11575269	SARS-CoV-2/Human/USA/SC-CDC-ASC210157870/2021	Illumina NovaSeq 6000	PAIRED	RT-PCR	VIRAL RNA	Severe acute respiratory syndrome coronavirus 2	Homo sapiens	ILLUMINA	2021-07-16	United States	North America	55	2048.54	1082	0.895495	61257627
SRR15270418	PRJNA731148	AMPLICON	SAMN20433550	SRX11575268	SARS-CoV-2/Human/USA/CA-CDC-ASC210157868/2021	Illumina NovaSeq 6000	PAIRED	RT-PCR	VIRAL RNA	Severe acute respiratory syndrome coronavirus 2	Homo sapiens	ILLUMINA	2021-07-16	United States	North America	60	603.407	37	0.397552	18043687
SRR15270421	PRJNA731148	AMPLICON	SAMN20433303	SRX11575265	SARS-CoV-2/Human/USA/FL-CDC-ASC210157859/2021	Illumina NovaSeq 6000	PAIRED	RT-PCR	VIRAL RNA	Severe acute respiratory syndrome coronavirus 2	Homo sapiens	ILLUMINA	2021-07-16	United States	North America	52	5666.47	7550	0.973949	169444444
SRR15270422	PRJNA731148	AMPLICON	SAMN20433551	SRX11575264	SARS-CoV-2/Human/USA/CA-CDC-ASC210157670/2021	Illumina NovaSeq 6000	PAIRED	RT-PCR	VIRAL RNA	Severe acute respiratory syndrome coronavirus 2	Homo sapiens	ILLUMINA	2021-07-16	United States	North America	55	6990.64	7920	0.997057	209041147
SRR15270425	PRJNA731148	AMPLICON	SAMN20433554	SRX11575261	SARS-CoV-2/Human/USA/CA-CDC-ASC210157667/2021	Illumina NovaSeq 6000	PAIRED	RT-PCR	VIRAL RNA	Severe acute respiratory syndrome coronavirus 2	Homo sapiens	ILLUMINA	2021-07-16	United States	North America	45	72.2001	3	0.137043	2159001
SRR15270427	PRJNA731148	AMPLICON	SAMN20433304	SRX11575259	SARS-CoV-2/Human/USA/FL-CDC-ASC210157664/2021	Illumina NovaSeq 6000	PAIRED	RT-PCR	VIRAL RNA	Severe acute respiratory syndrome coronavirus 2	Homo sapiens	ILLUMINA	2021-07-16	United States	North America	49	798.758	672	0.949202	23885272
SRR15270430	PRJNA731148	AMPLICON	SAMN20433558	SRX11575256	SARS-CoV-2/Human/USA/CA-CDC-ASC210157661/2021	Illumina NovaSeq 6000	PAIRED	RT-PCR	VIRAL RNA	Severe acute respiratory syndrome coronavirus 2	Homo sapiens	ILLUMINA	2021-07-16	United States	North America	57	5291.85	6415	0.958031	158242166
SRR15270431	PRJNA731148	AMPLICON	SAMN20433559	SRX11575255	SARS-CoV-2/Human/USA/CA-CDC-ASC210157660/2021	Illumina NovaSeq 6000	PAIRED	RT-PCR	VIRAL RNA	Severe acute respiratory syndrome coronavirus 2	Homo sapiens	ILLUMINA	2021-07-16	United States	North America	50	6621.91	7884	0.995887	198014884
SRR15270432	PRJNA731148	AMPLICON	SAMN20433560	SRX11575254	SARS-CoV-2/Human/USA/CA-CDC-ASC210157659/2021	Illumina NovaSeq 6000	PAIRED	RT-PCR	VIRAL RNA	Severe acute respiratory syndrome coronavirus 2	Homo sapiens	ILLUMINA	2021-07-16	United States	North America	61	5194.17	6814	0.964017	155321261
SRR15270433	PRJNA731148	AMPLICON	SAMN20433561	SRX11575253	SARS-CoV-2/Human/USA/CA-CDC-ASC210157658/2021	Illumina NovaSeq 6000	PAIRED	RT-PCR	VIRAL RNA	Severe acute respiratory syndrome coronavirus 2	Homo sapiens	ILLUMINA	2021-07-16	United States	North America	88	2091.24	521	0.776043	62534405
SRR15270434	PRJNA731148	AMPLICON	SAMN20433562	SRX11575252	SARS-CoV-2/Human/USA/CA-CDC-ASC210157657/2021	Illumina NovaSeq 6000	PAIRED	RT-PCR	VIRAL RNA	Severe acute respiratory syndrome coronavirus 2	Homo sapiens	ILLUMINA	2021-07-16	United States	North America	86	1130.62	221	0.654148	33808954
SRR15270436	PRJNA731148	AMPLICON	SAMN20433564	SRX11575250	SARS-CoV-2/Human/USA/CA-CDC-ASC210157654/2021	Illumina NovaSeq 6000	PAIRED	RT-PCR	VIRAL RNA	Severe acute respiratory syndrome coronavirus 2	Homo sapiens	ILLUMINA	2021-07-16	United States	North America	51	3535.32	3259	0.979734	105716642
SRR15270437	PRJNA731148	AMPLICON	SAMN20433116	SRX11575249	SARS-CoV-2/Human/USA/NV-CDC-ASC210157653/2021	Illumina NovaSeq 6000	PAIRED	RT-PCR	VIRAL RNA	Severe acute respiratory syndrome coronavirus 2	Homo sapiens	ILLUMINA	2021-07-16	United States	North America	45	6608.26	7845	0.99689	197606927
SRR15270439	PRJNA731148	AMPLICON	SAMN20433117	SRX11575247	SARS-CoV-2/Human/USA/NV-CDC-ASC210157651/2021	Illumina NovaSeq 6000	PAIRED	RT-PCR	VIRAL RNA	Severe acute respiratory syndrome coronavirus 2	Homo sapiens	ILLUMINA	2021-07-16	United States	North America	52	7035.49	7903	0.99689	210382209
SRR15270442	PRJNA731148	AMPLICON	SAMN20433567	SRX11575244	SARS-CoV-2/Human/USA/CA-CDC-ASC210157648/2021	Illumina NovaSeq 6000	PAIRED	RT-PCR	VIRAL RNA	Severe acute respiratory syndrome coronavirus 2	Homo sapiens	ILLUMINA	2021-07-16	United States	North America	61	4643.67	5599	0.934555	138859585
SRR15270443	PRJNA731148	AMPLICON	SAMN20433305	SRX11575243	SARS-CoV-2/Human/USA/FL-CDC-ASC210157647/2021	Illumina NovaSeq 6000	PAIRED	RT-PCR	VIRAL RNA	Severe acute respiratory syndrome coronavirus 2	Homo sapiens	ILLUMINA	2021-07-16	United States	North America	97	553.989	78	0.458315	16565933
SRR15270445	PRJNA731148	AMPLICON	SAMN20433267	SRX11575241	SARS-CoV-2/Human/USA/GA-CDC-ASC210157645/2021	Illumina NovaSeq 6000	PAIRED	RT-PCR	VIRAL RNA	Severe acute respiratory syndrome coronavirus 2	Homo sapiens	ILLUMINA	2021-07-16	United States	North America	73	4158.03	4198	0.904993	124337716
SRR15270446	PRJNA731148	AMPLICON	SAMN20433568	SRX11575240	SARS-CoV-2/Human/USA/CA-CDC-ASC210157643/2021	Illumina NovaSeq 6000	PAIRED	RT-PCR	VIRAL RNA	Severe acute respiratory syndrome coronavirus 2	Homo sapiens	ILLUMINA	2021-07-16	United States	North America	56	7592.1	7954	0.997626	227026456
SRR15270448	PRJNA731148	AMPLICON	SAMN20433570	SRX11575238	SARS-CoV-2/Human/USA/CA-CDC-ASC210157641/2021	Illumina NovaSeq 6000	PAIRED	RT-PCR	VIRAL RNA	Severe acute respiratory syndrome coronavirus 2	Homo sapiens	ILLUMINA	2021-07-16	United States	North America	37	4336.78	5273	0.721132	129682819
SRR15270450	PRJNA731148	AMPLICON	SAMN20433572	SRX11575236	SARS-CoV-2/Human/USA/CA-CDC-ASC210157639/2021	Illumina NovaSeq 6000	PAIRED	RT-PCR	VIRAL RNA	Severe acute respiratory syndrome coronavirus 2	Homo sapiens	ILLUMINA	2021-07-15	United States	North America	68	1611.78	398	0.665519	48197009
SRR15270455	PRJNA731148	AMPLICON	SAMN20433577	SRX11575231	SARS-CoV-2/Human/USA/CA-CDC-ASC210157634/2021	Illumina NovaSeq 6000	PAIRED	RT-PCR	VIRAL RNA	Severe acute respiratory syndrome coronavirus 2	Homo sapiens	ILLUMINA	2021-07-16	United States	North America	64	848.084	348	0.725145	25360270
SRR15270456	PRJNA731148	AMPLICON	SAMN20433578	SRX11575230	SARS-CoV-2/Human/USA/CA-CDC-ASC210157633/2021	Illumina NovaSeq 6000	PAIRED	RT-PCR	VIRAL RNA	Severe acute respiratory syndrome coronavirus 2	Homo sapiens	ILLUMINA	2021-07-16	United States	North America	51	6023.28	7743	0.973046	180114278
SRR15270457	PRJNA731148	AMPLICON	SAMN20433265	SRX11575229	SARS-CoV-2/Human/USA/HI-CDC-ASC210157632/2021	Illumina NovaSeq 6000	PAIRED	RT-PCR	VIRAL RNA	Severe acute respiratory syndrome coronavirus 2	Homo sapiens	ILLUMINA	2021-07-16	United States	North America	61	4307.06	4530	0.918737	128793970
SRR15270458	PRJNA731148	AMPLICON	SAMN20433579	SRX11575228	SARS-CoV-2/Human/USA/CA-CDC-ASC210157631/2021	Illumina NovaSeq 6000	PAIRED	RT-PCR	VIRAL RNA	Severe acute respiratory syndrome coronavirus 2	Homo sapiens	ILLUMINA	2021-07-16	United States	North America	66	4951.48	6433	0.94024	148064069
SRR15270460	PRJNA731148	AMPLICON	SAMN20433581	SRX11575226	SARS-CoV-2/Human/USA/CA-CDC-ASC210157629/2021	Illumina NovaSeq 6000	PAIRED	RT-PCR	VIRAL RNA	Severe acute respiratory syndrome coronavirus 2	Homo sapiens	ILLUMINA	2021-07-15	United States	North America	51	7626.39	7951	0.993981	228051918
SRR15270461	PRJNA731148	AMPLICON	SAMN20439099	SRX11575225	SARS-CoV-2/Human/USA/AR-CDC-ASC210157628/2021	Illumina NovaSeq 6000	PAIRED	RT-PCR	VIRAL RNA	Severe acute respiratory syndrome coronavirus 2	Homo sapiens	ILLUMINA	2021-07-16	United States	North America	57	1911.84	1527	0.968331	57169681
SRR15270462	PRJNA731148	AMPLICON	SAMN20433582	SRX11575224	SARS-CoV-2/Human/USA/CA-CDC-ASC210157627/2021	Illumina NovaSeq 6000	PAIRED	RT-PCR	VIRAL RNA	Severe acute respiratory syndrome coronavirus 2	Homo sapiens	ILLUMINA	2021-07-16	United States	North America	52	7150.7	7879	0.990837	213827308
SRR15270464	PRJNA731148	AMPLICON	SAMN20433584	SRX11575222	SARS-CoV-2/Human/USA/CA-CDC-ASC210157625/2021	Illumina NovaSeq 6000	PAIRED	RT-PCR	VIRAL RNA	Severe acute respiratory syndrome coronavirus 2	Homo sapiens	ILLUMINA	2021-07-16	United States	North America	53	6753.33	7874	0.985386	201944712
SRR15270465	PRJNA731148	AMPLICON	SAMN20433585	SRX11575221	SARS-CoV-2/Human/USA/CA-CDC-ASC210157624/2021	Illumina NovaSeq 6000	PAIRED	RT-PCR	VIRAL RNA	Severe acute respiratory syndrome coronavirus 2	Homo sapiens	ILLUMINA	2021-07-16	United States	North America	49	6625.03	7796	0.993947	198108180
SRR15270466	PRJNA731148	AMPLICON	SAMN20433586	SRX11575220	SARS-CoV-2/Human/USA/CA-CDC-ASC210157623/2021	Illumina NovaSeq 6000	PAIRED	RT-PCR	VIRAL RNA	Severe acute respiratory syndrome coronavirus 2	Homo sapiens	ILLUMINA	2021-07-15	United States	North America	43	7337.82	7937	0.998662	219422833
SRR15270467	PRJNA731148	AMPLICON	SAMN20433587	SRX11575219	SARS-CoV-2/Human/USA/CA-CDC-ASC210157622/2021	Illumina NovaSeq 6000	PAIRED	RT-PCR	VIRAL RNA	Severe acute respiratory syndrome coronavirus 2	Homo sapiens	ILLUMINA	2021-07-15	United States	North America	49	7601.81	7945	0.997626	227317072
SRR15270469	PRJNA731148	AMPLICON	SAMN20433588	SRX11575217	SARS-CoV-2/Human/USA/CA-CDC-ASC210157620/2021	Illumina NovaSeq 6000	PAIRED	RT-PCR	VIRAL RNA	Severe acute respiratory syndrome coronavirus 2	Homo sapiens	ILLUMINA	2021-07-16	United States	North America	51	6637.28	7880	0.995853	198474596
SRR15270472	PRJNA731148	AMPLICON	SAMN20433308	SRX11575214	SARS-CoV-2/Human/USA/FL-CDC-ASC210157617/2021	Illumina NovaSeq 6000	PAIRED	RT-PCR	VIRAL RNA	Severe acute respiratory syndrome coronavirus 2	Homo sapiens	ILLUMINA	2021-07-16	United States	North America	43	6804.83	7911	0.998428	203484708
SRR15270473	PRJNA731148	AMPLICON	SAMN20433127	SRX11575213	SARS-CoV-2/Human/USA/NJ-CDC-ASC210157615/2021	Illumina NovaSeq 6000	PAIRED	RT-PCR	VIRAL RNA	Severe acute respiratory syndrome coronavirus 2	Homo sapiens	ILLUMINA	2021-07-16	United States	North America	47	5046.52	5324	0.979367	150905980
SRR15270474	PRJNA731148	AMPLICON	SAMN20439100	SRX11575212	SARS-CoV-2/Human/USA/AR-CDC-ASC210157613/2021	Illumina NovaSeq 6000	PAIRED	RT-PCR	VIRAL RNA	Severe acute respiratory syndrome coronavirus 2	Homo sapiens	ILLUMINA	2021-07-16	United States	North America	67	2324.71	799	0.763535	69515856
SRR15270476	PRJNA731148	AMPLICON	SAMN20433803	SRX11575509	SARS-CoV-2/Human/USA/CA-CDC-ASC210114424/2021	Illumina NovaSeq 6000	PAIRED	RT-PCR	VIRAL RNA	Severe acute respiratory syndrome coronavirus 2	Homo sapiens	ILLUMINA	2021-07-11	United States	North America	65	3488.45	2857	0.860984	104315011
SRR15270477	PRJNA731148	AMPLICON	SAMN20433198	SRX11575805	SARS-CoV-2/Human/USA/MD-CDC-ASC210156918/2021	Illumina NovaSeq 6000	PAIRED	RT-PCR	VIRAL RNA	Severe acute respiratory syndrome coronavirus 2	Homo sapiens	ILLUMINA	2021-07-15	United States	North America	90	2541.17	1013	0.796609	75988656
SRR15270480	PRJNA731148	AMPLICON	SAMN20433099	SRX11575802	SARS-CoV-2/Human/USA/OK-CDC-ASC210156914/2021	Illumina NovaSeq 6000	PAIRED	RT-PCR	VIRAL RNA	Severe acute respiratory syndrome coronavirus 2	Homo sapiens	ILLUMINA	2021-07-15	United States	North America	57	5756.76	7474	0.966023	172144348
SRR15270481	PRJNA731148	AMPLICON	SAMN20433274	SRX11575801	SARS-CoV-2/Human/USA/GA-CDC-ASC210156913/2021	Illumina NovaSeq 6000	PAIRED	RT-PCR	VIRAL RNA	Severe acute respiratory syndrome coronavirus 2	Homo sapiens	ILLUMINA	2021-07-15	United States	North America	53	6869.79	7899	0.995084	205427399
SRR15270483	PRJNA731148	AMPLICON	SAMN20433207	SRX11575799	SARS-CoV-2/Human/USA/MA-CDC-ASC210156910/2021	Illumina NovaSeq 6000	PAIRED	RT-PCR	VIRAL RNA	Severe acute respiratory syndrome coronavirus 2	Homo sapiens	ILLUMINA	2021-07-15	United States	North America	53	6586.63	7387	0.996422	196960087
SRR15270484	PRJNA731148	AMPLICON	SAMN20433194	SRX11575798	SARS-CoV-2/Human/USA/ME-CDC-ASC210156909/2021	Illumina NovaSeq 6000	PAIRED	RT-PCR	VIRAL RNA	Severe acute respiratory syndrome coronavirus 2	Homo sapiens	ILLUMINA	2021-07-15	United States	North America	56	7554.43	7943	0.997358	225900178
SRR15270488	PRJNA731148	AMPLICON	SAMN20433740	SRX11575794	SARS-CoV-2/Human/USA/CA-CDC-ASC210156904/2021	Illumina NovaSeq 6000	PAIRED	RT-PCR	VIRAL RNA	Severe acute respiratory syndrome coronavirus 2	Homo sapiens	ILLUMINA	2021-07-14	United States	North America	89	3086.2	1492	0.80313	92286555
SRR15270489	PRJNA731148	AMPLICON	SAMN20433741	SRX11575793	SARS-CoV-2/Human/USA/CA-CDC-ASC210156903/2021	Illumina NovaSeq 6000	PAIRED	RT-PCR	VIRAL RNA	Severe acute respiratory syndrome coronavirus 2	Homo sapiens	ILLUMINA	2021-07-14	United States	North America	45	7456.2	7921	0.997693	222962866
SRR15270490	PRJNA731148	AMPLICON	SAMN20433088	SRX11575792	SARS-CoV-2/Human/USA/PR-CDC-ASC210156902/2021	Illumina NovaSeq 6000	PAIRED	RT-PCR	VIRAL RNA	Severe acute respiratory syndrome coronavirus 2	Homo sapiens	ILLUMINA	2021-07-15	United States	North America	53	1716.13	1136	0.938936	51317544
SRR15270492	PRJNA731148	AMPLICON	SAMN20433365	SRX11575790	SARS-CoV-2/Human/USA/FL-CDC-ASC210156900/2021	Illumina NovaSeq 6000	PAIRED	RT-PCR	VIRAL RNA	Severe acute respiratory syndrome coronavirus 2	Homo sapiens	ILLUMINA	2021-07-14	United States	North America	54	4234.1	4485	0.909909	126612361
SRR15270493	PRJNA731148	AMPLICON	SAMN20433100	SRX11575789	SARS-CoV-2/Human/USA/OK-CDC-ASC210156898/2021	Illumina NovaSeq 6000	PAIRED	RT-PCR	VIRAL RNA	Severe acute respiratory syndrome coronavirus 2	Homo sapiens	ILLUMINA	2021-07-15	United States	North America	101	1320.43	272	0.65572	39484925
SRR15270494	PRJNA731148	AMPLICON	SAMN20433005	SRX11575788	SARS-CoV-2/Human/USA/TX-CDC-ASC210156896/2021	Illumina NovaSeq 6000	PAIRED	RT-PCR	VIRAL RNA	Severe acute respiratory syndrome coronavirus 2	Homo sapiens	ILLUMINA	2021-07-15	United States	North America	57	5793.89	7519	0.965689	173254560
SRR15270495	PRJNA731148	AMPLICON	SAMN20433219	SRX11575787	SARS-CoV-2/Human/USA/LA-CDC-ASC210156895/2021	Illumina NovaSeq 6000	PAIRED	RT-PCR	VIRAL RNA	Severe acute respiratory syndrome coronavirus 2	Homo sapiens	ILLUMINA	2021-07-14	United States	North America	52	1649.89	1371	0.965689	49336607
SRR15270496	PRJNA731148	AMPLICON	SAMN20433006	SRX11575786	SARS-CoV-2/Human/USA/TX-CDC-ASC210156894/2021	Illumina NovaSeq 6000	PAIRED	RT-PCR	VIRAL RNA	Severe acute respiratory syndrome coronavirus 2	Homo sapiens	ILLUMINA	2021-07-15	United States	North America	80	3085.08	1545	0.82674	92253216
SRR15270497	PRJNA731148	AMPLICON	SAMN20433082	SRX11575785	SARS-CoV-2/Human/USA/RI-CDC-ASC210156893/2021	Illumina NovaSeq 6000	PAIRED	RT-PCR	VIRAL RNA	Severe acute respiratory syndrome coronavirus 2	Homo sapiens	ILLUMINA	2021-07-15	United States	North America	56	7326.48	7927	0.991372	219083628
SRR15270498	PRJNA731148	AMPLICON	SAMN20433366	SRX11575784	SARS-CoV-2/Human/USA/FL-CDC-ASC210156892/2021	Illumina NovaSeq 6000	PAIRED	RT-PCR	VIRAL RNA	Severe acute respiratory syndrome coronavirus 2	Homo sapiens	ILLUMINA	2021-07-15	United States	North America	50	5397.19	6200	0.976725	161392051
SRR15270502	PRJNA731148	AMPLICON	SAMN20433184	SRX11575780	SARS-CoV-2/Human/USA/MN-CDC-ASC210156888/2021	Illumina NovaSeq 6000	PAIRED	RT-PCR	VIRAL RNA	Severe acute respiratory syndrome coronavirus 2	Homo sapiens	ILLUMINA	2021-07-15	United States	North America	62	6186.11	7819	0.971073	184983287
SRR15270503	PRJNA731148	AMPLICON	SAMN20433744	SRX11575779	SARS-CoV-2/Human/USA/CA-CDC-ASC210156887/2021	Illumina NovaSeq 6000	PAIRED	RT-PCR	VIRAL RNA	Severe acute respiratory syndrome coronavirus 2	Homo sapiens	ILLUMINA	2021-07-15	United States	North America	79	3036.35	1475	0.853092	90796107
SRR15270504	PRJNA731148	AMPLICON	SAMN20433745	SRX11575778	SARS-CoV-2/Human/USA/CA-CDC-ASC210156886/2021	Illumina NovaSeq 6000	PAIRED	RT-PCR	VIRAL RNA	Severe acute respiratory syndrome coronavirus 2	Homo sapiens	ILLUMINA	2021-07-15	United States	North America	55	7237.91	7906	0.997693	216435093
SRR15270505	PRJNA731148	AMPLICON	SAMN20433746	SRX11575777	SARS-CoV-2/Human/USA/CA-CDC-ASC210156885/2021	Illumina NovaSeq 6000	PAIRED	RT-PCR	VIRAL RNA	Severe acute respiratory syndrome coronavirus 2	Homo sapiens	ILLUMINA	2021-07-14	United States	North America	49	7486.73	7941	0.995887	223875729
SRR15270508	PRJNA731148	AMPLICON	SAMN20433853	SRX11575774	SARS-CoV-2/Human/USA/AZ-CDC-ASC210156881/2021	Illumina NovaSeq 6000	PAIRED	RT-PCR	VIRAL RNA	Severe acute respiratory syndrome coronavirus 2	Homo sapiens	ILLUMINA	2021-07-15	United States	North America	63	1703.21	485	0.668762	50930987
SRR15270509	PRJNA731148	AMPLICON	SAMN20433369	SRX11575773	SARS-CoV-2/Human/USA/FL-CDC-ASC210156880/2021	Illumina NovaSeq 6000	PAIRED	RT-PCR	VIRAL RNA	Severe acute respiratory syndrome coronavirus 2	Homo sapiens	ILLUMINA	2021-07-15	United States	North America	83	2307.44	757	0.772431	68999467
SRR15270510	PRJNA731148	AMPLICON	SAMN20433748	SRX11575772	SARS-CoV-2/Human/USA/CA-CDC-ASC210156877/2021	Illumina NovaSeq 6000	PAIRED	RT-PCR	VIRAL RNA	Severe acute respiratory syndrome coronavirus 2	Homo sapiens	ILLUMINA	2021-07-14	United States	North America	110	2489.05	947	0.781794	74429962
SRR15270511	PRJNA731148	AMPLICON	SAMN20433749	SRX11575771	SARS-CoV-2/Human/USA/CA-CDC-ASC210156876/2021	Illumina NovaSeq 6000	PAIRED	RT-PCR	VIRAL RNA	Severe acute respiratory syndrome coronavirus 2	Homo sapiens	ILLUMINA	2021-07-15	United States	North America	48	4348.69	4360	0.994148	130038829
SRR15270512	PRJNA731148	AMPLICON	SAMN20433007	SRX11575770	SARS-CoV-2/Human/USA/TX-CDC-ASC210156875/2021	Illumina NovaSeq 6000	PAIRED	RT-PCR	VIRAL RNA	Severe acute respiratory syndrome coronavirus 2	Homo sapiens	ILLUMINA	2021-07-15	United States	North America	51	7643.46	7950	0.998763	228562532
SRR15270513	PRJNA731148	AMPLICON	SAMN20433008	SRX11575769	SARS-CoV-2/Human/USA/TX-CDC-ASC210156874/2021	Illumina NovaSeq 6000	PAIRED	RT-PCR	VIRAL RNA	Severe acute respiratory syndrome coronavirus 2	Homo sapiens	ILLUMINA	2021-07-15	United States	North America	51	6951.76	7770	0.997425	207878470
SRR15270515	PRJNA731148	AMPLICON	SAMN20433370	SRX11575767	SARS-CoV-2/Human/USA/FL-CDC-ASC210156872/2021	Illumina NovaSeq 6000	PAIRED	RT-PCR	VIRAL RNA	Severe acute respiratory syndrome coronavirus 2	Homo sapiens	ILLUMINA	2021-07-15	United States	North America	53	6007.21	7079	0.983547	179633474
SRR15270518	PRJNA731148	AMPLICON	SAMN20433750	SRX11575764	SARS-CoV-2/Human/USA/CA-CDC-ASC210156869/2021	Illumina NovaSeq 6000	PAIRED	RT-PCR	VIRAL RNA	Severe acute respiratory syndrome coronavirus 2	Homo sapiens	ILLUMINA	2021-07-15	United States	North America	52	6872.17	7851	0.989499	205498549
SRR15270519	PRJNA731148	AMPLICON	SAMN20433372	SRX11575763	SARS-CoV-2/Human/USA/FL-CDC-ASC210156867/2021	Illumina NovaSeq 6000	PAIRED	RT-PCR	VIRAL RNA	Severe acute respiratory syndrome coronavirus 2	Homo sapiens	ILLUMINA	2021-07-15	United States	North America	57	5578.31	7100	0.974919	166808254
SRR15270520	PRJNA731148	AMPLICON	SAMN20433751	SRX11575762	SARS-CoV-2/Human/USA/CA-CDC-ASC210156866/2021	Illumina NovaSeq 6000	PAIRED	RT-PCR	VIRAL RNA	Severe acute respiratory syndrome coronavirus 2	Homo sapiens	ILLUMINA	2021-07-15	United States	North America	58	4759.88	4920	0.984851	142334671
SRR15270523	PRJNA731148	AMPLICON	SAMN20433752	SRX11575759	SARS-CoV-2/Human/USA/CA-CDC-ASC210156863/2021	Illumina NovaSeq 6000	PAIRED	RT-PCR	VIRAL RNA	Severe acute respiratory syndrome coronavirus 2	Homo sapiens	ILLUMINA	2021-07-15	United States	North America	59	6079.88	7602	0.97736	181806611
SRR15270524	PRJNA731148	AMPLICON	SAMN20433753	SRX11575758	SARS-CoV-2/Human/USA/CA-CDC-ASC210156862/2021	Illumina NovaSeq 6000	PAIRED	RT-PCR	VIRAL RNA	Severe acute respiratory syndrome coronavirus 2	Homo sapiens	ILLUMINA	2021-07-15	United States	North America	50	7470.51	7945	0.997559	223390565
SRR15270525	PRJNA731148	AMPLICON	SAMN20433754	SRX11575757	SARS-CoV-2/Human/USA/CA-CDC-ASC210156861/2021	Illumina NovaSeq 6000	PAIRED	RT-PCR	VIRAL RNA	Severe acute respiratory syndrome coronavirus 2	Homo sapiens	ILLUMINA	2021-07-15	United States	North America	59	7599.85	7943	0.997659	227258368
SRR15270526	PRJNA731148	AMPLICON	SAMN20433093	SRX11575756	SARS-CoV-2/Human/USA/OR-CDC-ASC210156860/2021	Illumina NovaSeq 6000	PAIRED	RT-PCR	VIRAL RNA	Severe acute respiratory syndrome coronavirus 2	Homo sapiens	ILLUMINA	2021-07-15	United States	North America	63	1476.73	268	0.645554	44158692
SRR15270527	PRJNA731148	AMPLICON	SAMN20433755	SRX11575755	SARS-CoV-2/Human/USA/CA-CDC-ASC210156859/2021	Illumina NovaSeq 6000	PAIRED	RT-PCR	VIRAL RNA	Severe acute respiratory syndrome coronavirus 2	Homo sapiens	ILLUMINA	2021-07-15	United States	North America	51	5467.79	6794	0.967696	163503405
SRR15270529	PRJNA731148	AMPLICON	SAMN20433757	SRX11575753	SARS-CoV-2/Human/USA/CA-CDC-ASC210156857/2021	Illumina NovaSeq 6000	PAIRED	RT-PCR	VIRAL RNA	Severe acute respiratory syndrome coronavirus 2	Homo sapiens	ILLUMINA	2021-07-15	United States	North America	53	7241	7922	0.997458	216527535
SRR15270530	PRJNA731148	AMPLICON	SAMN20433374	SRX11575752	SARS-CoV-2/Human/USA/FL-CDC-ASC210156856/2021	Illumina NovaSeq 6000	PAIRED	RT-PCR	VIRAL RNA	Severe acute respiratory syndrome coronavirus 2	Homo sapiens	ILLUMINA	2021-07-15	United States	North America	49	6613.5	7865	0.988095	197763481
SRR15270533	PRJNA731148	AMPLICON	SAMN20433758	SRX11575749	SARS-CoV-2/Human/USA/CA-CDC-ASC210156853/2021	Illumina NovaSeq 6000	PAIRED	RT-PCR	VIRAL RNA	Severe acute respiratory syndrome coronavirus 2	Homo sapiens	ILLUMINA	2021-07-15	United States	North America	102	2230.27	731	0.767013	66691859
SRR15270534	PRJNA731148	AMPLICON	SAMN20432958	SRX11575748	SARS-CoV-2/Human/USA/UT-CDC-ASC210156852/2021	Illumina NovaSeq 6000	PAIRED	RT-PCR	VIRAL RNA	Severe acute respiratory syndrome coronavirus 2	Homo sapiens	ILLUMINA	2021-07-14	United States	North America	56	7549.2	7946	0.997626	225743661
SRR15270535	PRJNA731148	AMPLICON	SAMN20433759	SRX11575747	SARS-CoV-2/Human/USA/CA-CDC-ASC210156851/2021	Illumina NovaSeq 6000	PAIRED	RT-PCR	VIRAL RNA	Severe acute respiratory syndrome coronavirus 2	Homo sapiens	ILLUMINA	2021-07-15	United States	North America	59	6333.83	7755	0.977427	189400535
SRR15270536	PRJNA731148	AMPLICON	SAMN20433760	SRX11575746	SARS-CoV-2/Human/USA/CA-CDC-ASC210156850/2021	Illumina NovaSeq 6000	PAIRED	RT-PCR	VIRAL RNA	Severe acute respiratory syndrome coronavirus 2	Homo sapiens	ILLUMINA	2021-07-15	United States	North America	51	4623.08	4679	0.970137	138243994
SRR15270537	PRJNA731148	AMPLICON	SAMN20433227	SRX11575745	SARS-CoV-2/Human/USA/KY-CDC-ASC210156846/2021	Illumina NovaSeq 6000	PAIRED	RT-PCR	VIRAL RNA	Severe acute respiratory syndrome coronavirus 2	Homo sapiens	ILLUMINA	2021-07-15	United States	North America	48	7667.84	7955	0.998629	229291428
SRR15270539	PRJNA731148	AMPLICON	SAMN20433150	SRX11575743	SARS-CoV-2/Human/USA/NC-CDC-ASC210156844/2021	Illumina NovaSeq 6000	PAIRED	RT-PCR	VIRAL RNA	Severe acute respiratory syndrome coronavirus 2	Homo sapiens	ILLUMINA	2021-07-15	United States	North America	48	7617.96	7952	0.998696	227799789
SRR15270540	PRJNA731148	AMPLICON	SAMN20433151	SRX11575742	SARS-CoV-2/Human/USA/NC-CDC-ASC210156843/2021	Illumina NovaSeq 6000	PAIRED	RT-PCR	VIRAL RNA	Severe acute respiratory syndrome coronavirus 2	Homo sapiens	ILLUMINA	2021-07-15	United States	North America	40	4669.9	6024	0.804133	139643927
SRR15270541	PRJNA731148	AMPLICON	SAMN20433376	SRX11575741	SARS-CoV-2/Human/USA/FL-CDC-ASC210156842/2021	Illumina NovaSeq 6000	PAIRED	RT-PCR	VIRAL RNA	Severe acute respiratory syndrome coronavirus 2	Homo sapiens	ILLUMINA	2021-07-15	United States	North America	124	1446.66	342	0.642711	43259396
SRR15270542	PRJNA731148	AMPLICON	SAMN20433761	SRX11575740	SARS-CoV-2/Human/USA/CA-CDC-ASC210156841/2021	Illumina NovaSeq 6000	PAIRED	RT-PCR	VIRAL RNA	Severe acute respiratory syndrome coronavirus 2	Homo sapiens	ILLUMINA	2021-07-15	United States	North America	49	7298.86	7925	0.998261	218257761
SRR15270543	PRJNA731148	AMPLICON	SAMN20433762	SRX11575739	SARS-CoV-2/Human/USA/CA-CDC-ASC210156840/2021	Illumina NovaSeq 6000	PAIRED	RT-PCR	VIRAL RNA	Severe acute respiratory syndrome coronavirus 2	Homo sapiens	ILLUMINA	2021-07-15	United States	North America	46	691.656	568	0.937799	20682604
SRR15270544	PRJNA731148	AMPLICON	SAMN20433763	SRX11575738	SARS-CoV-2/Human/USA/CA-CDC-ASC210156839/2021	Illumina NovaSeq 6000	PAIRED	RT-PCR	VIRAL RNA	Severe acute respiratory syndrome coronavirus 2	Homo sapiens	ILLUMINA	2021-07-15	United States	North America	56	5815.41	7415	0.973381	173898095
SRR15270545	PRJNA731148	AMPLICON	SAMN20433532	SRX11575737	SARS-CoV-2/Human/USA/CO-CDC-ASC210156838/2021	Illumina NovaSeq 6000	PAIRED	RT-PCR	VIRAL RNA	Severe acute respiratory syndrome coronavirus 2	Homo sapiens	ILLUMINA	2021-07-15	United States	North America	67	2330.59	947	0.85162	69691625
SRR15270546	PRJNA731148	AMPLICON	SAMN20432945	SRX11575736	SARS-CoV-2/Human/USA/WI-CDC-ASC210156837/2021	Illumina NovaSeq 6000	PAIRED	RT-PCR	VIRAL RNA	Severe acute respiratory syndrome coronavirus 2	Homo sapiens	ILLUMINA	2021-07-15	United States	North America	84	983.04	231	0.615022	29395857
SRR15270547	PRJNA731148	AMPLICON	SAMN20433187	SRX11575735	SARS-CoV-2/Human/USA/MI-CDC-ASC210156836/2021	Illumina NovaSeq 6000	PAIRED	RT-PCR	VIRAL RNA	Severe acute respiratory syndrome coronavirus 2	Homo sapiens	ILLUMINA	2021-07-15	United States	North America	57	3379.8	2605	0.937097	101066043
SRR15270549	PRJNA731148	AMPLICON	SAMN20433764	SRX11575733	SARS-CoV-2/Human/USA/CA-CDC-ASC210156833/2021	Illumina NovaSeq 6000	PAIRED	RT-PCR	VIRAL RNA	Severe acute respiratory syndrome coronavirus 2	Homo sapiens	ILLUMINA	2021-07-14	United States	North America	100	2045.8	566	0.69167	61175638
SRR15270550	PRJNA731148	AMPLICON	SAMN20433765	SRX11575732	SARS-CoV-2/Human/USA/CA-CDC-ASC210156832/2021	Illumina NovaSeq 6000	PAIRED	RT-PCR	VIRAL RNA	Severe acute respiratory syndrome coronavirus 2	Homo sapiens	ILLUMINA	2021-07-15	United States	North America	48	7490.15	7939	0.998529	223978088
SRR15270554	PRJNA731148	AMPLICON	SAMN20433768	SRX11575728	SARS-CoV-2/Human/USA/CA-CDC-ASC210156828/2021	Illumina NovaSeq 6000	PAIRED	RT-PCR	VIRAL RNA	Severe acute respiratory syndrome coronavirus 2	Homo sapiens	ILLUMINA	2021-07-14	United States	North America	57	4498.48	4727	0.946427	134518074
SRR15270555	PRJNA731148	AMPLICON	SAMN20433070	SRX11575727	SARS-CoV-2/Human/USA/TN-CDC-ASC210156827/2021	Illumina NovaSeq 6000	PAIRED	RT-PCR	VIRAL RNA	Severe acute respiratory syndrome coronavirus 2	Homo sapiens	ILLUMINA	2021-07-15	United States	North America	51	7610.17	7948	0.997626	227566861
SRR15270559	PRJNA731148	AMPLICON	SAMN20433152	SRX11575723	SARS-CoV-2/Human/USA/NC-CDC-ASC210156821/2021	Illumina NovaSeq 6000	PAIRED	RT-PCR	VIRAL RNA	Severe acute respiratory syndrome coronavirus 2	Homo sapiens	ILLUMINA	2021-07-13	United States	North America	51	6334.95	7812	0.987359	189433913
SRR15270561	PRJNA731148	AMPLICON	SAMN20433380	SRX11575721	SARS-CoV-2/Human/USA/FL-CDC-ASC210156818/2021	Illumina NovaSeq 6000	PAIRED	RT-PCR	VIRAL RNA	Severe acute respiratory syndrome coronavirus 2	Homo sapiens	ILLUMINA	2021-07-14	United States	North America	52	6878.93	7911	0.996422	205700518
SRR15270562	PRJNA731148	AMPLICON	SAMN20433381	SRX11575720	SARS-CoV-2/Human/USA/FL-CDC-ASC210156817/2021	Illumina NovaSeq 6000	PAIRED	RT-PCR	VIRAL RNA	Severe acute respiratory syndrome coronavirus 2	Homo sapiens	ILLUMINA	2021-07-14	United States	North America	60	2873.77	1753	0.912049	85934232
SRR15270563	PRJNA731148	AMPLICON	SAMN20433382	SRX11575719	SARS-CoV-2/Human/USA/FL-CDC-ASC210156816/2021	Illumina NovaSeq 6000	PAIRED	RT-PCR	VIRAL RNA	Severe acute respiratory syndrome coronavirus 2	Homo sapiens	ILLUMINA	2021-07-14	United States	North America	48	6769.9	7912	0.996689	202440350
SRR15270564	PRJNA731148	AMPLICON	SAMN20433201	SRX11575718	SARS-CoV-2/Human/USA/MD-CDC-ASC210156815/2021	Illumina NovaSeq 6000	PAIRED	RT-PCR	VIRAL RNA	Severe acute respiratory syndrome coronavirus 2	Homo sapiens	ILLUMINA	2021-07-14	United States	North America	48	7183.47	7870	0.997525	214807244
SRR15270566	PRJNA731148	AMPLICON	SAMN20433153	SRX11575716	SARS-CoV-2/Human/USA/NC-CDC-ASC210156813/2021	Illumina NovaSeq 6000	PAIRED	RT-PCR	VIRAL RNA	Severe acute respiratory syndrome coronavirus 2	Homo sapiens	ILLUMINA	2021-07-14	United States	North America	55	4658.04	4644	0.968933	139289394
SRR15270567	PRJNA731148	AMPLICON	SAMN20433770	SRX11575715	SARS-CoV-2/Human/USA/CA-CDC-ASC210156812/2021	Illumina NovaSeq 6000	PAIRED	RT-PCR	VIRAL RNA	Severe acute respiratory syndrome coronavirus 2	Homo sapiens	ILLUMINA	2021-07-14	United States	North America	52	6592.29	7861	0.996723	197129306
SRR15270568	PRJNA731148	AMPLICON	SAMN20433010	SRX11575714	SARS-CoV-2/Human/USA/TX-CDC-ASC210156811/2021	Illumina NovaSeq 6000	PAIRED	RT-PCR	VIRAL RNA	Severe acute respiratory syndrome coronavirus 2	Homo sapiens	ILLUMINA	2021-07-14	United States	North America	94	1421.95	308	0.688727	42520714
SRR15270569	PRJNA731148	AMPLICON	SAMN20433011	SRX11575713	SARS-CoV-2/Human/USA/TX-CDC-ASC210156810/2021	Illumina NovaSeq 6000	PAIRED	RT-PCR	VIRAL RNA	Severe acute respiratory syndrome coronavirus 2	Homo sapiens	ILLUMINA	2021-07-14	United States	North America	48	6892.51	7787	0.998595	206106702
SRR15270571	PRJNA731148	AMPLICON	SAMN20433012	SRX11575711	SARS-CoV-2/Human/USA/TX-CDC-ASC210156808/2021	Illumina NovaSeq 6000	PAIRED	RT-PCR	VIRAL RNA	Severe acute respiratory syndrome coronavirus 2	Homo sapiens	ILLUMINA	2021-07-14	United States	North America	54	7480.75	7940	0.995786	223696930
SRR15270573	PRJNA731148	AMPLICON	SAMN20433771	SRX11575709	SARS-CoV-2/Human/USA/CA-CDC-ASC210156806/2021	Illumina NovaSeq 6000	PAIRED	RT-PCR	VIRAL RNA	Severe acute respiratory syndrome coronavirus 2	Homo sapiens	ILLUMINA	2021-07-14	United States	North America	56	6883.45	7880	0.997258	205835828
SRR15270574	PRJNA731148	AMPLICON	SAMN20433014	SRX11575708	SARS-CoV-2/Human/USA/TX-CDC-ASC210156805/2021	Illumina NovaSeq 6000	PAIRED	RT-PCR	VIRAL RNA	Severe acute respiratory syndrome coronavirus 2	Homo sapiens	ILLUMINA	2021-07-14	United States	North America	57	3426.86	2505	0.909808	102473538
SRR15270575	PRJNA731148	AMPLICON	SAMN20433772	SRX11575707	SARS-CoV-2/Human/USA/CA-CDC-ASC210156804/2021	Illumina NovaSeq 6000	PAIRED	RT-PCR	VIRAL RNA	Severe acute respiratory syndrome coronavirus 2	Homo sapiens	ILLUMINA	2021-07-14	United States	North America	50	7246.04	7939	0.998361	216678191
SRR15270576	PRJNA731148	AMPLICON	SAMN20433188	SRX11575706	SARS-CoV-2/Human/USA/MI-CDC-ASC210156611/2021	Illumina NovaSeq 6000	PAIRED	RT-PCR	VIRAL RNA	Severe acute respiratory syndrome coronavirus 2	Homo sapiens	ILLUMINA	2021-07-13	United States	North America	33	75.7529	0	0.0908939	2265240
SRR15270577	PRJNA731148	AMPLICON	SAMN20433383	SRX11575705	SARS-CoV-2/Human/USA/FL-CDC-ASC210156596/2021	Illumina NovaSeq 6000	PAIRED	RT-PCR	VIRAL RNA	Severe acute respiratory syndrome coronavirus 2	Homo sapiens	ILLUMINA	2021-07-13	United States	North America	30	34.5052	0	0.0444103	1031808
SRR15270578	PRJNA731148	AMPLICON	SAMN20433177	SRX11575704	SARS-CoV-2/Human/USA/MO-CDC-ASC210156594/2021	Illumina NovaSeq 6000	PAIRED	RT-PCR	VIRAL RNA	Severe acute respiratory syndrome coronavirus 2	Homo sapiens	ILLUMINA	2021-07-13	United States	North America	11	26.506	0	0.0472528	792608
SRR15270580	PRJNA731148	AMPLICON	SAMN20433385	SRX11575702	SARS-CoV-2/Human/USA/FL-CDC-ASC210156589/2021	Illumina NovaSeq 6000	PAIRED	RT-PCR	VIRAL RNA	Severe acute respiratory syndrome coronavirus 2	Homo sapiens	ILLUMINA	2021-07-13	United States	North America	16	4.98876	0	0.00217369	149179
SRR15270581	PRJNA731148	AMPLICON	SAMN20433386	SRX11575701	SARS-CoV-2/Human/USA/FL-CDC-ASC210156586/2021	Illumina NovaSeq 6000	PAIRED	RT-PCR	VIRAL RNA	Severe acute respiratory syndrome coronavirus 2	Homo sapiens	ILLUMINA	2021-07-14	United States	North America	38	61.8565	0	0.0591245	1849696
SRR15270583	PRJNA731148	AMPLICON	SAMN20433387	SRX11575699	SARS-CoV-2/Human/USA/FL-CDC-ASC210156580/2021	Illumina NovaSeq 6000	PAIRED	RT-PCR	VIRAL RNA	Severe acute respiratory syndrome coronavirus 2	Homo sapiens	ILLUMINA	2021-07-14	United States	North America	5	11.0983	0	0.0133431	331872
SRR15270586	PRJNA731148	AMPLICON	SAMN20433774	SRX11575696	SARS-CoV-2/Human/USA/CA-CDC-ASC210156556/2021	Illumina NovaSeq 6000	PAIRED	RT-PCR	VIRAL RNA	Severe acute respiratory syndrome coronavirus 2	Homo sapiens	ILLUMINA	2021-07-14	United States	North America	23	15.659	0	0.00224058	468250
SRR15270587	PRJNA731148	AMPLICON	SAMN20433389	SRX11575695	SARS-CoV-2/Human/USA/FL-CDC-ASC210156550/2021	Illumina NovaSeq 6000	PAIRED	RT-PCR	VIRAL RNA	Severe acute respiratory syndrome coronavirus 2	Homo sapiens	ILLUMINA	2021-07-14	United States	North America	29	14.5084	0	0.0248136	433845
SRR15270588	PRJNA731148	AMPLICON	SAMN20433390	SRX11575694	SARS-CoV-2/Human/USA/FL-CDC-ASC210156547/2021	Illumina NovaSeq 6000	PAIRED	RT-PCR	VIRAL RNA	Severe acute respiratory syndrome coronavirus 2	Homo sapiens	ILLUMINA	2021-07-13	United States	North America	12	11.2924	0	0.00418018	337677
SRR15270592	PRJNA731148	AMPLICON	SAMN20433533	SRX11575690	SARS-CoV-2/Human/USA/CO-CDC-ASC210156536/2021	Illumina NovaSeq 6000	PAIRED	RT-PCR	VIRAL RNA	Severe acute respiratory syndrome coronavirus 2	Homo sapiens	ILLUMINA	2021-07-14	United States	North America	16	10.3832	0	0.00418018	310490
SRR15270594	PRJNA731148	AMPLICON	SAMN20433775	SRX11575688	SARS-CoV-2/Human/USA/CA-CDC-ASC210156529/2021	Illumina NovaSeq 6000	PAIRED	RT-PCR	VIRAL RNA	Severe acute respiratory syndrome coronavirus 2	Homo sapiens	ILLUMINA	2021-07-14	United States	North America	19	7.67308	0	0.00438083	229448
SRR15270595	PRJNA731148	AMPLICON	SAMN20433393	SRX11575687	SARS-CoV-2/Human/USA/FL-CDC-ASC210156519/2021	Illumina NovaSeq 6000	PAIRED	RT-PCR	VIRAL RNA	Severe acute respiratory syndrome coronavirus 2	Homo sapiens	ILLUMINA	2021-07-14	United States	North America	42	72.735	0	0.127211	2174996
SRR15270597	PRJNA731148	AMPLICON	SAMN20433079	SRX11575685	SARS-CoV-2/Human/USA/SC-CDC-ASC210155937/2021	Illumina NovaSeq 6000	PAIRED	RT-PCR	VIRAL RNA	Severe acute respiratory syndrome coronavirus 2	Homo sapiens	ILLUMINA	2021-07-07	United States	North America	50	3993.91	3678	0.974116	119429789
SRR15270598	PRJNA731148	AMPLICON	SAMN20433015	SRX11575684	SARS-CoV-2/Human/USA/TX-CDC-ASC210155890/2021	Illumina NovaSeq 6000	PAIRED	RT-PCR	VIRAL RNA	Severe acute respiratory syndrome coronavirus 2	Homo sapiens	ILLUMINA	2021-07-07	United States	North America	94	774.15	113	0.513427	23149403
SRR15270601	PRJNA731148	AMPLICON	SAMN20433395	SRX11575681	SARS-CoV-2/Human/USA/FL-CDC-ASC210155592/2021	Illumina NovaSeq 6000	PAIRED	RT-PCR	VIRAL RNA	Severe acute respiratory syndrome coronavirus 2	Homo sapiens	ILLUMINA	2021-07-01	United States	North America	74	716.329	58	0.44631	21420394
SRR15270603	PRJNA731148	AMPLICON	SAMN20433535	SRX11575679	SARS-CoV-2/Human/USA/CO-CDC-ASC210155581/2021	Illumina NovaSeq 6000	PAIRED	RT-PCR	VIRAL RNA	Severe acute respiratory syndrome coronavirus 2	Homo sapiens	ILLUMINA	2021-07-01	United States	North America	85	1727.66	611	0.720463	51662301
SRR15270604	PRJNA731148	AMPLICON	SAMN20433094	SRX11575678	SARS-CoV-2/Human/USA/OR-CDC-ASC210155580/2021	Illumina NovaSeq 6000	PAIRED	RT-PCR	VIRAL RNA	Severe acute respiratory syndrome coronavirus 2	Homo sapiens	ILLUMINA	2021-07-01	United States	North America	48	4461.37	5484	0.837608	133408291
SRR15270605	PRJNA731148	AMPLICON	SAMN20433776	SRX11575677	SARS-CoV-2/Human/USA/CA-CDC-ASC210155577/2021	Illumina NovaSeq 6000	PAIRED	RT-PCR	VIRAL RNA	Severe acute respiratory syndrome coronavirus 2	Homo sapiens	ILLUMINA	2021-07-01	United States	North America	53	4862.16	5372	0.95977	145393316
SRR15270608	PRJNA731148	AMPLICON	SAMN20433241	SRX11575674	SARS-CoV-2/Human/USA/IN-CDC-ASC210155435/2021	Illumina NovaSeq 6000	PAIRED	RT-PCR	VIRAL RNA	Severe acute respiratory syndrome coronavirus 2	Homo sapiens	ILLUMINA	2021-07-02	United States	North America	82	3354.02	1888	0.826539	100295177
SRR15270609	PRJNA731148	AMPLICON	SAMN20433264	SRX11575673	SARS-CoV-2/Human/USA/IA-CDC-ASC210155276/2021	Illumina NovaSeq 6000	PAIRED	RT-PCR	VIRAL RNA	Severe acute respiratory syndrome coronavirus 2	Homo sapiens	ILLUMINA	2021-07-01	United States	North America	51	7775.58	7961	0.997592	232513169
SRR15270610	PRJNA731148	AMPLICON	SAMN20433777	SRX11575672	SARS-CoV-2/Human/USA/CA-CDC-ASC210155254/2021	Illumina NovaSeq 6000	PAIRED	RT-PCR	VIRAL RNA	Severe acute respiratory syndrome coronavirus 2	Homo sapiens	ILLUMINA	2021-07-01	United States	North America	32	19.2501	0	0.0273551	575637
SRR15270611	PRJNA731148	AMPLICON	SAMN20433122	SRX11575671	SARS-CoV-2/Human/USA/NV-CDC-ASC210155250/2021	Illumina NovaSeq 6000	PAIRED	RT-PCR	VIRAL RNA	Severe acute respiratory syndrome coronavirus 2	Homo sapiens	ILLUMINA	2021-07-01	United States	North America	73	3177.63	1704	0.813932	95020733
SRR15270612	PRJNA731148	AMPLICON	SAMN20433016	SRX11575670	SARS-CoV-2/Human/USA/TX-CDC-ASC210155183/2021	Illumina NovaSeq 6000	PAIRED	RT-PCR	VIRAL RNA	Severe acute respiratory syndrome coronavirus 2	Homo sapiens	ILLUMINA	2021-07-01	United States	North America	52	5537.31	7290	0.943417	165582103
SRR15270614	PRJNA731148	AMPLICON	SAMN20433779	SRX11575668	SARS-CoV-2/Human/USA/CA-CDC-ASC210155158/2021	Illumina NovaSeq 6000	PAIRED	RT-PCR	VIRAL RNA	Severe acute respiratory syndrome coronavirus 2	Homo sapiens	ILLUMINA	2021-06-29	United States	North America	92	937.799	156	0.571548	28043009
SRR15270615	PRJNA731148	AMPLICON	SAMN20433228	SRX11575667	SARS-CoV-2/Human/USA/KY-CDC-ASC210154956/2021	Illumina NovaSeq 6000	PAIRED	RT-PCR	VIRAL RNA	Severe acute respiratory syndrome coronavirus 2	Homo sapiens	ILLUMINA	2021-06-29	United States	North America	59	2621.77	1878	0.923988	78398643
SRR15270618	PRJNA731148	AMPLICON	SAMN20433854	SRX11575664	SARS-CoV-2/Human/USA/AZ-CDC-ASC210154946/2021	Illumina NovaSeq 6000	PAIRED	RT-PCR	VIRAL RNA	Severe acute respiratory syndrome coronavirus 2	Homo sapiens	ILLUMINA	2021-06-29	United States	North America	59	7117.71	7924	0.994883	212841025
SRR15270622	PRJNA731148	AMPLICON	SAMN20433782	SRX11575660	SARS-CoV-2/Human/USA/CA-CDC-ASC210154938/2021	Illumina NovaSeq 6000	PAIRED	RT-PCR	VIRAL RNA	Severe acute respiratory syndrome coronavirus 2	Homo sapiens	ILLUMINA	2021-06-29	United States	North America	58	2767.03	1886	0.918068	82742427
SRR15270623	PRJNA731148	AMPLICON	SAMN20433783	SRX11575659	SARS-CoV-2/Human/USA/CA-CDC-ASC210154933/2021	Illumina NovaSeq 6000	PAIRED	RT-PCR	VIRAL RNA	Severe acute respiratory syndrome coronavirus 2	Homo sapiens	ILLUMINA	2021-06-29	United States	North America	54	7495.86	7945	0.998595	224148802
SRR15270624	PRJNA731148	AMPLICON	SAMN20433398	SRX11575658	SARS-CoV-2/Human/USA/FL-CDC-ASC210154932/2021	Illumina NovaSeq 6000	PAIRED	RT-PCR	VIRAL RNA	Severe acute respiratory syndrome coronavirus 2	Homo sapiens	ILLUMINA	2021-06-29	United States	North America	55	3054.4	2430	0.821824	91335760
SRR15270627	PRJNA731148	AMPLICON	SAMN20433017	SRX11575655	SARS-CoV-2/Human/USA/TX-CDC-ASC210154928/2021	Illumina NovaSeq 6000	PAIRED	RT-PCR	VIRAL RNA	Severe acute respiratory syndrome coronavirus 2	Homo sapiens	ILLUMINA	2021-06-29	United States	North America	52	1567.02	1282	0.945892	46858642
SRR15270628	PRJNA731148	AMPLICON	SAMN20433101	SRX11575654	SARS-CoV-2/Human/USA/OK-CDC-ASC210154894/2021	Illumina NovaSeq 6000	PAIRED	RT-PCR	VIRAL RNA	Severe acute respiratory syndrome coronavirus 2	Homo sapiens	ILLUMINA	2021-06-26	United States	North America	68	1450.49	68	0.463164	43374087
SRR15270629	PRJNA731148	AMPLICON	SAMN20432959	SRX11575653	SARS-CoV-2/Human/USA/UT-CDC-ASC210154843/2021	Illumina NovaSeq 6000	PAIRED	RT-PCR	VIRAL RNA	Severe acute respiratory syndrome coronavirus 2	Homo sapiens	ILLUMINA	2021-06-28	United States	North America	67	3574.65	1957	0.652075	106892696
SRR15270630	PRJNA731148	AMPLICON	SAMN20433400	SRX11575652	SARS-CoV-2/Human/USA/FL-CDC-ASC210154690/2021	Illumina NovaSeq 6000	PAIRED	RT-PCR	VIRAL RNA	Severe acute respiratory syndrome coronavirus 2	Homo sapiens	ILLUMINA	2021-06-29	United States	North America	53	278.406	17	0.289302	8325161
SRR15270631	PRJNA731148	AMPLICON	SAMN20433401	SRX11575651	SARS-CoV-2/Human/USA/FL-CDC-ASC210114923/2021	Illumina NovaSeq 6000	PAIRED	RT-PCR	VIRAL RNA	Severe acute respiratory syndrome coronavirus 2	Homo sapiens	ILLUMINA	2021-07-11	United States	North America	90	626.566	93	0.488747	18736191
SRR15270633	PRJNA731148	AMPLICON	SAMN20433221	SRX11575649	SARS-CoV-2/Human/USA/LA-CDC-ASC210114921/2021	Illumina NovaSeq 6000	PAIRED	RT-PCR	VIRAL RNA	Severe acute respiratory syndrome coronavirus 2	Homo sapiens	ILLUMINA	2021-07-12	United States	North America	49	4945.15	5453	0.982176	147874719
SRR15270634	PRJNA731148	AMPLICON	SAMN20433784	SRX11575648	SARS-CoV-2/Human/USA/CA-CDC-ASC210114920/2021	Illumina NovaSeq 6000	PAIRED	RT-PCR	VIRAL RNA	Severe acute respiratory syndrome coronavirus 2	Homo sapiens	ILLUMINA	2021-07-12	United States	North America	52	6045.22	7205	0.984918	180770289
SRR15270637	PRJNA731148	AMPLICON	SAMN20433537	SRX11575645	SARS-CoV-2/Human/USA/CO-CDC-ASC210114917/2021	Illumina NovaSeq 6000	PAIRED	RT-PCR	VIRAL RNA	Severe acute respiratory syndrome coronavirus 2	Homo sapiens	ILLUMINA	2021-07-12	United States	North America	72	1823.39	720	0.752667	54524722
SRR15270639	PRJNA731148	AMPLICON	SAMN20433253	SRX11575643	SARS-CoV-2/Human/USA/IL-CDC-ASC210114914/2021	Illumina NovaSeq 6000	PAIRED	RT-PCR	VIRAL RNA	Severe acute respiratory syndrome coronavirus 2	Homo sapiens	ILLUMINA	2021-07-12	United States	North America	55	5188.15	6590	0.957998	155141248
SRR15270641	PRJNA731148	AMPLICON	SAMN20433254	SRX11575641	SARS-CoV-2/Human/USA/IL-CDC-ASC210114912/2021	Illumina NovaSeq 6000	PAIRED	RT-PCR	VIRAL RNA	Severe acute respiratory syndrome coronavirus 2	Homo sapiens	ILLUMINA	2021-07-12	United States	North America	56	6029.94	7041	0.99582	180313249
SRR15270644	PRJNA731148	AMPLICON	SAMN20433785	SRX11575638	SARS-CoV-2/Human/USA/CA-CDC-ASC210114909/2021	Illumina NovaSeq 6000	PAIRED	RT-PCR	VIRAL RNA	Severe acute respiratory syndrome coronavirus 2	Homo sapiens	ILLUMINA	2021-07-11	United States	North America	65	1564.33	707	0.833294	46778225
SRR15270645	PRJNA731148	AMPLICON	SAMN20439111	SRX11575637	SARS-CoV-2/Human/USA/AR-CDC-ASC210114908/2021	Illumina NovaSeq 6000	PAIRED	RT-PCR	VIRAL RNA	Severe acute respiratory syndrome coronavirus 2	Homo sapiens	ILLUMINA	2021-07-12	United States	North America	54	7006.44	7922	0.99679	209513570
SRR15270646	PRJNA731148	AMPLICON	SAMN20433233	SRX11575636	SARS-CoV-2/Human/USA/KS-CDC-ASC210114907/2021	Illumina NovaSeq 6000	PAIRED	RT-PCR	VIRAL RNA	Severe acute respiratory syndrome coronavirus 2	Homo sapiens	ILLUMINA	2021-07-11	United States	North America	61	1773.85	740	0.84423	53043499
SRR15270648	PRJNA731148	AMPLICON	SAMN20433786	SRX11575634	SARS-CoV-2/Human/USA/CA-CDC-ASC210114905/2021	Illumina NovaSeq 6000	PAIRED	RT-PCR	VIRAL RNA	Severe acute respiratory syndrome coronavirus 2	Homo sapiens	ILLUMINA	2021-07-12	United States	North America	49	7656.91	7956	0.997626	228964699
SRR15270653	PRJNA731148	AMPLICON	SAMN20433406	SRX11575629	SARS-CoV-2/Human/USA/FL-CDC-ASC210114899/2021	Illumina NovaSeq 6000	PAIRED	RT-PCR	VIRAL RNA	Severe acute respiratory syndrome coronavirus 2	Homo sapiens	ILLUMINA	2021-07-12	United States	North America	54	4336.43	4791	0.9072	129672170
SRR15270654	PRJNA731148	AMPLICON	SAMN20433407	SRX11575628	SARS-CoV-2/Human/USA/FL-CDC-ASC210114897/2021	Illumina NovaSeq 6000	PAIRED	RT-PCR	VIRAL RNA	Severe acute respiratory syndrome coronavirus 2	Homo sapiens	ILLUMINA	2021-07-12	United States	North America	98	294.704	57	0.391031	8812532
SRR15270655	PRJNA731148	AMPLICON	SAMN20433157	SRX11575627	SARS-CoV-2/Human/USA/NC-CDC-ASC210114896/2021	Illumina NovaSeq 6000	PAIRED	RT-PCR	VIRAL RNA	Severe acute respiratory syndrome coronavirus 2	Homo sapiens	ILLUMINA	2021-07-12	United States	North America	79	2518.37	911	0.789218	75306860
SRR15270657	PRJNA731148	AMPLICON	SAMN20439112	SRX11575625	SARS-CoV-2/Human/USA/AR-CDC-ASC210114894/2021	Illumina NovaSeq 6000	PAIRED	RT-PCR	VIRAL RNA	Severe acute respiratory syndrome coronavirus 2	Homo sapiens	ILLUMINA	2021-07-12	United States	North America	50	7587.68	7941	0.997626	226894463
SRR15270658	PRJNA731148	AMPLICON	SAMN20433787	SRX11575624	SARS-CoV-2/Human/USA/CA-CDC-ASC210114893/2021	Illumina NovaSeq 6000	PAIRED	RT-PCR	VIRAL RNA	Severe acute respiratory syndrome coronavirus 2	Homo sapiens	ILLUMINA	2021-07-11	United States	North America	52	2973.42	2552	0.973882	88914226
SRR15270659	PRJNA731148	AMPLICON	SAMN20433788	SRX11575623	SARS-CoV-2/Human/USA/CA-CDC-ASC210114892/2021	Illumina NovaSeq 6000	PAIRED	RT-PCR	VIRAL RNA	Severe acute respiratory syndrome coronavirus 2	Homo sapiens	ILLUMINA	2021-07-11	United States	North America	53	7544.23	7943	0.997626	225595150
SRR15270660	PRJNA731148	AMPLICON	SAMN20433789	SRX11575622	SARS-CoV-2/Human/USA/CA-CDC-ASC210114891/2021	Illumina NovaSeq 6000	PAIRED	RT-PCR	VIRAL RNA	Severe acute respiratory syndrome coronavirus 2	Homo sapiens	ILLUMINA	2021-07-12	United States	North America	48	7309.77	7920	0.993178	218584156
SRR15270662	PRJNA731148	AMPLICON	SAMN20433255	SRX11575620	SARS-CoV-2/Human/USA/IL-CDC-ASC210114889/2021	Illumina NovaSeq 6000	PAIRED	RT-PCR	VIRAL RNA	Severe acute respiratory syndrome coronavirus 2	Homo sapiens	ILLUMINA	2021-07-12	United States	North America	90	6463.79	7822	0.994716	193286579
SRR15270663	PRJNA731148	AMPLICON	SAMN20433409	SRX11575619	SARS-CoV-2/Human/USA/FL-CDC-ASC210114887/2021	Illumina NovaSeq 6000	PAIRED	RT-PCR	VIRAL RNA	Severe acute respiratory syndrome coronavirus 2	Homo sapiens	ILLUMINA	2021-07-12	United States	North America	52	5981.74	7611	0.975989	178872105
SRR15270664	PRJNA731148	AMPLICON	SAMN20433158	SRX11575618	SARS-CoV-2/Human/USA/NC-CDC-ASC210114886/2021	Illumina NovaSeq 6000	PAIRED	RT-PCR	VIRAL RNA	Severe acute respiratory syndrome coronavirus 2	Homo sapiens	ILLUMINA	2021-07-12	United States	North America	63	6653.82	7694	0.995753	198969040
SRR15270665	PRJNA731148	AMPLICON	SAMN20433410	SRX11575617	SARS-CoV-2/Human/USA/FL-CDC-ASC210114885/2021	Illumina NovaSeq 6000	PAIRED	RT-PCR	VIRAL RNA	Severe acute respiratory syndrome coronavirus 2	Homo sapiens	ILLUMINA	2021-07-12	United States	North America	61	3700.74	3247	0.913019	110663265
SRR15270666	PRJNA731148	AMPLICON	SAMN20433411	SRX11575616	SARS-CoV-2/Human/USA/FL-CDC-ASC210114884/2021	Illumina NovaSeq 6000	PAIRED	RT-PCR	VIRAL RNA	Severe acute respiratory syndrome coronavirus 2	Homo sapiens	ILLUMINA	2021-07-11	United States	North America	71	2096.88	505	0.693476	62703151
SRR15270669	PRJNA731148	AMPLICON	SAMN20433790	SRX11575613	SARS-CoV-2/Human/USA/CA-CDC-ASC210114881/2021	Illumina NovaSeq 6000	PAIRED	RT-PCR	VIRAL RNA	Severe acute respiratory syndrome coronavirus 2	Homo sapiens	ILLUMINA	2021-07-12	United States	North America	50	1600.89	970	0.923319	47871385
SRR15270670	PRJNA731148	AMPLICON	SAMN20433414	SRX11575612	SARS-CoV-2/Human/USA/FL-CDC-ASC210114880/2021	Illumina NovaSeq 6000	PAIRED	RT-PCR	VIRAL RNA	Severe acute respiratory syndrome coronavirus 2	Homo sapiens	ILLUMINA	2021-07-12	United States	North America	57	366.882	242	0.774069	10970871
SRR15270671	PRJNA731148	AMPLICON	SAMN20433018	SRX11575611	SARS-CoV-2/Human/USA/TX-CDC-ASC210114879/2021	Illumina NovaSeq 6000	PAIRED	RT-PCR	VIRAL RNA	Severe acute respiratory syndrome coronavirus 2	Homo sapiens	ILLUMINA	2021-07-10	United States	North America	54	5881.94	6759	0.989667	175887581
SRR15270672	PRJNA731148	AMPLICON	SAMN20433791	SRX11575610	SARS-CoV-2/Human/USA/CA-CDC-ASC210114878/2021	Illumina NovaSeq 6000	PAIRED	RT-PCR	VIRAL RNA	Severe acute respiratory syndrome coronavirus 2	Homo sapiens	ILLUMINA	2021-07-11	United States	North America	62	6921.94	7895	0.995084	206986825
SRR15270673	PRJNA731148	AMPLICON	SAMN20433019	SRX11575609	SARS-CoV-2/Human/USA/TX-CDC-ASC210114876/2021	Illumina NovaSeq 6000	PAIRED	RT-PCR	VIRAL RNA	Severe acute respiratory syndrome coronavirus 2	Homo sapiens	ILLUMINA	2021-07-10	United States	North America	58	2472.05	1150	0.878541	73921588
SRR15270677	PRJNA731148	AMPLICON	SAMN20433021	SRX11575605	SARS-CoV-2/Human/USA/TX-CDC-ASC210114871/2021	Illumina NovaSeq 6000	PAIRED	RT-PCR	VIRAL RNA	Severe acute respiratory syndrome coronavirus 2	Homo sapiens	ILLUMINA	2021-07-12	United States	North America	29	2348.13	73	0.493629	70216148
SRR15270678	PRJNA731148	AMPLICON	SAMN20433223	SRX11575604	SARS-CoV-2/Human/USA/LA-CDC-ASC210114870/2021	Illumina NovaSeq 6000	PAIRED	RT-PCR	VIRAL RNA	Severe acute respiratory syndrome coronavirus 2	Homo sapiens	ILLUMINA	2021-07-12	United States	North America	57	6609.47	7870	0.984717	197642850
SRR15270679	PRJNA731148	AMPLICON	SAMN20433793	SRX11575603	SARS-CoV-2/Human/USA/CA-CDC-ASC210114869/2021	Illumina NovaSeq 6000	PAIRED	RT-PCR	VIRAL RNA	Severe acute respiratory syndrome coronavirus 2	Homo sapiens	ILLUMINA	2021-07-12	United States	North America	60	4565.51	4702	0.951175	136522320
SRR15270680	PRJNA731148	AMPLICON	SAMN20432946	SRX11575602	SARS-CoV-2/Human/USA/WI-CDC-ASC210114868/2021	Illumina NovaSeq 6000	PAIRED	RT-PCR	VIRAL RNA	Severe acute respiratory syndrome coronavirus 2	Homo sapiens	ILLUMINA	2021-07-12	United States	North America	54	2799.2	1804	0.931211	83704340
SRR15270682	PRJNA731148	AMPLICON	SAMN20433417	SRX11575600	SARS-CoV-2/Human/USA/FL-CDC-ASC210114865/2021	Illumina NovaSeq 6000	PAIRED	RT-PCR	VIRAL RNA	Severe acute respiratory syndrome coronavirus 2	Homo sapiens	ILLUMINA	2021-07-12	United States	North America	74	534.808	69	0.406213	15992356
SRR15270684	PRJNA731148	AMPLICON	SAMN20433114	SRX11575598	SARS-CoV-2/Human/USA/NY-CDC-ASC210114863/2021	Illumina NovaSeq 6000	PAIRED	RT-PCR	VIRAL RNA	Severe acute respiratory syndrome coronavirus 2	Homo sapiens	ILLUMINA	2021-07-11	United States	North America	50	3038.95	2423	0.973314	90873779
SRR15270686	PRJNA731148	AMPLICON	SAMN20433420	SRX11575596	SARS-CoV-2/Human/USA/FL-CDC-ASC210114861/2021	Illumina NovaSeq 6000	PAIRED	RT-PCR	VIRAL RNA	Severe acute respiratory syndrome coronavirus 2	Homo sapiens	ILLUMINA	2021-07-11	United States	North America	109	250.986	33	0.341538	7505248
SRR15270688	PRJNA731148	AMPLICON	SAMN20433422	SRX11575594	SARS-CoV-2/Human/USA/FL-CDC-ASC210114859/2021	Illumina NovaSeq 6000	PAIRED	RT-PCR	VIRAL RNA	Severe acute respiratory syndrome coronavirus 2	Homo sapiens	ILLUMINA	2021-07-13	United States	North America	53	906.907	425	0.813129	27119228
SRR15270690	PRJNA731148	AMPLICON	SAMN20433179	SRX11575592	SARS-CoV-2/Human/USA/MO-CDC-ASC210114857/2021	Illumina NovaSeq 6000	PAIRED	RT-PCR	VIRAL RNA	Severe acute respiratory syndrome coronavirus 2	Homo sapiens	ILLUMINA	2021-07-13	United States	North America	60	3582.52	2646	0.882721	107128120
SRR15270691	PRJNA731148	AMPLICON	SAMN20433424	SRX11575591	SARS-CoV-2/Human/USA/FL-CDC-ASC210114856/2021	Illumina NovaSeq 6000	PAIRED	RT-PCR	VIRAL RNA	Severe acute respiratory syndrome coronavirus 2	Homo sapiens	ILLUMINA	2021-07-13	United States	North America	71	2656.2	1040	0.796107	79428436
SRR15270692	PRJNA731148	AMPLICON	SAMN20433425	SRX11575590	SARS-CoV-2/Human/USA/FL-CDC-ASC210114855/2021	Illumina NovaSeq 6000	PAIRED	RT-PCR	VIRAL RNA	Severe acute respiratory syndrome coronavirus 2	Homo sapiens	ILLUMINA	2021-07-13	United States	North America	54	6356.65	7587	0.987928	190083038
SRR15270693	PRJNA731148	AMPLICON	SAMN20433426	SRX11575589	SARS-CoV-2/Human/USA/FL-CDC-ASC210114854/2021	Illumina NovaSeq 6000	PAIRED	RT-PCR	VIRAL RNA	Severe acute respiratory syndrome coronavirus 2	Homo sapiens	ILLUMINA	2021-07-13	United States	North America	46	7611.6	7950	0.997559	227609719
SRR15270694	PRJNA731148	AMPLICON	SAMN20433102	SRX11575588	SARS-CoV-2/Human/USA/OK-CDC-ASC210114853/2021	Illumina NovaSeq 6000	PAIRED	RT-PCR	VIRAL RNA	Severe acute respiratory syndrome coronavirus 2	Homo sapiens	ILLUMINA	2021-07-13	United States	North America	50	4423.23	4391	0.97726	132267844
SRR15270696	PRJNA731148	AMPLICON	SAMN20433208	SRX11575586	SARS-CoV-2/Human/USA/MA-CDC-ASC210114851/2021	Illumina NovaSeq 6000	PAIRED	RT-PCR	VIRAL RNA	Severe acute respiratory syndrome coronavirus 2	Homo sapiens	ILLUMINA	2021-07-13	United States	North America	60	1959.38	596	0.763803	58591289
SRR15270697	PRJNA731148	AMPLICON	SAMN20433022	SRX11575585	SARS-CoV-2/Human/USA/TX-CDC-ASC210114850/2021	Illumina NovaSeq 6000	PAIRED	RT-PCR	VIRAL RNA	Severe acute respiratory syndrome coronavirus 2	Homo sapiens	ILLUMINA	2021-07-11	United States	North America	58	5582.12	7091	0.9692	166922057
SRR15270698	PRJNA731148	AMPLICON	SAMN20433209	SRX11575584	SARS-CoV-2/Human/USA/MA-CDC-ASC210114849/2021	Illumina NovaSeq 6000	PAIRED	RT-PCR	VIRAL RNA	Severe acute respiratory syndrome coronavirus 2	Homo sapiens	ILLUMINA	2021-07-13	United States	North America	68	5660.53	7113	0.963415	169266813
SRR15270699	PRJNA731148	AMPLICON	SAMN20433428	SRX11575583	SARS-CoV-2/Human/USA/FL-CDC-ASC210114848/2021	Illumina NovaSeq 6000	PAIRED	RT-PCR	VIRAL RNA	Severe acute respiratory syndrome coronavirus 2	Homo sapiens	ILLUMINA	2021-07-12	United States	North America	53	6283.22	7803	0.98766	187887088
SRR15270702	PRJNA731148	AMPLICON	SAMN20433256	SRX11575580	SARS-CoV-2/Human/USA/IL-CDC-ASC210114842/2021	Illumina NovaSeq 6000	PAIRED	RT-PCR	VIRAL RNA	Severe acute respiratory syndrome coronavirus 2	Homo sapiens	ILLUMINA	2021-07-12	United States	North America	53	4883.81	6032	0.934555	146040454
SRR15270703	PRJNA731148	AMPLICON	SAMN20433024	SRX11575579	SARS-CoV-2/Human/USA/TX-CDC-ASC210114841/2021	Illumina NovaSeq 6000	PAIRED	RT-PCR	VIRAL RNA	Severe acute respiratory syndrome coronavirus 2	Homo sapiens	ILLUMINA	2021-07-13	United States	North America	55	7549.79	7960	0.996622	225761483
SRR15270704	PRJNA731148	AMPLICON	SAMN20433257	SRX11575578	SARS-CoV-2/Human/USA/IL-CDC-ASC210114840/2021	Illumina NovaSeq 6000	PAIRED	RT-PCR	VIRAL RNA	Severe acute respiratory syndrome coronavirus 2	Homo sapiens	ILLUMINA	2021-07-13	United States	North America	98	1063.46	214	0.655553	31800606
SRR15270708	PRJNA731148	AMPLICON	SAMN20433430	SRX11575574	SARS-CoV-2/Human/USA/FL-CDC-ASC210114836/2021	Illumina NovaSeq 6000	PAIRED	RT-PCR	VIRAL RNA	Severe acute respiratory syndrome coronavirus 2	Homo sapiens	ILLUMINA	2021-07-13	United States	North America	55	4378.27	4090	0.969435	130923267
SRR15270709	PRJNA731148	AMPLICON	SAMN20433190	SRX11575573	SARS-CoV-2/Human/USA/MI-CDC-ASC210114834/2021	Illumina NovaSeq 6000	PAIRED	RT-PCR	VIRAL RNA	Severe acute respiratory syndrome coronavirus 2	Homo sapiens	ILLUMINA	2021-07-13	United States	North America	34	28.6249	0	0.0398622	855971
SRR15270710	PRJNA731148	AMPLICON	SAMN20433431	SRX11575572	SARS-CoV-2/Human/USA/FL-CDC-ASC210114833/2021	Illumina NovaSeq 6000	PAIRED	RT-PCR	VIRAL RNA	Severe acute respiratory syndrome coronavirus 2	Homo sapiens	ILLUMINA	2021-07-13	United States	North America	61	6168.92	7529	0.9897	184469280
SRR15270713	PRJNA731148	AMPLICON	SAMN20433794	SRX11575569	SARS-CoV-2/Human/USA/CA-CDC-ASC210114830/2021	Illumina NovaSeq 6000	PAIRED	RT-PCR	VIRAL RNA	Severe acute respiratory syndrome coronavirus 2	Homo sapiens	ILLUMINA	2021-07-12	United States	North America	56	7534.76	7945	0.99796	225311794
SRR15270717	PRJNA731148	AMPLICON	SAMN20433796	SRX11575565	SARS-CoV-2/Human/USA/CA-CDC-ASC210114717/2021	Illumina NovaSeq 6000	PAIRED	RT-PCR	VIRAL RNA	Severe acute respiratory syndrome coronavirus 2	Homo sapiens	ILLUMINA	2021-07-10	United States	North America	31	43.3152	0	0.0676186	1295255
SRR15270718	PRJNA731148	AMPLICON	SAMN20439095	SRX11575564	SARS-CoV-2/Human/USA/AZ-CDC-ASC210114710/2021	Illumina NovaSeq 6000	PAIRED	RT-PCR	VIRAL RNA	Severe acute respiratory syndrome coronavirus 2	Homo sapiens	ILLUMINA	2021-07-13	United States	North America	26	10.1604	0	0.00504966	303827
SRR15270723	PRJNA731148	AMPLICON	SAMN20433436	SRX11575559	SARS-CoV-2/Human/USA/FL-CDC-ASC210114493/2021	Illumina NovaSeq 6000	PAIRED	RT-PCR	VIRAL RNA	Severe acute respiratory syndrome coronavirus 2	Homo sapiens	ILLUMINA	2021-07-13	United States	North America	51	7191.21	7940	0.997157	215038886
SRR15270728	PRJNA731148	AMPLICON	SAMN20433160	SRX11575554	SARS-CoV-2/Human/USA/NC-CDC-ASC210114486/2021	Illumina NovaSeq 6000	PAIRED	RT-PCR	VIRAL RNA	Severe acute respiratory syndrome coronavirus 2	Homo sapiens	ILLUMINA	2021-07-13	United States	North America	59	3987.39	3709	0.895997	119234840
SRR15270732	PRJNA731148	AMPLICON	SAMN20433025	SRX11575550	SARS-CoV-2/Human/USA/TX-CDC-ASC210114481/2021	Illumina NovaSeq 6000	PAIRED	RT-PCR	VIRAL RNA	Severe acute respiratory syndrome coronavirus 2	Homo sapiens	ILLUMINA	2021-07-13	United States	North America	58	7507.41	7916	0.996923	224494041
SRR15270733	PRJNA731148	AMPLICON	SAMN20433440	SRX11575549	SARS-CoV-2/Human/USA/FL-CDC-ASC210114480/2021	Illumina NovaSeq 6000	PAIRED	RT-PCR	VIRAL RNA	Severe acute respiratory syndrome coronavirus 2	Homo sapiens	ILLUMINA	2021-07-13	United States	North America	61	5586.62	7421	0.974083	167056630
SRR15270734	PRJNA731148	AMPLICON	SAMN20433441	SRX11575548	SARS-CoV-2/Human/USA/FL-CDC-ASC210114479/2021	Illumina NovaSeq 6000	PAIRED	RT-PCR	VIRAL RNA	Severe acute respiratory syndrome coronavirus 2	Homo sapiens	ILLUMINA	2021-07-13	United States	North America	52	7118.89	7914	0.995786	212876247
SRR15270735	PRJNA731148	AMPLICON	SAMN20433442	SRX11575547	SARS-CoV-2/Human/USA/FL-CDC-ASC210114477/2021	Illumina NovaSeq 6000	PAIRED	RT-PCR	VIRAL RNA	Severe acute respiratory syndrome coronavirus 2	Homo sapiens	ILLUMINA	2021-07-13	United States	North America	56	3350.99	2616	0.958466	100204559
SRR15270736	PRJNA731148	AMPLICON	SAMN20433202	SRX11575546	SARS-CoV-2/Human/USA/MD-CDC-ASC210114476/2021	Illumina NovaSeq 6000	PAIRED	RT-PCR	VIRAL RNA	Severe acute respiratory syndrome coronavirus 2	Homo sapiens	ILLUMINA	2021-07-13	United States	North America	83	1219.95	276	0.615189	36480146
SRR15270737	PRJNA731148	AMPLICON	SAMN20433210	SRX11575545	SARS-CoV-2/Human/USA/MA-CDC-ASC210114475/2021	Illumina NovaSeq 6000	PAIRED	RT-PCR	VIRAL RNA	Severe acute respiratory syndrome coronavirus 2	Homo sapiens	ILLUMINA	2021-07-13	United States	North America	52	7163.3	7939	0.99689	214204229
SRR15270738	PRJNA731148	AMPLICON	SAMN20433026	SRX11575544	SARS-CoV-2/Human/USA/TX-CDC-ASC210114473/2021	Illumina NovaSeq 6000	PAIRED	RT-PCR	VIRAL RNA	Severe acute respiratory syndrome coronavirus 2	Homo sapiens	ILLUMINA	2021-07-13	United States	North America	91	2146.95	574	0.720429	64200122
SRR15270739	PRJNA731148	AMPLICON	SAMN20433799	SRX11575543	SARS-CoV-2/Human/USA/CA-CDC-ASC210114472/2021	Illumina NovaSeq 6000	PAIRED	RT-PCR	VIRAL RNA	Severe acute respiratory syndrome coronavirus 2	Homo sapiens	ILLUMINA	2021-07-13	United States	North America	71	2548.68	995	0.804869	76213305
SRR15270742	PRJNA731148	AMPLICON	SAMN20433443	SRX11575540	SARS-CoV-2/Human/USA/FL-CDC-ASC210114468/2021	Illumina NovaSeq 6000	PAIRED	RT-PCR	VIRAL RNA	Severe acute respiratory syndrome coronavirus 2	Homo sapiens	ILLUMINA	2021-07-13	United States	North America	52	7404.92	7943	0.996923	221429294
SRR15270743	PRJNA731148	AMPLICON	SAMN20433180	SRX11575539	SARS-CoV-2/Human/USA/MO-CDC-ASC210114467/2021	Illumina NovaSeq 6000	PAIRED	RT-PCR	VIRAL RNA	Severe acute respiratory syndrome coronavirus 2	Homo sapiens	ILLUMINA	2021-07-13	United States	North America	58	7245.91	7895	0.993713	216674315
SRR15270745	PRJNA731148	AMPLICON	SAMN20433161	SRX11575537	SARS-CoV-2/Human/USA/NC-CDC-ASC210114463/2021	Illumina NovaSeq 6000	PAIRED	RT-PCR	VIRAL RNA	Severe acute respiratory syndrome coronavirus 2	Homo sapiens	ILLUMINA	2021-07-13	United States	North America	57	7108.82	7876	0.990603	212575074
SRR15270747	PRJNA731148	AMPLICON	SAMN20433080	SRX11575535	SARS-CoV-2/Human/USA/SC-CDC-ASC210114461/2021	Illumina NovaSeq 6000	PAIRED	RT-PCR	VIRAL RNA	Severe acute respiratory syndrome coronavirus 2	Homo sapiens	ILLUMINA	2021-07-12	United States	North America	54	7730.26	7959	0.997659	231158044
SRR15270748	PRJNA731148	AMPLICON	SAMN20433081	SRX11575534	SARS-CoV-2/Human/USA/SC-CDC-ASC210114460/2021	Illumina NovaSeq 6000	PAIRED	RT-PCR	VIRAL RNA	Severe acute respiratory syndrome coronavirus 2	Homo sapiens	ILLUMINA	2021-07-13	United States	North America	110	2521.51	1207	0.742133	75400854
SRR15270749	PRJNA731148	AMPLICON	SAMN20433234	SRX11575533	SARS-CoV-2/Human/USA/KS-CDC-ASC210114459/2021	Illumina NovaSeq 6000	PAIRED	RT-PCR	VIRAL RNA	Severe acute respiratory syndrome coronavirus 2	Homo sapiens	ILLUMINA	2021-07-13	United States	North America	60	7365.04	7912	0.997626	220236658
SRR15270750	PRJNA731148	AMPLICON	SAMN20433446	SRX11575532	SARS-CoV-2/Human/USA/FL-CDC-ASC210114457/2021	Illumina NovaSeq 6000	PAIRED	RT-PCR	VIRAL RNA	Severe acute respiratory syndrome coronavirus 2	Homo sapiens	ILLUMINA	2021-07-13	United States	North America	44	7602.3	7948	0.998428	227331619
SRR15270751	PRJNA731148	AMPLICON	SAMN20433447	SRX11575531	SARS-CoV-2/Human/USA/FL-CDC-ASC210114456/2021	Illumina NovaSeq 6000	PAIRED	RT-PCR	VIRAL RNA	Severe acute respiratory syndrome coronavirus 2	Homo sapiens	ILLUMINA	2021-07-13	United States	North America	54	7547.54	7949	0.997559	225694061
SRR15270752	PRJNA731148	AMPLICON	SAMN20433448	SRX11575530	SARS-CoV-2/Human/USA/FL-CDC-ASC210114455/2021	Illumina NovaSeq 6000	PAIRED	RT-PCR	VIRAL RNA	Severe acute respiratory syndrome coronavirus 2	Homo sapiens	ILLUMINA	2021-07-13	United States	North America	55	7572.07	7949	0.997157	226427479
SRR15270753	PRJNA731148	AMPLICON	SAMN20433449	SRX11575529	SARS-CoV-2/Human/USA/FL-CDC-ASC210114452/2021	Illumina NovaSeq 6000	PAIRED	RT-PCR	VIRAL RNA	Severe acute respiratory syndrome coronavirus 2	Homo sapiens	ILLUMINA	2021-07-13	United States	North America	60	6292.32	7808	0.985921	188159162
SRR15270755	PRJNA731148	AMPLICON	SAMN20433451	SRX11575527	SARS-CoV-2/Human/USA/FL-CDC-ASC210114449/2021	Illumina NovaSeq 6000	PAIRED	RT-PCR	VIRAL RNA	Severe acute respiratory syndrome coronavirus 2	Homo sapiens	ILLUMINA	2021-07-13	United States	North America	53	6031.29	7643	0.978464	180353576
SRR15270757	PRJNA731148	AMPLICON	SAMN20433453	SRX11575525	SARS-CoV-2/Human/USA/FL-CDC-ASC210114446/2021	Illumina NovaSeq 6000	PAIRED	RT-PCR	VIRAL RNA	Severe acute respiratory syndrome coronavirus 2	Homo sapiens	ILLUMINA	2021-07-13	United States	North America	62	7250.31	7896	0.997157	216806031
SRR15270758	PRJNA731148	AMPLICON	SAMN20433211	SRX11575524	SARS-CoV-2/Human/USA/MA-CDC-ASC210114445/2021	Illumina NovaSeq 6000	PAIRED	RT-PCR	VIRAL RNA	Severe acute respiratory syndrome coronavirus 2	Homo sapiens	ILLUMINA	2021-07-13	United States	North America	51	4723.9	5108	0.970605	141258894
SRR15270759	PRJNA731148	AMPLICON	SAMN20433454	SRX11575523	SARS-CoV-2/Human/USA/FL-CDC-ASC210114444/2021	Illumina NovaSeq 6000	PAIRED	RT-PCR	VIRAL RNA	Severe acute respiratory syndrome coronavirus 2	Homo sapiens	ILLUMINA	2021-07-13	United States	North America	58	6067.45	7759	0.983012	181435063
SRR15270760	PRJNA731148	AMPLICON	SAMN20433235	SRX11575522	SARS-CoV-2/Human/USA/KS-CDC-ASC210114443/2021	Illumina NovaSeq 6000	PAIRED	RT-PCR	VIRAL RNA	Severe acute respiratory syndrome coronavirus 2	Homo sapiens	ILLUMINA	2021-07-13	United States	North America	47	6688.46	7721	0.993813	200005011
SRR15270761	PRJNA731148	AMPLICON	SAMN20439113	SRX11575521	SARS-CoV-2/Human/USA/AR-CDC-ASC210114441/2021	Illumina NovaSeq 6000	PAIRED	RT-PCR	VIRAL RNA	Severe acute respiratory syndrome coronavirus 2	Homo sapiens	ILLUMINA	2021-07-13	United States	North America	68	3943.53	3261	0.896131	117923351
SRR15270762	PRJNA731148	AMPLICON	SAMN20439118	SRX11575520	SARS-CoV-2/Human/USA/AL-CDC-ASC210114440/2021	Illumina NovaSeq 6000	PAIRED	RT-PCR	VIRAL RNA	Severe acute respiratory syndrome coronavirus 2	Homo sapiens	ILLUMINA	2021-07-12	United States	North America	49	7137.2	7887	0.99592	213423795
SRR15270763	PRJNA731148	AMPLICON	SAMN20433028	SRX11575519	SARS-CoV-2/Human/USA/TX-CDC-ASC210114439/2021	Illumina NovaSeq 6000	PAIRED	RT-PCR	VIRAL RNA	Severe acute respiratory syndrome coronavirus 2	Homo sapiens	ILLUMINA	2021-07-12	United States	North America	53	5001.2	5305	0.984316	149550949
SRR15270764	PRJNA731148	AMPLICON	SAMN20433800	SRX11575518	SARS-CoV-2/Human/USA/CA-CDC-ASC210114437/2021	Illumina NovaSeq 6000	PAIRED	RT-PCR	VIRAL RNA	Severe acute respiratory syndrome coronavirus 2	Homo sapiens	ILLUMINA	2021-07-12	United States	North America	77	2492.45	758	0.770157	74531690
SRR15270765	PRJNA731148	AMPLICON	SAMN20433029	SRX11575517	SARS-CoV-2/Human/USA/TX-CDC-ASC210114436/2021	Illumina NovaSeq 6000	PAIRED	RT-PCR	VIRAL RNA	Severe acute respiratory syndrome coronavirus 2	Homo sapiens	ILLUMINA	2021-07-11	United States	North America	53	7619.21	7956	0.997626	227837272
SRR15270769	PRJNA731148	AMPLICON	SAMN20433455	SRX11575513	SARS-CoV-2/Human/USA/FL-CDC-ASC210114430/2021	Illumina NovaSeq 6000	PAIRED	RT-PCR	VIRAL RNA	Severe acute respiratory syndrome coronavirus 2	Homo sapiens	ILLUMINA	2021-07-12	United States	North America	43	7603.61	7944	0.997124	227370617
SRR15270772	PRJNA731148	AMPLICON	SAMN20433031	SRX11575510	SARS-CoV-2/Human/USA/TX-CDC-ASC210114426/2021	Illumina NovaSeq 6000	PAIRED	RT-PCR	VIRAL RNA	Severe acute respiratory syndrome coronavirus 2	Homo sapiens	ILLUMINA	2021-07-12	United States	North America	55	2996.73	2078	0.937832	89611149
SRR15270775	PRJNA731148	AMPLICON	SAMN20433620	SRX11576101	SARS-CoV-2/Human/USA/CA-CDC-ASC210157373/2021	Illumina NovaSeq 6000	PAIRED	RT-PCR	VIRAL RNA	Severe acute respiratory syndrome coronavirus 2	Homo sapiens	ILLUMINA	2021-07-15	United States	North America	51	2640.42	2065	0.964953	78956557
SRR15270778	PRJNA731148	AMPLICON	SAMN20433318	SRX11576098	SARS-CoV-2/Human/USA/FL-CDC-ASC210157367/2021	Illumina NovaSeq 6000	PAIRED	RT-PCR	VIRAL RNA	Severe acute respiratory syndrome coronavirus 2	Homo sapiens	ILLUMINA	2021-07-15	United States	North America	91	1081.21	161	0.56185	32331526
SRR15270779	PRJNA731148	AMPLICON	SAMN20433622	SRX11576097	SARS-CoV-2/Human/USA/CA-CDC-ASC210157366/2021	Illumina NovaSeq 6000	PAIRED	RT-PCR	VIRAL RNA	Severe acute respiratory syndrome coronavirus 2	Homo sapiens	ILLUMINA	2021-07-16	United States	North America	52	4834.79	5933	0.920844	144574837
SRR15270782	PRJNA731148	AMPLICON	SAMN20433321	SRX11576094	SARS-CoV-2/Human/USA/FL-CDC-ASC210157361/2021	Illumina NovaSeq 6000	PAIRED	RT-PCR	VIRAL RNA	Severe acute respiratory syndrome coronavirus 2	Homo sapiens	ILLUMINA	2021-07-16	United States	North America	46	7062.73	7901	0.995753	211196963
SRR15270783	PRJNA731148	AMPLICON	SAMN20433204	SRX11576093	SARS-CoV-2/Human/USA/MA-CDC-ASC210157360/2021	Illumina NovaSeq 6000	PAIRED	RT-PCR	VIRAL RNA	Severe acute respiratory syndrome coronavirus 2	Homo sapiens	ILLUMINA	2021-07-16	United States	North America	50	6817.91	7869	0.995753	203875965
SRR15270785	PRJNA731148	AMPLICON	SAMN20433525	SRX11576091	SARS-CoV-2/Human/USA/CO-CDC-ASC210157358/2021	Illumina NovaSeq 6000	PAIRED	RT-PCR	VIRAL RNA	Severe acute respiratory syndrome coronavirus 2	Homo sapiens	ILLUMINA	2021-07-16	United States	North America	48	6490.12	7826	0.986021	194074100
SRR15270787	PRJNA731148	AMPLICON	SAMN20433845	SRX11576089	SARS-CoV-2/Human/USA/AZ-CDC-ASC210157356/2021	Illumina NovaSeq 6000	PAIRED	RT-PCR	VIRAL RNA	Severe acute respiratory syndrome coronavirus 2	Homo sapiens	ILLUMINA	2021-07-16	United States	North America	53	5468.54	7225	0.956359	163525764
SRR15270789	PRJNA731148	AMPLICON	SAMN20433624	SRX11576087	SARS-CoV-2/Human/USA/CA-CDC-ASC210157354/2021	Illumina NovaSeq 6000	PAIRED	RT-PCR	VIRAL RNA	Severe acute respiratory syndrome coronavirus 2	Homo sapiens	ILLUMINA	2021-07-16	United States	North America	53	416.942	340	0.900712	12467811
SRR15270790	PRJNA731148	AMPLICON	SAMN20432944	SRX11576086	SARS-CoV-2/Human/USA/WI-CDC-ASC210157353/2021	Illumina NovaSeq 6000	PAIRED	RT-PCR	VIRAL RNA	Severe acute respiratory syndrome coronavirus 2	Homo sapiens	ILLUMINA	2021-07-16	United States	North America	55	4327.81	4199	0.982744	129414543
SRR15270792	PRJNA731148	AMPLICON	SAMN20433625	SRX11576084	SARS-CoV-2/Human/USA/CA-CDC-ASC210157351/2021	Illumina NovaSeq 6000	PAIRED	RT-PCR	VIRAL RNA	Severe acute respiratory syndrome coronavirus 2	Homo sapiens	ILLUMINA	2021-07-16	United States	North America	48	7596.87	7956	0.997525	227169323
SRR15270793	PRJNA731148	AMPLICON	SAMN20433626	SRX11576083	SARS-CoV-2/Human/USA/CA-CDC-ASC210157350/2021	Illumina NovaSeq 6000	PAIRED	RT-PCR	VIRAL RNA	Severe acute respiratory syndrome coronavirus 2	Homo sapiens	ILLUMINA	2021-07-16	United States	North America	51	7670.89	7954	0.997525	229382770
SRR15270794	PRJNA731148	AMPLICON	SAMN20433627	SRX11576082	SARS-CoV-2/Human/USA/CA-CDC-ASC210157349/2021	Illumina NovaSeq 6000	PAIRED	RT-PCR	VIRAL RNA	Severe acute respiratory syndrome coronavirus 2	Homo sapiens	ILLUMINA	2021-07-16	United States	North America	52	7564.39	7951	0.996388	226198041
SRR15270795	PRJNA731148	AMPLICON	SAMN20433628	SRX11576081	SARS-CoV-2/Human/USA/CA-CDC-ASC210157348/2021	Illumina NovaSeq 6000	PAIRED	RT-PCR	VIRAL RNA	Severe acute respiratory syndrome coronavirus 2	Homo sapiens	ILLUMINA	2021-07-16	United States	North America	55	3262.46	2845	0.95452	97557309
SRR15270796	PRJNA731148	AMPLICON	SAMN20433629	SRX11576080	SARS-CoV-2/Human/USA/CA-CDC-ASC210157346/2021	Illumina NovaSeq 6000	PAIRED	RT-PCR	VIRAL RNA	Severe acute respiratory syndrome coronavirus 2	Homo sapiens	ILLUMINA	2021-07-16	United States	North America	48	7559.58	7955	0.996857	226054071
SRR15270797	PRJNA731148	AMPLICON	SAMN20433130	SRX11576079	SARS-CoV-2/Human/USA/NJ-CDC-ASC210157345/2021	Illumina NovaSeq 6000	PAIRED	RT-PCR	VIRAL RNA	Severe acute respiratory syndrome coronavirus 2	Homo sapiens	ILLUMINA	2021-07-16	United States	North America	65	3038.51	1411	0.824265	90860562
SRR15270800	PRJNA731148	AMPLICON	SAMN20433048	SRX11576076	SARS-CoV-2/Human/USA/TN-CDC-ASC210157341/2021	Illumina NovaSeq 6000	PAIRED	RT-PCR	VIRAL RNA	Severe acute respiratory syndrome coronavirus 2	Homo sapiens	ILLUMINA	2021-07-14	United States	North America	76	2560.44	941	0.762432	76564752
SRR15270801	PRJNA731148	AMPLICON	SAMN20433049	SRX11576075	SARS-CoV-2/Human/USA/TN-CDC-ASC210157340/2021	Illumina NovaSeq 6000	PAIRED	RT-PCR	VIRAL RNA	Severe acute respiratory syndrome coronavirus 2	Homo sapiens	ILLUMINA	2021-07-15	United States	North America	63	3731.02	2867	0.885028	111568547
SRR15270802	PRJNA731148	AMPLICON	SAMN20433050	SRX11576074	SARS-CoV-2/Human/USA/TN-CDC-ASC210157339/2021	Illumina NovaSeq 6000	PAIRED	RT-PCR	VIRAL RNA	Severe acute respiratory syndrome coronavirus 2	Homo sapiens	ILLUMINA	2021-07-15	United States	North America	54	6435.59	7832	0.986991	192443336
SRR15270804	PRJNA731148	AMPLICON	SAMN20433052	SRX11576072	SARS-CoV-2/Human/USA/TN-CDC-ASC210157337/2021	Illumina NovaSeq 6000	PAIRED	RT-PCR	VIRAL RNA	Severe acute respiratory syndrome coronavirus 2	Homo sapiens	ILLUMINA	2021-07-15	United States	North America	51	2566.77	2255	0.977795	76754180
SRR15270805	PRJNA731148	AMPLICON	SAMN20433053	SRX11576071	SARS-CoV-2/Human/USA/TN-CDC-ASC210157336/2021	Illumina NovaSeq 6000	PAIRED	RT-PCR	VIRAL RNA	Severe acute respiratory syndrome coronavirus 2	Homo sapiens	ILLUMINA	2021-07-15	United States	North America	51	5783.05	6553	0.997492	172930431
SRR15270807	PRJNA731148	AMPLICON	SAMN20433055	SRX11576069	SARS-CoV-2/Human/USA/TN-CDC-ASC210157334/2021	Illumina NovaSeq 6000	PAIRED	RT-PCR	VIRAL RNA	Severe acute respiratory syndrome coronavirus 2	Homo sapiens	ILLUMINA	2021-07-15	United States	North America	53	6655.46	7727	0.994616	199018313
SRR15270809	PRJNA731148	AMPLICON	SAMN20433630	SRX11576067	SARS-CoV-2/Human/USA/CA-CDC-ASC210157332/2021	Illumina NovaSeq 6000	PAIRED	RT-PCR	VIRAL RNA	Severe acute respiratory syndrome coronavirus 2	Homo sapiens	ILLUMINA	2021-07-15	United States	North America	30	15.1727	0	0.0221048	453708
SRR15270810	PRJNA731148	AMPLICON	SAMN20433631	SRX11576066	SARS-CoV-2/Human/USA/CA-CDC-ASC210157331/2021	Illumina NovaSeq 6000	PAIRED	RT-PCR	VIRAL RNA	Severe acute respiratory syndrome coronavirus 2	Homo sapiens	ILLUMINA	2021-07-15	United States	North America	33	6.32218	1	0.00217369	189052
SRR15270812	PRJNA731148	AMPLICON	SAMN20433527	SRX11576064	SARS-CoV-2/Human/USA/CO-CDC-ASC210157329/2021	Illumina NovaSeq 6000	PAIRED	RT-PCR	VIRAL RNA	Severe acute respiratory syndrome coronavirus 2	Homo sapiens	ILLUMINA	2021-07-15	United States	North America	53	6299.54	7833	0.989232	188375042
SRR15270813	PRJNA731148	AMPLICON	SAMN20433057	SRX11576063	SARS-CoV-2/Human/USA/TN-CDC-ASC210157328/2021	Illumina NovaSeq 6000	PAIRED	RT-PCR	VIRAL RNA	Severe acute respiratory syndrome coronavirus 2	Homo sapiens	ILLUMINA	2021-07-16	United States	North America	63	2092.33	602	0.751664	62567038
SRR15270816	PRJNA731148	AMPLICON	SAMN20433060	SRX11576060	SARS-CoV-2/Human/USA/TN-CDC-ASC210157325/2021	Illumina NovaSeq 6000	PAIRED	RT-PCR	VIRAL RNA	Severe acute respiratory syndrome coronavirus 2	Homo sapiens	ILLUMINA	2021-07-13	United States	North America	59	761.646	505	0.915828	22775500
SRR15270817	PRJNA731148	AMPLICON	SAMN20433061	SRX11576059	SARS-CoV-2/Human/USA/TN-CDC-ASC210157322/2021	Illumina NovaSeq 6000	PAIRED	RT-PCR	VIRAL RNA	Severe acute respiratory syndrome coronavirus 2	Homo sapiens	ILLUMINA	2021-07-15	United States	North America	50	7606.01	7956	0.997091	227442602
SRR15270819	PRJNA731148	AMPLICON	SAMN20433063	SRX11576057	SARS-CoV-2/Human/USA/TN-CDC-ASC210157320/2021	Illumina NovaSeq 6000	PAIRED	RT-PCR	VIRAL RNA	Severe acute respiratory syndrome coronavirus 2	Homo sapiens	ILLUMINA	2021-07-16	United States	North America	43	6896.29	7853	0.996556	206219707
SRR15270821	PRJNA731148	AMPLICON	SAMN20433324	SRX11576055	SARS-CoV-2/Human/USA/FL-CDC-ASC210157317/2021	Illumina NovaSeq 6000	PAIRED	RT-PCR	VIRAL RNA	Severe acute respiratory syndrome coronavirus 2	Homo sapiens	ILLUMINA	2021-07-15	United States	North America	30	3641.11	2747	0.674247	108880223
SRR15270822	PRJNA731148	AMPLICON	SAMN20433065	SRX11576054	SARS-CoV-2/Human/USA/TN-CDC-ASC210157316/2021	Illumina NovaSeq 6000	PAIRED	RT-PCR	VIRAL RNA	Severe acute respiratory syndrome coronavirus 2	Homo sapiens	ILLUMINA	2021-07-16	United States	North America	54	4053.78	3660	0.9589	121220047
SRR15270823	PRJNA731148	AMPLICON	SAMN20433325	SRX11576053	SARS-CoV-2/Human/USA/FL-CDC-ASC210157315/2021	Illumina NovaSeq 6000	PAIRED	RT-PCR	VIRAL RNA	Severe acute respiratory syndrome coronavirus 2	Homo sapiens	ILLUMINA	2021-07-15	United States	North America	56	6534.64	7885	0.985319	195405448
SRR15270824	PRJNA731148	AMPLICON	SAMN20433632	SRX11576052	SARS-CoV-2/Human/USA/CA-CDC-ASC210157314/2021	Illumina NovaSeq 6000	PAIRED	RT-PCR	VIRAL RNA	Severe acute respiratory syndrome coronavirus 2	Homo sapiens	ILLUMINA	2021-07-15	United States	North America	54	4474.44	4462	0.961676	133799171
SRR15270825	PRJNA731148	AMPLICON	SAMN20433633	SRX11576051	SARS-CoV-2/Human/USA/CA-CDC-ASC210157312/2021	Illumina NovaSeq 6000	PAIRED	RT-PCR	VIRAL RNA	Severe acute respiratory syndrome coronavirus 2	Homo sapiens	ILLUMINA	2021-07-15	United States	North America	65	4098.3	4110	0.905294	122551321
SRR15270826	PRJNA731148	AMPLICON	SAMN20433634	SRX11576050	SARS-CoV-2/Human/USA/CA-CDC-ASC210157310/2021	Illumina NovaSeq 6000	PAIRED	RT-PCR	VIRAL RNA	Severe acute respiratory syndrome coronavirus 2	Homo sapiens	ILLUMINA	2021-07-15	United States	North America	51	7026.13	7922	0.998395	210102325
SRR15270828	PRJNA731148	AMPLICON	SAMN20433635	SRX11576048	SARS-CoV-2/Human/USA/CA-CDC-ASC210157308/2021	Illumina NovaSeq 6000	PAIRED	RT-PCR	VIRAL RNA	Severe acute respiratory syndrome coronavirus 2	Homo sapiens	ILLUMINA	2021-07-15	United States	North America	53	5667.19	6694	0.991171	169466053
SRR15270829	PRJNA731148	AMPLICON	SAMN20433636	SRX11576047	SARS-CoV-2/Human/USA/CA-CDC-ASC210157307/2021	Illumina NovaSeq 6000	PAIRED	RT-PCR	VIRAL RNA	Severe acute respiratory syndrome coronavirus 2	Homo sapiens	ILLUMINA	2021-07-15	United States	North America	51	7490.56	7942	0.997626	223990213
SRR15270832	PRJNA731148	AMPLICON	SAMN20433326	SRX11576044	SARS-CoV-2/Human/USA/FL-CDC-ASC210157296/2021	Illumina NovaSeq 6000	PAIRED	RT-PCR	VIRAL RNA	Severe acute respiratory syndrome coronavirus 2	Homo sapiens	ILLUMINA	2021-07-15	United States	North America	55	4738.45	4922	0.951109	141693977
SRR15270834	PRJNA731148	AMPLICON	SAMN20433638	SRX11576042	SARS-CoV-2/Human/USA/CA-CDC-ASC210157294/2021	Illumina NovaSeq 6000	PAIRED	RT-PCR	VIRAL RNA	Severe acute respiratory syndrome coronavirus 2	Homo sapiens	ILLUMINA	2021-07-15	United States	North America	57	4483.63	5034	0.930074	134073937
SRR15270836	PRJNA731148	AMPLICON	SAMN20433640	SRX11576040	SARS-CoV-2/Human/USA/CA-CDC-ASC210157292/2021	Illumina NovaSeq 6000	PAIRED	RT-PCR	VIRAL RNA	Severe acute respiratory syndrome coronavirus 2	Homo sapiens	ILLUMINA	2021-07-15	United States	North America	56	6770.21	7876	0.993479	202449687
SRR15270837	PRJNA731148	AMPLICON	SAMN20433641	SRX11576039	SARS-CoV-2/Human/USA/CA-CDC-ASC210157291/2021	Illumina NovaSeq 6000	PAIRED	RT-PCR	VIRAL RNA	Severe acute respiratory syndrome coronavirus 2	Homo sapiens	ILLUMINA	2021-07-15	United States	North America	52	4668.83	4889	0.988396	139611933
SRR15270838	PRJNA731148	AMPLICON	SAMN20433131	SRX11576038	SARS-CoV-2/Human/USA/NJ-CDC-ASC210157290/2021	Illumina NovaSeq 6000	PAIRED	RT-PCR	VIRAL RNA	Severe acute respiratory syndrome coronavirus 2	Homo sapiens	ILLUMINA	2021-07-15	United States	North America	87	815.112	110	0.515166	24374286
SRR15270839	PRJNA731148	AMPLICON	SAMN20433328	SRX11576037	SARS-CoV-2/Human/USA/FL-CDC-ASC210157289/2021	Illumina NovaSeq 6000	PAIRED	RT-PCR	VIRAL RNA	Severe acute respiratory syndrome coronavirus 2	Homo sapiens	ILLUMINA	2021-07-15	United States	North America	45	6266.31	7790	0.988931	187381374
SRR15270841	PRJNA731148	AMPLICON	SAMN20433225	SRX11576035	SARS-CoV-2/Human/USA/KY-CDC-ASC210157286/2021	Illumina NovaSeq 6000	PAIRED	RT-PCR	VIRAL RNA	Severe acute respiratory syndrome coronavirus 2	Homo sapiens	ILLUMINA	2021-07-15	United States	North America	52	6867.15	7919	0.996656	205348368
SRR15270843	PRJNA731148	AMPLICON	SAMN20433329	SRX11576033	SARS-CoV-2/Human/USA/FL-CDC-ASC210157283/2021	Illumina NovaSeq 6000	PAIRED	RT-PCR	VIRAL RNA	Severe acute respiratory syndrome coronavirus 2	Homo sapiens	ILLUMINA	2021-07-15	United States	North America	50	242.2	13	0.271745	7242498
SRR15270845	PRJNA731148	AMPLICON	SAMN20433643	SRX11576031	SARS-CoV-2/Human/USA/CA-CDC-ASC210157280/2021	Illumina NovaSeq 6000	PAIRED	RT-PCR	VIRAL RNA	Severe acute respiratory syndrome coronavirus 2	Homo sapiens	ILLUMINA	2021-07-14	United States	North America	46	6828.39	7857	0.995753	204189395
SRR15270846	PRJNA731148	AMPLICON	SAMN20433644	SRX11576030	SARS-CoV-2/Human/USA/CA-CDC-ASC210157279/2021	Illumina NovaSeq 6000	PAIRED	RT-PCR	VIRAL RNA	Severe acute respiratory syndrome coronavirus 2	Homo sapiens	ILLUMINA	2021-07-15	United States	North America	48	7352.4	7930	0.997157	219858928
SRR15270849	PRJNA731148	AMPLICON	SAMN20433647	SRX11576027	SARS-CoV-2/Human/USA/CA-CDC-ASC210157276/2021	Illumina NovaSeq 6000	PAIRED	RT-PCR	VIRAL RNA	Severe acute respiratory syndrome coronavirus 2	Homo sapiens	ILLUMINA	2021-07-15	United States	North America	57	3213.32	1952	0.873758	96087768
SRR15270850	PRJNA731148	AMPLICON	SAMN20433648	SRX11576026	SARS-CoV-2/Human/USA/CA-CDC-ASC210157274/2021	Illumina NovaSeq 6000	PAIRED	RT-PCR	VIRAL RNA	Severe acute respiratory syndrome coronavirus 2	Homo sapiens	ILLUMINA	2021-07-15	United States	North America	59	4858.19	6105	0.93412	145274407
SRR15270852	PRJNA731148	AMPLICON	SAMN20433649	SRX11576024	SARS-CoV-2/Human/USA/CA-CDC-ASC210157272/2021	Illumina NovaSeq 6000	PAIRED	RT-PCR	VIRAL RNA	Severe acute respiratory syndrome coronavirus 2	Homo sapiens	ILLUMINA	2021-07-15	United States	North America	51	6800.52	7852	0.998127	203355953
SRR15270855	PRJNA731148	AMPLICON	SAMN20432985	SRX11576021	SARS-CoV-2/Human/USA/TX-CDC-ASC210157268/2021	Illumina NovaSeq 6000	PAIRED	RT-PCR	VIRAL RNA	Severe acute respiratory syndrome coronavirus 2	Homo sapiens	ILLUMINA	2021-07-15	United States	North America	83	1891.61	500	0.746179	56564807
SRR15270862	PRJNA731148	AMPLICON	SAMN20433651	SRX11576014	SARS-CoV-2/Human/USA/CA-CDC-ASC210157259/2021	Illumina NovaSeq 6000	PAIRED	RT-PCR	VIRAL RNA	Severe acute respiratory syndrome coronavirus 2	Homo sapiens	ILLUMINA	2021-07-15	United States	North America	54	3371.89	2659	0.935458	100829552
SRR15270863	PRJNA731148	AMPLICON	SAMN20433238	SRX11576013	SARS-CoV-2/Human/USA/IN-CDC-ASC210157258/2021	Illumina NovaSeq 6000	PAIRED	RT-PCR	VIRAL RNA	Severe acute respiratory syndrome coronavirus 2	Homo sapiens	ILLUMINA	2021-07-15	United States	North America	49	7435.22	7940	0.997291	222335337
SRR15270865	PRJNA731148	AMPLICON	SAMN20433653	SRX11576011	SARS-CoV-2/Human/USA/CA-CDC-ASC210157256/2021	Illumina NovaSeq 6000	PAIRED	RT-PCR	VIRAL RNA	Severe acute respiratory syndrome coronavirus 2	Homo sapiens	ILLUMINA	2021-07-15	United States	North America	53	7501.7	7939	0.997291	224323292
SRR15270866	PRJNA731148	AMPLICON	SAMN20433654	SRX11576010	SARS-CoV-2/Human/USA/CA-CDC-ASC210157255/2021	Illumina NovaSeq 6000	PAIRED	RT-PCR	VIRAL RNA	Severe acute respiratory syndrome coronavirus 2	Homo sapiens	ILLUMINA	2021-07-14	United States	North America	50	7491.9	7952	0.99689	224030344
SRR15270869	PRJNA731148	AMPLICON	SAMN20433657	SRX11576007	SARS-CoV-2/Human/USA/CA-CDC-ASC210157252/2021	Illumina NovaSeq 6000	PAIRED	RT-PCR	VIRAL RNA	Severe acute respiratory syndrome coronavirus 2	Homo sapiens	ILLUMINA	2021-07-15	United States	North America	49	7390.43	7936	0.997258	220996037
SRR15270870	PRJNA731148	AMPLICON	SAMN20433334	SRX11576006	SARS-CoV-2/Human/USA/FL-CDC-ASC210157251/2021	Illumina NovaSeq 6000	PAIRED	RT-PCR	VIRAL RNA	Severe acute respiratory syndrome coronavirus 2	Homo sapiens	ILLUMINA	2021-07-15	United States	North America	53	6623.27	7879	0.99602	198055596
SRR15270873	PRJNA731148	AMPLICON	SAMN20433660	SRX11576003	SARS-CoV-2/Human/USA/CA-CDC-ASC210157248/2021	Illumina NovaSeq 6000	PAIRED	RT-PCR	VIRAL RNA	Severe acute respiratory syndrome coronavirus 2	Homo sapiens	ILLUMINA	2021-07-15	United States	North America	57	4681.25	4733	0.99281	139983315
SRR15270874	PRJNA731148	AMPLICON	SAMN20433661	SRX11576002	SARS-CoV-2/Human/USA/CA-CDC-ASC210157246/2021	Illumina NovaSeq 6000	PAIRED	RT-PCR	VIRAL RNA	Severe acute respiratory syndrome coronavirus 2	Homo sapiens	ILLUMINA	2021-07-15	United States	North America	48	7254.02	7923	0.997525	216916818
SRR15270875	PRJNA731148	AMPLICON	SAMN20433133	SRX11576001	SARS-CoV-2/Human/USA/NJ-CDC-ASC210157244/2021	Illumina NovaSeq 6000	PAIRED	RT-PCR	VIRAL RNA	Severe acute respiratory syndrome coronavirus 2	Homo sapiens	ILLUMINA	2021-07-15	United States	North America	52	6568.39	7862	0.985286	196414561
SRR15270876	PRJNA731148	AMPLICON	SAMN20433335	SRX11576000	SARS-CoV-2/Human/USA/FL-CDC-ASC210157243/2021	Illumina NovaSeq 6000	PAIRED	RT-PCR	VIRAL RNA	Severe acute respiratory syndrome coronavirus 2	Homo sapiens	ILLUMINA	2021-07-14	United States	North America	55	6939.85	7915	0.99806	207522258
SRR15270878	PRJNA731148	AMPLICON	SAMN20433846	SRX11575998	SARS-CoV-2/Human/USA/AZ-CDC-ASC210157241/2021	Illumina NovaSeq 6000	PAIRED	RT-PCR	VIRAL RNA	Severe acute respiratory syndrome coronavirus 2	Homo sapiens	ILLUMINA	2021-07-15	United States	North America	48	7699.82	7952	0.997693	230247764
SRR15270880	PRJNA731148	AMPLICON	SAMN20433663	SRX11575996	SARS-CoV-2/Human/USA/CA-CDC-ASC210157239/2021	Illumina NovaSeq 6000	PAIRED	RT-PCR	VIRAL RNA	Severe acute respiratory syndrome coronavirus 2	Homo sapiens	ILLUMINA	2021-07-15	United States	North America	67	3776.16	2634	0.897669	112918413
SRR15270883	PRJNA731148	AMPLICON	SAMN20433664	SRX11575993	SARS-CoV-2/Human/USA/CA-CDC-ASC210157236/2021	Illumina NovaSeq 6000	PAIRED	RT-PCR	VIRAL RNA	Severe acute respiratory syndrome coronavirus 2	Homo sapiens	ILLUMINA	2021-07-15	United States	North America	46	7481.51	7928	0.998462	223719637
SRR15270885	PRJNA731148	AMPLICON	SAMN20433244	SRX11575991	SARS-CoV-2/Human/USA/IL-CDC-ASC210157234/2021	Illumina NovaSeq 6000	PAIRED	RT-PCR	VIRAL RNA	Severe acute respiratory syndrome coronavirus 2	Homo sapiens	ILLUMINA	2021-07-15	United States	North America	47	7098.42	7900	0.998462	212264202
SRR15270886	PRJNA731148	AMPLICON	SAMN20433076	SRX11575990	SARS-CoV-2/Human/USA/SD-CDC-ASC210157232/2021	Illumina NovaSeq 6000	PAIRED	RT-PCR	VIRAL RNA	Severe acute respiratory syndrome coronavirus 2	Homo sapiens	ILLUMINA	2021-07-15	United States	North America	54	7559.41	7945	0.997626	226048969
SRR15270887	PRJNA731148	AMPLICON	SAMN20433239	SRX11575989	SARS-CoV-2/Human/USA/IN-CDC-ASC210157231/2021	Illumina NovaSeq 6000	PAIRED	RT-PCR	VIRAL RNA	Severe acute respiratory syndrome coronavirus 2	Homo sapiens	ILLUMINA	2021-07-14	United States	North America	50	5108.2	6198	0.986256	152750595
SRR15270889	PRJNA731148	AMPLICON	SAMN20433665	SRX11575987	SARS-CoV-2/Human/USA/CA-CDC-ASC210157227/2021	Illumina NovaSeq 6000	PAIRED	RT-PCR	VIRAL RNA	Severe acute respiratory syndrome coronavirus 2	Homo sapiens	ILLUMINA	2021-07-15	United States	North America	69	461.687	16	0.370164	13805826
SRR15270890	PRJNA731148	AMPLICON	SAMN20433338	SRX11575986	SARS-CoV-2/Human/USA/FL-CDC-ASC210157226/2021	Illumina NovaSeq 6000	PAIRED	RT-PCR	VIRAL RNA	Severe acute respiratory syndrome coronavirus 2	Homo sapiens	ILLUMINA	2021-07-15	United States	North America	67	3376.49	2400	0.900043	100967167
SRR15270891	PRJNA731148	AMPLICON	SAMN20433218	SRX11575985	SARS-CoV-2/Human/USA/LA-CDC-ASC210157223/2021	Illumina NovaSeq 6000	PAIRED	RT-PCR	VIRAL RNA	Severe acute respiratory syndrome coronavirus 2	Homo sapiens	ILLUMINA	2021-07-15	United States	North America	55	7097.65	7928	0.990101	212241058
SRR15270892	PRJNA731148	AMPLICON	SAMN20432989	SRX11575984	SARS-CoV-2/Human/USA/TX-CDC-ASC210157221/2021	Illumina NovaSeq 6000	PAIRED	RT-PCR	VIRAL RNA	Severe acute respiratory syndrome coronavirus 2	Homo sapiens	ILLUMINA	2021-07-15	United States	North America	50	7313.54	7931	0.996355	218696721
SRR15270893	PRJNA731148	AMPLICON	SAMN20432990	SRX11575983	SARS-CoV-2/Human/USA/TX-CDC-ASC210157218/2021	Illumina NovaSeq 6000	PAIRED	RT-PCR	VIRAL RNA	Severe acute respiratory syndrome coronavirus 2	Homo sapiens	ILLUMINA	2021-07-15	United States	North America	47	7506.29	7946	0.997626	224460566
SRR15270896	PRJNA731148	AMPLICON	SAMN20433111	SRX11575980	SARS-CoV-2/Human/USA/NY-CDC-ASC210157215/2021	Illumina NovaSeq 6000	PAIRED	RT-PCR	VIRAL RNA	Severe acute respiratory syndrome coronavirus 2	Homo sapiens	ILLUMINA	2021-07-15	United States	North America	53	6351.17	7832	0.987827	189919162
SRR15270897	PRJNA731148	AMPLICON	SAMN20439101	SRX11575979	SARS-CoV-2/Human/USA/AR-CDC-ASC210157214/2021	Illumina NovaSeq 6000	PAIRED	RT-PCR	VIRAL RNA	Severe acute respiratory syndrome coronavirus 2	Homo sapiens	ILLUMINA	2021-07-15	United States	North America	56	6728.32	7909	0.991773	201197083
SRR15270898	PRJNA731148	AMPLICON	SAMN20439102	SRX11575978	SARS-CoV-2/Human/USA/AR-CDC-ASC210157213/2021	Illumina NovaSeq 6000	PAIRED	RT-PCR	VIRAL RNA	Severe acute respiratory syndrome coronavirus 2	Homo sapiens	ILLUMINA	2021-07-15	United States	North America	52	5744.59	7441	0.981908	171780351
SRR15270899	PRJNA731148	AMPLICON	SAMN20433112	SRX11575977	SARS-CoV-2/Human/USA/NY-CDC-ASC210157212/2021	Illumina NovaSeq 6000	PAIRED	RT-PCR	VIRAL RNA	Severe acute respiratory syndrome coronavirus 2	Homo sapiens	ILLUMINA	2021-07-15	United States	North America	74	1831.95	405	0.72889	54780910
SRR15270901	PRJNA731148	AMPLICON	SAMN20432992	SRX11575975	SARS-CoV-2/Human/USA/TX-CDC-ASC210157210/2021	Illumina NovaSeq 6000	PAIRED	RT-PCR	VIRAL RNA	Severe acute respiratory syndrome coronavirus 2	Homo sapiens	ILLUMINA	2021-07-15	United States	North America	48	7330.23	7939	0.997358	219195921
SRR15270902	PRJNA731148	AMPLICON	SAMN20433268	SRX11575974	SARS-CoV-2/Human/USA/GA-CDC-ASC210157209/2021	Illumina NovaSeq 6000	PAIRED	RT-PCR	VIRAL RNA	Severe acute respiratory syndrome coronavirus 2	Homo sapiens	ILLUMINA	2021-07-15	United States	North America	53	6693.01	7889	0.995151	200141051
SRR15270905	PRJNA731148	AMPLICON	SAMN20433666	SRX11575971	SARS-CoV-2/Human/USA/CA-CDC-ASC210157206/2021	Illumina NovaSeq 6000	PAIRED	RT-PCR	VIRAL RNA	Severe acute respiratory syndrome coronavirus 2	Homo sapiens	ILLUMINA	2021-07-16	United States	North America	53	6387.72	7818	0.985052	191011948
SRR15270906	PRJNA731148	AMPLICON	SAMN20432993	SRX11575970	SARS-CoV-2/Human/USA/TX-CDC-ASC210157205/2021	Illumina NovaSeq 6000	PAIRED	RT-PCR	VIRAL RNA	Severe acute respiratory syndrome coronavirus 2	Homo sapiens	ILLUMINA	2021-07-16	United States	North America	51	5923.15	7636	0.978999	177119931
SRR15270907	PRJNA731148	AMPLICON	SAMN20433847	SRX11575969	SARS-CoV-2/Human/USA/AZ-CDC-ASC210157204/2021	Illumina NovaSeq 6000	PAIRED	RT-PCR	VIRAL RNA	Severe acute respiratory syndrome coronavirus 2	Homo sapiens	ILLUMINA	2021-07-16	United States	North America	53	5243.23	6527	0.959837	156788358
SRR15270908	PRJNA731148	AMPLICON	SAMN20433667	SRX11575968	SARS-CoV-2/Human/USA/CA-CDC-ASC210157203/2021	Illumina NovaSeq 6000	PAIRED	RT-PCR	VIRAL RNA	Severe acute respiratory syndrome coronavirus 2	Homo sapiens	ILLUMINA	2021-07-15	United States	North America	54	6826.07	7922	0.996823	204119822
SRR15270909	PRJNA731148	AMPLICON	SAMN20433341	SRX11575967	SARS-CoV-2/Human/USA/FL-CDC-ASC210157201/2021	Illumina NovaSeq 6000	PAIRED	RT-PCR	VIRAL RNA	Severe acute respiratory syndrome coronavirus 2	Homo sapiens	ILLUMINA	2021-07-16	United States	North America	62	4991.5	6223	0.937933	149260928
SRR15270910	PRJNA731148	AMPLICON	SAMN20433668	SRX11575966	SARS-CoV-2/Human/USA/CA-CDC-ASC210157200/2021	Illumina NovaSeq 6000	PAIRED	RT-PCR	VIRAL RNA	Severe acute respiratory syndrome coronavirus 2	Homo sapiens	ILLUMINA	2021-07-15	United States	North America	55	7667.34	7957	0.997559	229276338
SRR15270912	PRJNA731148	AMPLICON	SAMN20433848	SRX11575964	SARS-CoV-2/Human/USA/AZ-CDC-ASC210157198/2021	Illumina NovaSeq 6000	PAIRED	RT-PCR	VIRAL RNA	Severe acute respiratory syndrome coronavirus 2	Homo sapiens	ILLUMINA	2021-07-15	United States	North America	71	817.514	108	0.511587	24446119
SRR15270914	PRJNA731148	AMPLICON	SAMN20432951	SRX11575962	SARS-CoV-2/Human/USA/UT-CDC-ASC210157196/2021	Illumina NovaSeq 6000	PAIRED	RT-PCR	VIRAL RNA	Severe acute respiratory syndrome coronavirus 2	Homo sapiens	ILLUMINA	2021-07-15	United States	North America	64	699.137	526	0.935491	20906295
SRR15270915	PRJNA731148	AMPLICON	SAMN20433269	SRX11575961	SARS-CoV-2/Human/USA/GA-CDC-ASC210157195/2021	Illumina NovaSeq 6000	PAIRED	RT-PCR	VIRAL RNA	Severe acute respiratory syndrome coronavirus 2	Homo sapiens	ILLUMINA	2021-07-14	United States	North America	56	7278.37	7938	0.998094	217645202
SRR15270916	PRJNA731148	AMPLICON	SAMN20433342	SRX11575960	SARS-CoV-2/Human/USA/FL-CDC-ASC210157194/2021	Illumina NovaSeq 6000	PAIRED	RT-PCR	VIRAL RNA	Severe acute respiratory syndrome coronavirus 2	Homo sapiens	ILLUMINA	2021-07-15	United States	North America	50	826.472	308	0.787814	24714007
SRR15270918	PRJNA731148	AMPLICON	SAMN20433672	SRX11575958	SARS-CoV-2/Human/USA/CA-CDC-ASC210157192/2021	Illumina NovaSeq 6000	PAIRED	RT-PCR	VIRAL RNA	Severe acute respiratory syndrome coronavirus 2	Homo sapiens	ILLUMINA	2021-07-15	United States	North America	53	7108.34	7922	0.997091	212560716
SRR15270919	PRJNA731148	AMPLICON	SAMN20433343	SRX11575957	SARS-CoV-2/Human/USA/FL-CDC-ASC210157191/2021	Illumina NovaSeq 6000	PAIRED	RT-PCR	VIRAL RNA	Severe acute respiratory syndrome coronavirus 2	Homo sapiens	ILLUMINA	2021-07-15	United States	North America	52	7303.59	7929	0.998495	218399214
SRR15270924	PRJNA731148	AMPLICON	SAMN20433270	SRX11575952	SARS-CoV-2/Human/USA/GA-CDC-ASC210157083/2021	Illumina NovaSeq 6000	PAIRED	RT-PCR	VIRAL RNA	Severe acute respiratory syndrome coronavirus 2	Homo sapiens	ILLUMINA	2021-07-14	United States	North America	74	2573.66	759	0.777146	76960219
SRR15270925	PRJNA731148	AMPLICON	SAMN20433675	SRX11575951	SARS-CoV-2/Human/USA/CA-CDC-ASC210157081/2021	Illumina NovaSeq 6000	PAIRED	RT-PCR	VIRAL RNA	Severe acute respiratory syndrome coronavirus 2	Homo sapiens	ILLUMINA	2021-07-14	United States	North America	75	2906.07	1292	0.805003	86900296
SRR15270926	PRJNA731148	AMPLICON	SAMN20433676	SRX11575950	SARS-CoV-2/Human/USA/CA-CDC-ASC210157079/2021	Illumina NovaSeq 6000	PAIRED	RT-PCR	VIRAL RNA	Severe acute respiratory syndrome coronavirus 2	Homo sapiens	ILLUMINA	2021-07-13	United States	North America	56	3292.13	2454	0.949403	98444529
SRR15270927	PRJNA731148	AMPLICON	SAMN20433677	SRX11575949	SARS-CoV-2/Human/USA/CA-CDC-ASC210157078/2021	Illumina NovaSeq 6000	PAIRED	RT-PCR	VIRAL RNA	Severe acute respiratory syndrome coronavirus 2	Homo sapiens	ILLUMINA	2021-07-14	United States	North America	45	7373.35	7945	0.997124	220485157
SRR15270928	PRJNA731148	AMPLICON	SAMN20433345	SRX11575948	SARS-CoV-2/Human/USA/FL-CDC-ASC210157077/2021	Illumina NovaSeq 6000	PAIRED	RT-PCR	VIRAL RNA	Severe acute respiratory syndrome coronavirus 2	Homo sapiens	ILLUMINA	2021-07-15	United States	North America	48	6061.99	7711	0.97833	181271830
SRR15270929	PRJNA731148	AMPLICON	SAMN20439103	SRX11575947	SARS-CoV-2/Human/USA/AR-CDC-ASC210157076/2021	Illumina NovaSeq 6000	PAIRED	RT-PCR	VIRAL RNA	Severe acute respiratory syndrome coronavirus 2	Homo sapiens	ILLUMINA	2021-07-15	United States	North America	52	7521.7	7954	0.997626	224921397
SRR15270931	PRJNA731148	AMPLICON	SAMN20433850	SRX11575945	SARS-CoV-2/Human/USA/AZ-CDC-ASC210157074/2021	Illumina NovaSeq 6000	PAIRED	RT-PCR	VIRAL RNA	Severe acute respiratory syndrome coronavirus 2	Homo sapiens	ILLUMINA	2021-07-14	United States	North America	49	5486.59	6333	0.968197	164065550
SRR15270934	PRJNA731148	AMPLICON	SAMN20433346	SRX11575942	SARS-CoV-2/Human/USA/FL-CDC-ASC210157071/2021	Illumina NovaSeq 6000	PAIRED	RT-PCR	VIRAL RNA	Severe acute respiratory syndrome coronavirus 2	Homo sapiens	ILLUMINA	2021-07-15	United States	North America	103	123.402	16	0.262716	3690098
SRR15270935	PRJNA731148	AMPLICON	SAMN20433528	SRX11575941	SARS-CoV-2/Human/USA/CO-CDC-ASC210157070/2021	Illumina NovaSeq 6000	PAIRED	RT-PCR	VIRAL RNA	Severe acute respiratory syndrome coronavirus 2	Homo sapiens	ILLUMINA	2021-07-15	United States	North America	49	7193.7	7943	0.995218	215113253
SRR15270937	PRJNA731148	AMPLICON	SAMN20433135	SRX11575939	SARS-CoV-2/Human/USA/NJ-CDC-ASC210157067/2021	Illumina NovaSeq 6000	PAIRED	RT-PCR	VIRAL RNA	Severe acute respiratory syndrome coronavirus 2	Homo sapiens	ILLUMINA	2021-07-15	United States	North America	56	3645.35	2950	0.901916	109006786
SRR15270938	PRJNA731148	AMPLICON	SAMN20433679	SRX11575938	SARS-CoV-2/Human/USA/CA-CDC-ASC210157066/2021	Illumina NovaSeq 6000	PAIRED	RT-PCR	VIRAL RNA	Severe acute respiratory syndrome coronavirus 2	Homo sapiens	ILLUMINA	2021-07-15	United States	North America	58	2924.36	1524	0.88145	87447073
SRR15270939	PRJNA731148	AMPLICON	SAMN20433680	SRX11575937	SARS-CoV-2/Human/USA/CA-CDC-ASC210157064/2021	Illumina NovaSeq 6000	PAIRED	RT-PCR	VIRAL RNA	Severe acute respiratory syndrome coronavirus 2	Homo sapiens	ILLUMINA	2021-07-15	United States	North America	60	2874.14	1587	0.905294	85945333
SRR15270942	PRJNA731148	AMPLICON	SAMN20433683	SRX11575934	SARS-CoV-2/Human/USA/CA-CDC-ASC210157061/2021	Illumina NovaSeq 6000	PAIRED	RT-PCR	VIRAL RNA	Severe acute respiratory syndrome coronavirus 2	Homo sapiens	ILLUMINA	2021-07-15	United States	North America	48	7264.45	7942	0.995753	217228813
SRR15270944	PRJNA731148	AMPLICON	SAMN20439104	SRX11575932	SARS-CoV-2/Human/USA/AR-CDC-ASC210157059/2021	Illumina NovaSeq 6000	PAIRED	RT-PCR	VIRAL RNA	Severe acute respiratory syndrome coronavirus 2	Homo sapiens	ILLUMINA	2021-07-15	United States	North America	58	5493.16	6755	0.965555	164262021
SRR15270945	PRJNA731148	AMPLICON	SAMN20439105	SRX11575931	SARS-CoV-2/Human/USA/AR-CDC-ASC210157058/2021	Illumina NovaSeq 6000	PAIRED	RT-PCR	VIRAL RNA	Severe acute respiratory syndrome coronavirus 2	Homo sapiens	ILLUMINA	2021-07-15	United States	North America	60	4004.39	3502	0.964552	119743225
SRR15270946	PRJNA731148	AMPLICON	SAMN20439106	SRX11575930	SARS-CoV-2/Human/USA/AR-CDC-ASC210157057/2021	Illumina NovaSeq 6000	PAIRED	RT-PCR	VIRAL RNA	Severe acute respiratory syndrome coronavirus 2	Homo sapiens	ILLUMINA	2021-07-15	United States	North America	52	5771.67	6871	0.982544	172590245
SRR15270948	PRJNA731148	AMPLICON	SAMN20439107	SRX11575928	SARS-CoV-2/Human/USA/AR-CDC-ASC210157054/2021	Illumina NovaSeq 6000	PAIRED	RT-PCR	VIRAL RNA	Severe acute respiratory syndrome coronavirus 2	Homo sapiens	ILLUMINA	2021-07-15	United States	North America	77	2353.22	598	0.740126	70368285
SRR15270951	PRJNA731148	AMPLICON	SAMN20433348	SRX11575925	SARS-CoV-2/Human/USA/FL-CDC-ASC210157050/2021	Illumina NovaSeq 6000	PAIRED	RT-PCR	VIRAL RNA	Severe acute respiratory syndrome coronavirus 2	Homo sapiens	ILLUMINA	2021-07-15	United States	North America	55	4646.31	5344	0.944052	138938737
SRR15270953	PRJNA731148	AMPLICON	SAMN20433686	SRX11575923	SARS-CoV-2/Human/USA/CA-CDC-ASC210157047/2021	Illumina NovaSeq 6000	PAIRED	RT-PCR	VIRAL RNA	Severe acute respiratory syndrome coronavirus 2	Homo sapiens	ILLUMINA	2021-07-13	United States	North America	49	6018.56	6913	0.997392	179972885
SRR15270954	PRJNA731148	AMPLICON	SAMN20432953	SRX11575922	SARS-CoV-2/Human/USA/UT-CDC-ASC210157046/2021	Illumina NovaSeq 6000	PAIRED	RT-PCR	VIRAL RNA	Severe acute respiratory syndrome coronavirus 2	Homo sapiens	ILLUMINA	2021-07-14	United States	North America	48	7480.17	7923	0.996522	223679481
SRR15270955	PRJNA731148	AMPLICON	SAMN20433136	SRX11575921	SARS-CoV-2/Human/USA/NJ-CDC-ASC210157045/2021	Illumina NovaSeq 6000	PAIRED	RT-PCR	VIRAL RNA	Severe acute respiratory syndrome coronavirus 2	Homo sapiens	ILLUMINA	2021-07-15	United States	North America	51	6416.38	7688	0.980838	191869114
SRR15270957	PRJNA731148	AMPLICON	SAMN20433246	SRX11575919	SARS-CoV-2/Human/USA/IL-CDC-ASC210157043/2021	Illumina NovaSeq 6000	PAIRED	RT-PCR	VIRAL RNA	Severe acute respiratory syndrome coronavirus 2	Homo sapiens	ILLUMINA	2021-07-14	United States	North America	53	3057.17	1914	0.906999	91418411
SRR15270959	PRJNA731148	AMPLICON	SAMN20433688	SRX11575917	SARS-CoV-2/Human/USA/CA-CDC-ASC210157040/2021	Illumina NovaSeq 6000	PAIRED	RT-PCR	VIRAL RNA	Severe acute respiratory syndrome coronavirus 2	Homo sapiens	ILLUMINA	2021-07-15	United States	North America	55	378.264	21	0.321071	11311231
SRR15270964	PRJNA731148	AMPLICON	SAMN20433851	SRX11575912	SARS-CoV-2/Human/USA/AZ-CDC-ASC210157034/2021	Illumina NovaSeq 6000	PAIRED	RT-PCR	VIRAL RNA	Severe acute respiratory syndrome coronavirus 2	Homo sapiens	ILLUMINA	2021-07-15	United States	North America	56	4402.19	4445	0.983848	131638686
SRR15270965	PRJNA731148	AMPLICON	SAMN20433692	SRX11575911	SARS-CoV-2/Human/USA/CA-CDC-ASC210157033/2021	Illumina NovaSeq 6000	PAIRED	RT-PCR	VIRAL RNA	Severe acute respiratory syndrome coronavirus 2	Homo sapiens	ILLUMINA	2021-07-15	United States	North America	55	6094.24	7751	0.972177	182236188
SRR15270966	PRJNA731148	AMPLICON	SAMN20432996	SRX11575910	SARS-CoV-2/Human/USA/TX-CDC-ASC210157032/2021	Illumina NovaSeq 6000	PAIRED	RT-PCR	VIRAL RNA	Severe acute respiratory syndrome coronavirus 2	Homo sapiens	ILLUMINA	2021-07-15	United States	North America	52	3535.76	2767	0.960472	105729940
SRR15270973	PRJNA731148	AMPLICON	SAMN20433695	SRX11575903	SARS-CoV-2/Human/USA/CA-CDC-ASC210157025/2021	Illumina NovaSeq 6000	PAIRED	RT-PCR	VIRAL RNA	Severe acute respiratory syndrome coronavirus 2	Homo sapiens	ILLUMINA	2021-07-15	United States	North America	47	6789.17	7900	0.994382	203016455
SRR15270974	PRJNA731148	AMPLICON	SAMN20432997	SRX11575902	SARS-CoV-2/Human/USA/TX-CDC-ASC210157023/2021	Illumina NovaSeq 6000	PAIRED	RT-PCR	VIRAL RNA	Severe acute respiratory syndrome coronavirus 2	Homo sapiens	ILLUMINA	2021-07-15	United States	North America	50	6192.98	7284	0.995419	185188543
SRR15270976	PRJNA731148	AMPLICON	SAMN20433351	SRX11575900	SARS-CoV-2/Human/USA/FL-CDC-ASC210157020/2021	Illumina NovaSeq 6000	PAIRED	RT-PCR	VIRAL RNA	Severe acute respiratory syndrome coronavirus 2	Homo sapiens	ILLUMINA	2021-07-15	United States	North America	55	7052.11	7839	0.997325	210879125
SRR15270977	PRJNA731148	AMPLICON	SAMN20433119	SRX11575899	SARS-CoV-2/Human/USA/NV-CDC-ASC210157019/2021	Illumina NovaSeq 6000	PAIRED	RT-PCR	VIRAL RNA	Severe acute respiratory syndrome coronavirus 2	Homo sapiens	ILLUMINA	2021-07-15	United States	North America	48	7680.24	7956	0.997492	229662116
SRR15270978	PRJNA731148	AMPLICON	SAMN20433352	SRX11575898	SARS-CoV-2/Human/USA/FL-CDC-ASC210157018/2021	Illumina NovaSeq 6000	PAIRED	RT-PCR	VIRAL RNA	Severe acute respiratory syndrome coronavirus 2	Homo sapiens	ILLUMINA	2021-07-15	United States	North America	39	7327.37	7919	0.995753	219110333
SRR15270979	PRJNA731148	AMPLICON	SAMN20433353	SRX11575897	SARS-CoV-2/Human/USA/FL-CDC-ASC210157017/2021	Illumina NovaSeq 6000	PAIRED	RT-PCR	VIRAL RNA	Severe acute respiratory syndrome coronavirus 2	Homo sapiens	ILLUMINA	2021-07-15	United States	North America	56	2703.39	1842	0.950139	80839431
SRR15270981	PRJNA731148	AMPLICON	SAMN20433529	SRX11575895	SARS-CoV-2/Human/USA/CO-CDC-ASC210157015/2021	Illumina NovaSeq 6000	PAIRED	RT-PCR	VIRAL RNA	Severe acute respiratory syndrome coronavirus 2	Homo sapiens	ILLUMINA	2021-07-15	United States	North America	50	7340.33	7943	0.998194	219497871
SRR15270983	PRJNA731148	AMPLICON	SAMN20433355	SRX11575893	SARS-CoV-2/Human/USA/FL-CDC-ASC210157013/2021	Illumina NovaSeq 6000	PAIRED	RT-PCR	VIRAL RNA	Severe acute respiratory syndrome coronavirus 2	Homo sapiens	ILLUMINA	2021-07-15	United States	North America	45	6377.94	7748	0.989132	190719401
SRR15270985	PRJNA731148	AMPLICON	SAMN20433272	SRX11575891	SARS-CoV-2/Human/USA/GA-CDC-ASC210157011/2021	Illumina NovaSeq 6000	PAIRED	RT-PCR	VIRAL RNA	Severe acute respiratory syndrome coronavirus 2	Homo sapiens	ILLUMINA	2021-07-15	United States	North America	53	6027.5	7422	0.973581	180240280
SRR15270986	PRJNA731148	AMPLICON	SAMN20433205	SRX11575890	SARS-CoV-2/Human/USA/MA-CDC-ASC210157009/2021	Illumina NovaSeq 6000	PAIRED	RT-PCR	VIRAL RNA	Severe acute respiratory syndrome coronavirus 2	Homo sapiens	ILLUMINA	2021-07-15	United States	North America	63	4808.17	5790	0.936562	143778691
SRR15270987	PRJNA731148	AMPLICON	SAMN20433357	SRX11575889	SARS-CoV-2/Human/USA/FL-CDC-ASC210157008/2021	Illumina NovaSeq 6000	PAIRED	RT-PCR	VIRAL RNA	Severe acute respiratory syndrome coronavirus 2	Homo sapiens	ILLUMINA	2021-07-15	United States	North America	52	7000.55	7933	0.997024	209337562
SRR15270988	PRJNA731148	AMPLICON	SAMN20433120	SRX11575888	SARS-CoV-2/Human/USA/NV-CDC-ASC210157007/2021	Illumina NovaSeq 6000	PAIRED	RT-PCR	VIRAL RNA	Severe acute respiratory syndrome coronavirus 2	Homo sapiens	ILLUMINA	2021-07-15	United States	North America	53	7088.5	7913	0.995452	211967497
SRR15270989	PRJNA731148	AMPLICON	SAMN20433358	SRX11575887	SARS-CoV-2/Human/USA/FL-CDC-ASC210157006/2021	Illumina NovaSeq 6000	PAIRED	RT-PCR	VIRAL RNA	Severe acute respiratory syndrome coronavirus 2	Homo sapiens	ILLUMINA	2021-07-15	United States	North America	56	6318.42	7750	0.983279	188939755
SRR15270990	PRJNA731148	AMPLICON	SAMN20433696	SRX11575886	SARS-CoV-2/Human/USA/CA-CDC-ASC210157004/2021	Illumina NovaSeq 6000	PAIRED	RT-PCR	VIRAL RNA	Severe acute respiratory syndrome coronavirus 2	Homo sapiens	ILLUMINA	2021-07-14	United States	North America	61	2319.23	876	0.799251	69351913
SRR15270991	PRJNA731148	AMPLICON	SAMN20433697	SRX11575885	SARS-CoV-2/Human/USA/CA-CDC-ASC210157003/2021	Illumina NovaSeq 6000	PAIRED	RT-PCR	VIRAL RNA	Severe acute respiratory syndrome coronavirus 2	Homo sapiens	ILLUMINA	2021-07-15	United States	North America	59	5569.5	7487	0.956526	166544769
SRR15270992	PRJNA731148	AMPLICON	SAMN20433359	SRX11575884	SARS-CoV-2/Human/USA/FL-CDC-ASC210157002/2021	Illumina NovaSeq 6000	PAIRED	RT-PCR	VIRAL RNA	Severe acute respiratory syndrome coronavirus 2	Homo sapiens	ILLUMINA	2021-07-15	United States	North America	49	6828.07	7911	0.995753	204179716
SRR15270995	PRJNA731148	AMPLICON	SAMN20433700	SRX11575881	SARS-CoV-2/Human/USA/CA-CDC-ASC210156999/2021	Illumina NovaSeq 6000	PAIRED	RT-PCR	VIRAL RNA	Severe acute respiratory syndrome coronavirus 2	Homo sapiens	ILLUMINA	2021-07-15	United States	North America	53	7484.7	7929	0.997525	223815093
SRR15270996	PRJNA731148	AMPLICON	SAMN20433360	SRX11575880	SARS-CoV-2/Human/USA/FL-CDC-ASC210156998/2021	Illumina NovaSeq 6000	PAIRED	RT-PCR	VIRAL RNA	Severe acute respiratory syndrome coronavirus 2	Homo sapiens	ILLUMINA	2021-07-15	United States	North America	51	7509.7	7958	0.998194	224562541
SRR15270998	PRJNA731148	AMPLICON	SAMN20433262	SRX11575878	SARS-CoV-2/Human/USA/ID-CDC-ASC210156996/2021	Illumina NovaSeq 6000	PAIRED	RT-PCR	VIRAL RNA	Severe acute respiratory syndrome coronavirus 2	Homo sapiens	ILLUMINA	2021-07-15	United States	North America	60	5634.9	7450	0.97231	168500277
SRR15271000	PRJNA731148	AMPLICON	SAMN20433702	SRX11575876	SARS-CoV-2/Human/USA/CA-CDC-ASC210156994/2021	Illumina NovaSeq 6000	PAIRED	RT-PCR	VIRAL RNA	Severe acute respiratory syndrome coronavirus 2	Homo sapiens	ILLUMINA	2021-07-15	United States	North America	49	7404.24	7948	0.998428	221408877
SRR15271001	PRJNA731148	AMPLICON	SAMN20433247	SRX11575875	SARS-CoV-2/Human/USA/IL-CDC-ASC210156993/2021	Illumina NovaSeq 6000	PAIRED	RT-PCR	VIRAL RNA	Severe acute respiratory syndrome coronavirus 2	Homo sapiens	ILLUMINA	2021-07-15	United States	North America	48	6463.07	7600	0.993044	193265214
SRR15271002	PRJNA731148	AMPLICON	SAMN20433703	SRX11575874	SARS-CoV-2/Human/USA/CA-CDC-ASC210156992/2021	Illumina NovaSeq 6000	PAIRED	RT-PCR	VIRAL RNA	Severe acute respiratory syndrome coronavirus 2	Homo sapiens	ILLUMINA	2021-07-15	United States	North America	49	7267.89	7924	0.996255	217331642
SRR15271004	PRJNA731148	AMPLICON	SAMN20433530	SRX11575872	SARS-CoV-2/Human/USA/CO-CDC-ASC210156990/2021	Illumina NovaSeq 6000	PAIRED	RT-PCR	VIRAL RNA	Severe acute respiratory syndrome coronavirus 2	Homo sapiens	ILLUMINA	2021-07-15	United States	North America	47	7567.85	7949	0.998629	226301458
SRR15271005	PRJNA731148	AMPLICON	SAMN20433137	SRX11575871	SARS-CoV-2/Human/USA/NJ-CDC-ASC210156989/2021	Illumina NovaSeq 6000	PAIRED	RT-PCR	VIRAL RNA	Severe acute respiratory syndrome coronavirus 2	Homo sapiens	ILLUMINA	2021-07-15	United States	North America	69	5345.65	6982	0.966224	159850974
SRR15271007	PRJNA731148	AMPLICON	SAMN20433139	SRX11575869	SARS-CoV-2/Human/USA/NJ-CDC-ASC210156987/2021	Illumina NovaSeq 6000	PAIRED	RT-PCR	VIRAL RNA	Severe acute respiratory syndrome coronavirus 2	Homo sapiens	ILLUMINA	2021-07-15	United States	North America	50	807.852	617	0.951242	24157204
SRR15271008	PRJNA731148	AMPLICON	SAMN20433704	SRX11575868	SARS-CoV-2/Human/USA/CA-CDC-ASC210156986/2021	Illumina NovaSeq 6000	PAIRED	RT-PCR	VIRAL RNA	Severe acute respiratory syndrome coronavirus 2	Homo sapiens	ILLUMINA	2021-07-15	United States	North America	55	6547.57	7845	0.992743	195792004
SRR15271009	PRJNA731148	AMPLICON	SAMN20433705	SRX11575867	SARS-CoV-2/Human/USA/CA-CDC-ASC210156985/2021	Illumina NovaSeq 6000	PAIRED	RT-PCR	VIRAL RNA	Severe acute respiratory syndrome coronavirus 2	Homo sapiens	ILLUMINA	2021-07-15	United States	North America	78	1087.29	250	0.58469	32513358
SRR15271010	PRJNA731148	AMPLICON	SAMN20433706	SRX11575866	SARS-CoV-2/Human/USA/CA-CDC-ASC210156984/2021	Illumina NovaSeq 6000	PAIRED	RT-PCR	VIRAL RNA	Severe acute respiratory syndrome coronavirus 2	Homo sapiens	ILLUMINA	2021-07-15	United States	North America	46	6759.68	7890	0.989934	202134576
SRR15271011	PRJNA731148	AMPLICON	SAMN20433707	SRX11575865	SARS-CoV-2/Human/USA/CA-CDC-ASC210156983/2021	Illumina NovaSeq 6000	PAIRED	RT-PCR	VIRAL RNA	Severe acute respiratory syndrome coronavirus 2	Homo sapiens	ILLUMINA	2021-07-15	United States	North America	52	7261.06	7916	0.995686	217127604
SRR15271012	PRJNA731148	AMPLICON	SAMN20433531	SRX11575864	SARS-CoV-2/Human/USA/CO-CDC-ASC210156982/2021	Illumina NovaSeq 6000	PAIRED	RT-PCR	VIRAL RNA	Severe acute respiratory syndrome coronavirus 2	Homo sapiens	ILLUMINA	2021-07-15	United States	North America	68	3922.02	3263	0.91352	117280188
SRR15271013	PRJNA731148	AMPLICON	SAMN20433361	SRX11575863	SARS-CoV-2/Human/USA/FL-CDC-ASC210156981/2021	Illumina NovaSeq 6000	PAIRED	RT-PCR	VIRAL RNA	Severe acute respiratory syndrome coronavirus 2	Homo sapiens	ILLUMINA	2021-07-15	United States	North America	47	7525.73	7909	0.997693	225042019
SRR15271014	PRJNA731148	AMPLICON	SAMN20432955	SRX11575862	SARS-CoV-2/Human/USA/UT-CDC-ASC210156980/2021	Illumina NovaSeq 6000	PAIRED	RT-PCR	VIRAL RNA	Severe acute respiratory syndrome coronavirus 2	Homo sapiens	ILLUMINA	2021-07-14	United States	North America	56	7211.15	7935	0.996756	215635134
SRR15271015	PRJNA731148	AMPLICON	SAMN20433708	SRX11575861	SARS-CoV-2/Human/USA/CA-CDC-ASC210156979/2021	Illumina NovaSeq 6000	PAIRED	RT-PCR	VIRAL RNA	Severe acute respiratory syndrome coronavirus 2	Homo sapiens	ILLUMINA	2021-07-15	United States	North America	76	4177.91	4431	0.902886	124931961
SRR15271017	PRJNA731148	AMPLICON	SAMN20433709	SRX11575859	SARS-CoV-2/Human/USA/CA-CDC-ASC210156977/2021	Illumina NovaSeq 6000	PAIRED	RT-PCR	VIRAL RNA	Severe acute respiratory syndrome coronavirus 2	Homo sapiens	ILLUMINA	2021-07-15	United States	North America	53	5374.23	7043	0.948467	160705639
SRR15271018	PRJNA731148	AMPLICON	SAMN20433172	SRX11575858	SARS-CoV-2/Human/USA/MO-CDC-ASC210156976/2021	Illumina NovaSeq 6000	PAIRED	RT-PCR	VIRAL RNA	Severe acute respiratory syndrome coronavirus 2	Homo sapiens	ILLUMINA	2021-07-15	United States	North America	54	6996.01	7887	0.991238	209201566
SRR15271021	PRJNA731148	AMPLICON	SAMN20433710	SRX11575855	SARS-CoV-2/Human/USA/CA-CDC-ASC210156972/2021	Illumina NovaSeq 6000	PAIRED	RT-PCR	VIRAL RNA	Severe acute respiratory syndrome coronavirus 2	Homo sapiens	ILLUMINA	2021-07-15	United States	North America	89	4074.12	3962	0.895462	121828331
SRR15271022	PRJNA731148	AMPLICON	SAMN20433249	SRX11575854	SARS-CoV-2/Human/USA/IL-CDC-ASC210156971/2021	Illumina NovaSeq 6000	PAIRED	RT-PCR	VIRAL RNA	Severe acute respiratory syndrome coronavirus 2	Homo sapiens	ILLUMINA	2021-07-15	United States	North America	57	2854.28	2431	0.95462	85351666
SRR15271023	PRJNA731148	AMPLICON	SAMN20433078	SRX11575853	SARS-CoV-2/Human/USA/SC-CDC-ASC210156970/2021	Illumina NovaSeq 6000	PAIRED	RT-PCR	VIRAL RNA	Severe acute respiratory syndrome coronavirus 2	Homo sapiens	ILLUMINA	2021-07-15	United States	North America	52	7709.72	7956	0.997626	230543904
SRR15271026	PRJNA731148	AMPLICON	SAMN20433173	SRX11575850	SARS-CoV-2/Human/USA/MO-CDC-ASC210156967/2021	Illumina NovaSeq 6000	PAIRED	RT-PCR	VIRAL RNA	Severe acute respiratory syndrome coronavirus 2	Homo sapiens	ILLUMINA	2021-07-15	United States	North America	50	7208.34	7916	0.992877	215551109
SRR15271028	PRJNA731148	AMPLICON	SAMN20433206	SRX11575848	SARS-CoV-2/Human/USA/MA-CDC-ASC210156965/2021	Illumina NovaSeq 6000	PAIRED	RT-PCR	VIRAL RNA	Severe acute respiratory syndrome coronavirus 2	Homo sapiens	ILLUMINA	2021-07-15	United States	North America	48	6949.71	7905	0.991874	207817175
SRR15271029	PRJNA731148	AMPLICON	SAMN20433712	SRX11575847	SARS-CoV-2/Human/USA/CA-CDC-ASC210156964/2021	Illumina NovaSeq 6000	PAIRED	RT-PCR	VIRAL RNA	Severe acute respiratory syndrome coronavirus 2	Homo sapiens	ILLUMINA	2021-07-15	United States	North America	56	7320.05	7923	0.997325	218891377
SRR15271030	PRJNA731148	AMPLICON	SAMN20433250	SRX11575846	SARS-CoV-2/Human/USA/IL-CDC-ASC210156963/2021	Illumina NovaSeq 6000	PAIRED	RT-PCR	VIRAL RNA	Severe acute respiratory syndrome coronavirus 2	Homo sapiens	ILLUMINA	2021-07-15	United States	North America	48	7686.81	7956	0.997626	229858632
SRR15271031	PRJNA731148	AMPLICON	SAMN20433713	SRX11575845	SARS-CoV-2/Human/USA/CA-CDC-ASC210156962/2021	Illumina NovaSeq 6000	PAIRED	RT-PCR	VIRAL RNA	Severe acute respiratory syndrome coronavirus 2	Homo sapiens	ILLUMINA	2021-07-15	United States	North America	47	7407.44	7942	0.997392	221504739
SRR15271032	PRJNA731148	AMPLICON	SAMN20433714	SRX11575844	SARS-CoV-2/Human/USA/CA-CDC-ASC210156961/2021	Illumina NovaSeq 6000	PAIRED	RT-PCR	VIRAL RNA	Severe acute respiratory syndrome coronavirus 2	Homo sapiens	ILLUMINA	2021-07-15	United States	North America	52	5962.05	7737	0.984684	178283296
SRR15271033	PRJNA731148	AMPLICON	SAMN20433715	SRX11575843	SARS-CoV-2/Human/USA/CA-CDC-ASC210156957/2021	Illumina NovaSeq 6000	PAIRED	RT-PCR	VIRAL RNA	Severe acute respiratory syndrome coronavirus 2	Homo sapiens	ILLUMINA	2021-07-15	United States	North America	52	7542	7942	0.997291	225528402
SRR15271036	PRJNA731148	AMPLICON	SAMN20433716	SRX11575840	SARS-CoV-2/Human/USA/CA-CDC-ASC210156954/2021	Illumina NovaSeq 6000	PAIRED	RT-PCR	VIRAL RNA	Severe acute respiratory syndrome coronavirus 2	Homo sapiens	ILLUMINA	2021-07-14	United States	North America	56	7212.38	7882	0.997525	215671870
SRR15271039	PRJNA731148	AMPLICON	SAMN20433719	SRX11575837	SARS-CoV-2/Human/USA/CA-CDC-ASC210156951/2021	Illumina NovaSeq 6000	PAIRED	RT-PCR	VIRAL RNA	Severe acute respiratory syndrome coronavirus 2	Homo sapiens	ILLUMINA	2021-07-15	United States	North America	58	6392.75	7354	0.996723	191162403
SRR15271042	PRJNA731148	AMPLICON	SAMN20433721	SRX11575834	SARS-CoV-2/Human/USA/CA-CDC-ASC210156948/2021	Illumina NovaSeq 6000	PAIRED	RT-PCR	VIRAL RNA	Severe acute respiratory syndrome coronavirus 2	Homo sapiens	ILLUMINA	2021-07-14	United States	North America	53	4465.25	4412	0.974852	133524251
SRR15271047	PRJNA731148	AMPLICON	SAMN20433725	SRX11575829	SARS-CoV-2/Human/USA/CA-CDC-ASC210156943/2021	Illumina NovaSeq 6000	PAIRED	RT-PCR	VIRAL RNA	Severe acute respiratory syndrome coronavirus 2	Homo sapiens	ILLUMINA	2021-07-15	United States	North America	33	3025.01	1007	0.606695	90456895
SRR15271049	PRJNA731148	AMPLICON	SAMN20433726	SRX11575827	SARS-CoV-2/Human/USA/CA-CDC-ASC210156941/2021	Illumina NovaSeq 6000	PAIRED	RT-PCR	VIRAL RNA	Severe acute respiratory syndrome coronavirus 2	Homo sapiens	ILLUMINA	2021-07-15	United States	North America	55	6642.76	7888	0.981507	198638546
SRR15271050	PRJNA731148	AMPLICON	SAMN20433727	SRX11575826	SARS-CoV-2/Human/USA/CA-CDC-ASC210156940/2021	Illumina NovaSeq 6000	PAIRED	RT-PCR	VIRAL RNA	Severe acute respiratory syndrome coronavirus 2	Homo sapiens	ILLUMINA	2021-07-15	United States	North America	57	548.152	422	0.922081	16391402
SRR15271051	PRJNA731148	AMPLICON	SAMN20433087	SRX11575825	SARS-CoV-2/Human/USA/PR-CDC-ASC210156939/2021	Illumina NovaSeq 6000	PAIRED	RT-PCR	VIRAL RNA	Severe acute respiratory syndrome coronavirus 2	Homo sapiens	ILLUMINA	2021-07-15	United States	North America	53	7608.69	7947	0.991907	227522797
SRR15271053	PRJNA731148	AMPLICON	SAMN20433729	SRX11575823	SARS-CoV-2/Human/USA/CA-CDC-ASC210156937/2021	Illumina NovaSeq 6000	PAIRED	RT-PCR	VIRAL RNA	Severe acute respiratory syndrome coronavirus 2	Homo sapiens	ILLUMINA	2021-07-15	United States	North America	51	7600.63	7943	0.997592	227281580
SRR15271054	PRJNA731148	AMPLICON	SAMN20433730	SRX11575822	SARS-CoV-2/Human/USA/CA-CDC-ASC210156936/2021	Illumina NovaSeq 6000	PAIRED	RT-PCR	VIRAL RNA	Severe acute respiratory syndrome coronavirus 2	Homo sapiens	ILLUMINA	2021-07-15	United States	North America	50	7645.78	7955	0.998796	228631730
SRR15271055	PRJNA731148	AMPLICON	SAMN20433731	SRX11575821	SARS-CoV-2/Human/USA/CA-CDC-ASC210156934/2021	Illumina NovaSeq 6000	PAIRED	RT-PCR	VIRAL RNA	Severe acute respiratory syndrome coronavirus 2	Homo sapiens	ILLUMINA	2021-07-15	United States	North America	47	4692.62	4472	0.995452	140323453
SRR15271056	PRJNA731148	AMPLICON	SAMN20433732	SRX11575820	SARS-CoV-2/Human/USA/CA-CDC-ASC210156933/2021	Illumina NovaSeq 6000	PAIRED	RT-PCR	VIRAL RNA	Severe acute respiratory syndrome coronavirus 2	Homo sapiens	ILLUMINA	2021-07-14	United States	North America	93	3008.35	1519	0.791693	89958648
SRR15271057	PRJNA731148	AMPLICON	SAMN20433002	SRX11575819	SARS-CoV-2/Human/USA/TX-CDC-ASC210156932/2021	Illumina NovaSeq 6000	PAIRED	RT-PCR	VIRAL RNA	Severe acute respiratory syndrome coronavirus 2	Homo sapiens	ILLUMINA	2021-07-15	United States	North America	88	1903.57	584	0.719827	56922387
SRR15271058	PRJNA731148	AMPLICON	SAMN20433733	SRX11575818	SARS-CoV-2/Human/USA/CA-CDC-ASC210156931/2021	Illumina NovaSeq 6000	PAIRED	RT-PCR	VIRAL RNA	Severe acute respiratory syndrome coronavirus 2	Homo sapiens	ILLUMINA	2021-07-14	United States	North America	56	5950.09	7719	0.966659	177925464
SRR15271061	PRJNA731148	AMPLICON	SAMN20433736	SRX11575815	SARS-CoV-2/Human/USA/CA-CDC-ASC210156928/2021	Illumina NovaSeq 6000	PAIRED	RT-PCR	VIRAL RNA	Severe acute respiratory syndrome coronavirus 2	Homo sapiens	ILLUMINA	2021-07-15	United States	North America	63	4158.12	3994	0.932883	124340176
SRR15271062	PRJNA731148	AMPLICON	SAMN20433737	SRX11575814	SARS-CoV-2/Human/USA/CA-CDC-ASC210156927/2021	Illumina NovaSeq 6000	PAIRED	RT-PCR	VIRAL RNA	Severe acute respiratory syndrome coronavirus 2	Homo sapiens	ILLUMINA	2021-07-15	United States	North America	54	5575.56	6978	0.987225	166725952
SRR15271065	PRJNA731148	AMPLICON	SAMN20433092	SRX11575811	SARS-CoV-2/Human/USA/OR-CDC-ASC210156924/2021	Illumina NovaSeq 6000	PAIRED	RT-PCR	VIRAL RNA	Severe acute respiratory syndrome coronavirus 2	Homo sapiens	ILLUMINA	2021-07-15	United States	North America	45	6610.79	7551	0.997525	197682406
SRR15271067	PRJNA731148	AMPLICON	SAMN20433738	SRX11575809	SARS-CoV-2/Human/USA/CA-CDC-ASC210156922/2021	Illumina NovaSeq 6000	PAIRED	RT-PCR	VIRAL RNA	Severe acute respiratory syndrome coronavirus 2	Homo sapiens	ILLUMINA	2021-07-15	United States	North America	52	7403.05	7927	0.996857	221373324
SRR15271068	PRJNA731148	AMPLICON	SAMN20433739	SRX11575808	SARS-CoV-2/Human/USA/CA-CDC-ASC210156921/2021	Illumina NovaSeq 6000	PAIRED	RT-PCR	VIRAL RNA	Severe acute respiratory syndrome coronavirus 2	Homo sapiens	ILLUMINA	2021-07-14	United States	North America	51	6615.82	7876	0.987092	197832730
SRR15271069	PRJNA731148	AMPLICON	SAMN20433004	SRX11575807	SARS-CoV-2/Human/USA/TX-CDC-ASC210156920/2021	Illumina NovaSeq 6000	PAIRED	RT-PCR	VIRAL RNA	Severe acute respiratory syndrome coronavirus 2	Homo sapiens	ILLUMINA	2021-07-15	United States	North America	52	5961.59	7706	0.969769	178269549
SRR15271070	PRJNA731148	AMPLICON	SAMN20433589	SRX11576151	SARS-CoV-2/Human/USA/CA-CDC-ASC210157612/2021	Illumina NovaSeq 6000	PAIRED	RT-PCR	VIRAL RNA	Severe acute respiratory syndrome coronavirus 2	Homo sapiens	ILLUMINA	2021-07-16	United States	North America	62	4112.71	3979	0.896666	122982293
SRR15271071	PRJNA731148	AMPLICON	SAMN20433617	SRX11576104	SARS-CoV-2/Human/USA/CA-CDC-ASC210157377/2021	Illumina NovaSeq 6000	PAIRED	RT-PCR	VIRAL RNA	Severe acute respiratory syndrome coronavirus 2	Homo sapiens	ILLUMINA	2021-07-15	United States	North America	53	7313.5	7946	0.998662	218695573
SRR15271073	PRJNA731148	AMPLICON	SAMN20433591	SRX11576149	SARS-CoV-2/Human/USA/CA-CDC-ASC210157610/2021	Illumina NovaSeq 6000	PAIRED	RT-PCR	VIRAL RNA	Severe acute respiratory syndrome coronavirus 2	Homo sapiens	ILLUMINA	2021-07-15	United States	North America	52	5096.29	5743	0.982008	152394231
SRR15271074	PRJNA731148	AMPLICON	SAMN20433592	SRX11576148	SARS-CoV-2/Human/USA/CA-CDC-ASC210157609/2021	Illumina NovaSeq 6000	PAIRED	RT-PCR	VIRAL RNA	Severe acute respiratory syndrome coronavirus 2	Homo sapiens	ILLUMINA	2021-07-15	United States	North America	53	7408.41	7942	0.993613	221533680
SRR15271076	PRJNA731148	AMPLICON	SAMN20433594	SRX11576146	SARS-CoV-2/Human/USA/CA-CDC-ASC210157607/2021	Illumina NovaSeq 6000	PAIRED	RT-PCR	VIRAL RNA	Severe acute respiratory syndrome coronavirus 2	Homo sapiens	ILLUMINA	2021-07-15	United States	North America	65	6552.34	7884	0.996355	195934767
SRR15271077	PRJNA731148	AMPLICON	SAMN20433595	SRX11576145	SARS-CoV-2/Human/USA/CA-CDC-ASC210157606/2021	Illumina NovaSeq 6000	PAIRED	RT-PCR	VIRAL RNA	Severe acute respiratory syndrome coronavirus 2	Homo sapiens	ILLUMINA	2021-07-15	United States	North America	74	1377.9	409	0.690366	41203321
SRR15271078	PRJNA731148	AMPLICON	SAMN20433596	SRX11576144	SARS-CoV-2/Human/USA/CA-CDC-ASC210157605/2021	Illumina NovaSeq 6000	PAIRED	RT-PCR	VIRAL RNA	Severe acute respiratory syndrome coronavirus 2	Homo sapiens	ILLUMINA	2021-07-15	United States	North America	58	4139.88	3694	0.93723	123794923
SRR15271079	PRJNA731148	AMPLICON	SAMN20433597	SRX11576143	SARS-CoV-2/Human/USA/CA-CDC-ASC210157604/2021	Illumina NovaSeq 6000	PAIRED	RT-PCR	VIRAL RNA	Severe acute respiratory syndrome coronavirus 2	Homo sapiens	ILLUMINA	2021-07-15	United States	North America	60	5041.05	6802	0.941344	150742536
SRR15271081	PRJNA731148	AMPLICON	SAMN20433309	SRX11576141	SARS-CoV-2/Human/USA/FL-CDC-ASC210157602/2021	Illumina NovaSeq 6000	PAIRED	RT-PCR	VIRAL RNA	Severe acute respiratory syndrome coronavirus 2	Homo sapiens	ILLUMINA	2021-07-16	United States	North America	54	5682.54	7285	0.967294	169924952
SRR15271082	PRJNA731148	AMPLICON	SAMN20433310	SRX11576140	SARS-CoV-2/Human/USA/FL-CDC-ASC210157601/2021	Illumina NovaSeq 6000	PAIRED	RT-PCR	VIRAL RNA	Severe acute respiratory syndrome coronavirus 2	Homo sapiens	ILLUMINA	2021-07-16	United States	North America	49	6239.5	7524	0.993813	186579813
SRR15271085	PRJNA731148	AMPLICON	SAMN20432983	SRX11576137	SARS-CoV-2/Human/USA/TX-CDC-ASC210157597/2021	Illumina NovaSeq 6000	PAIRED	RT-PCR	VIRAL RNA	Severe acute respiratory syndrome coronavirus 2	Homo sapiens	ILLUMINA	2021-07-16	United States	North America	50	6813.05	7834	0.996656	203730543
SRR15271086	PRJNA731148	AMPLICON	SAMN20433311	SRX11576136	SARS-CoV-2/Human/USA/FL-CDC-ASC210157591/2021	Illumina NovaSeq 6000	PAIRED	RT-PCR	VIRAL RNA	Severe acute respiratory syndrome coronavirus 2	Homo sapiens	ILLUMINA	2021-07-16	United States	North America	59	2556.18	582	0.820754	76437448
SRR15271087	PRJNA731148	AMPLICON	SAMN20433312	SRX11576135	SARS-CoV-2/Human/USA/FL-CDC-ASC210157590/2021	Illumina NovaSeq 6000	PAIRED	RT-PCR	VIRAL RNA	Severe acute respiratory syndrome coronavirus 2	Homo sapiens	ILLUMINA	2021-07-16	United States	North America	55	5855.32	7073	0.971374	175091640
SRR15271088	PRJNA731148	AMPLICON	SAMN20433600	SRX11576134	SARS-CoV-2/Human/USA/CA-CDC-ASC210157589/2021	Illumina NovaSeq 6000	PAIRED	RT-PCR	VIRAL RNA	Severe acute respiratory syndrome coronavirus 2	Homo sapiens	ILLUMINA	2021-07-16	United States	North America	50	3947.1	3560	0.961241	118029994
SRR15271090	PRJNA731148	AMPLICON	SAMN20433602	SRX11576132	SARS-CoV-2/Human/USA/CA-CDC-ASC210157587/2021	Illumina NovaSeq 6000	PAIRED	RT-PCR	VIRAL RNA	Severe acute respiratory syndrome coronavirus 2	Homo sapiens	ILLUMINA	2021-07-15	United States	North America	64	4314.96	4121	0.918269	129030311
SRR15271092	PRJNA731148	AMPLICON	SAMN20433603	SRX11576130	SARS-CoV-2/Human/USA/CA-CDC-ASC210157585/2021	Illumina NovaSeq 6000	PAIRED	RT-PCR	VIRAL RNA	Severe acute respiratory syndrome coronavirus 2	Homo sapiens	ILLUMINA	2021-07-16	United States	North America	50	7490.22	7941	0.997492	223979980
SRR15271094	PRJNA731148	AMPLICON	SAMN20433843	SRX11576128	SARS-CoV-2/Human/USA/AZ-CDC-ASC210157583/2021	Illumina NovaSeq 6000	PAIRED	RT-PCR	VIRAL RNA	Severe acute respiratory syndrome coronavirus 2	Homo sapiens	ILLUMINA	2021-07-13	United States	North America	20	6.24034	0	0.0101328	186605
SRR15271095	PRJNA731148	AMPLICON	SAMN20433605	SRX11576127	SARS-CoV-2/Human/USA/CA-CDC-ASC210157582/2021	Illumina NovaSeq 6000	PAIRED	RT-PCR	VIRAL RNA	Severe acute respiratory syndrome coronavirus 2	Homo sapiens	ILLUMINA	2021-07-15	United States	North America	50	7409.12	7945	0.997994	221554971
SRR15271096	PRJNA731148	AMPLICON	SAMN20433524	SRX11576126	SARS-CoV-2/Human/USA/CO-CDC-ASC210157581/2021	Illumina NovaSeq 6000	PAIRED	RT-PCR	VIRAL RNA	Severe acute respiratory syndrome coronavirus 2	Homo sapiens	ILLUMINA	2021-07-16	United States	North America	54	2733.9	2108	0.965957	81751779
SRR15271099	PRJNA731148	AMPLICON	SAMN20433045	SRX11576123	SARS-CoV-2/Human/USA/TN-CDC-ASC210157577/2021	Illumina NovaSeq 6000	PAIRED	RT-PCR	VIRAL RNA	Severe acute respiratory syndrome coronavirus 2	Homo sapiens	ILLUMINA	2021-07-16	United States	North America	59	4611.67	4655	0.96482	137902849
SRR15271100	PRJNA731148	AMPLICON	SAMN20433607	SRX11576122	SARS-CoV-2/Human/USA/CA-CDC-ASC210157482/2021	Illumina NovaSeq 6000	PAIRED	RT-PCR	VIRAL RNA	Severe acute respiratory syndrome coronavirus 2	Homo sapiens	ILLUMINA	2021-07-16	United States	North America	28	11.1124	0	0.00986523	332294
SRR15271101	PRJNA731148	AMPLICON	SAMN20433608	SRX11576121	SARS-CoV-2/Human/USA/CA-CDC-ASC210157467/2021	Illumina NovaSeq 6000	PAIRED	RT-PCR	VIRAL RNA	Severe acute respiratory syndrome coronavirus 2	Homo sapiens	ILLUMINA	2021-07-15	United States	North America	21	9.78611	0	0.00428051	292634
SRR15271102	PRJNA731148	AMPLICON	SAMN20433313	SRX11576120	SARS-CoV-2/Human/USA/FL-CDC-ASC210157466/2021	Illumina NovaSeq 6000	PAIRED	RT-PCR	VIRAL RNA	Severe acute respiratory syndrome coronavirus 2	Homo sapiens	ILLUMINA	2021-07-15	United States	North America	25	29.3148	0	0.0145136	876600
SRR15271104	PRJNA731148	AMPLICON	SAMN20433314	SRX11576118	SARS-CoV-2/Human/USA/FL-CDC-ASC210157455/2021	Illumina NovaSeq 6000	PAIRED	RT-PCR	VIRAL RNA	Severe acute respiratory syndrome coronavirus 2	Homo sapiens	ILLUMINA	2021-07-15	United States	North America	49	232.116	8	0.224927	6940969
SRR15271105	PRJNA731148	AMPLICON	SAMN20433128	SRX11576117	SARS-CoV-2/Human/USA/NJ-CDC-ASC210157450/2021	Illumina NovaSeq 6000	PAIRED	RT-PCR	VIRAL RNA	Severe acute respiratory syndrome coronavirus 2	Homo sapiens	ILLUMINA	2021-07-15	United States	North America	27	17.5906	0	0.0149483	526012
SRR15271106	PRJNA731148	AMPLICON	SAMN20433609	SRX11576116	SARS-CoV-2/Human/USA/CA-CDC-ASC210157449/2021	Illumina NovaSeq 6000	PAIRED	RT-PCR	VIRAL RNA	Severe acute respiratory syndrome coronavirus 2	Homo sapiens	ILLUMINA	2021-07-15	United States	North America	43	102.082	1	0.0879845	3052571
SRR15271107	PRJNA731148	AMPLICON	SAMN20433610	SRX11576115	SARS-CoV-2/Human/USA/CA-CDC-ASC210157448/2021	Illumina NovaSeq 6000	PAIRED	RT-PCR	VIRAL RNA	Severe acute respiratory syndrome coronavirus 2	Homo sapiens	ILLUMINA	2021-07-15	United States	North America	4	5.50259	0	0.00217369	164544
SRR15271108	PRJNA731148	AMPLICON	SAMN20433315	SRX11576114	SARS-CoV-2/Human/USA/FL-CDC-ASC210157444/2021	Illumina NovaSeq 6000	PAIRED	RT-PCR	VIRAL RNA	Severe acute respiratory syndrome coronavirus 2	Homo sapiens	ILLUMINA	2021-07-13	United States	North America	26	10.425	0	0.0103334	311739
SRR15271110	PRJNA731148	AMPLICON	SAMN20433316	SRX11576112	SARS-CoV-2/Human/USA/FL-CDC-ASC210157437/2021	Illumina NovaSeq 6000	PAIRED	RT-PCR	VIRAL RNA	Severe acute respiratory syndrome coronavirus 2	Homo sapiens	ILLUMINA	2021-07-15	United States	North America	25	12.861	0	0.0148815	384583
SRR15271113	PRJNA731148	AMPLICON	SAMN20433129	SRX11576109	SARS-CoV-2/Human/USA/NJ-CDC-ASC210157401/2021	Illumina NovaSeq 6000	PAIRED	RT-PCR	VIRAL RNA	Severe acute respiratory syndrome coronavirus 2	Homo sapiens	ILLUMINA	2021-07-15	United States	North America	19	9.50406	0	0.0033107	284200
SRR15271653	PRJNA731148	AMPLICON	SAMN20437804	SRX11576983	SARS-CoV-2/Human/USA/CA-CDC-ASC210115186/2021	Illumina NovaSeq 6000	PAIRED	RT-PCR	VIRAL RNA	Severe acute respiratory syndrome coronavirus 2	Homo sapiens	ILLUMINA	2021-07-11	United States	North America	45	7510.85	7948	0.997492	224596944
SRR15271654	PRJNA731148	AMPLICON	SAMN20437860	SRX11578069	SARS-CoV-2/Human/USA/CA-CDC-ASC210114602/2021	Illumina NovaSeq 6000	PAIRED	RT-PCR	VIRAL RNA	Severe acute respiratory syndrome coronavirus 2	Homo sapiens	ILLUMINA	2021-07-12	United States	North America	59	2549.67	1243	0.83296	76242705
SRR15271655	PRJNA731148	AMPLICON	SAMN20439367	SRX11576982	SARS-CoV-2/Human/USA/AK-CDC-ASC210115185/2021	Illumina NovaSeq 6000	PAIRED	RT-PCR	VIRAL RNA	Severe acute respiratory syndrome coronavirus 2	Homo sapiens	ILLUMINA	2021-07-13	United States	North America	55	3186.31	2279	0.859613	95280207
SRR15271656	PRJNA731148	AMPLICON	SAMN20436531	SRX11576981	SARS-CoV-2/Human/USA/NJ-CDC-ASC210115184/2021	Illumina NovaSeq 6000	PAIRED	RT-PCR	VIRAL RNA	Severe acute respiratory syndrome coronavirus 2	Homo sapiens	ILLUMINA	2021-07-14	United States	North America	51	6800.8	7800	0.995753	203364273
SRR15271657	PRJNA731148	AMPLICON	SAMN20437805	SRX11576980	SARS-CoV-2/Human/USA/CA-CDC-ASC210115183/2021	Illumina NovaSeq 6000	PAIRED	RT-PCR	VIRAL RNA	Severe acute respiratory syndrome coronavirus 2	Homo sapiens	ILLUMINA	2021-07-14	United States	North America	54	7550.23	7946	0.997291	225774598
SRR15271658	PRJNA731148	AMPLICON	SAMN20437521	SRX11576979	SARS-CoV-2/Human/USA/FL-CDC-ASC210115182/2021	Illumina NovaSeq 6000	PAIRED	RT-PCR	VIRAL RNA	Severe acute respiratory syndrome coronavirus 2	Homo sapiens	ILLUMINA	2021-07-14	United States	North America	54	7614.56	7948	0.997525	227698219
SRR15271660	PRJNA731148	AMPLICON	SAMN20434046	SRX11576977	SARS-CoV-2/Human/USA/TX-CDC-ASC210115179/2021	Illumina NovaSeq 6000	PAIRED	RT-PCR	VIRAL RNA	Severe acute respiratory syndrome coronavirus 2	Homo sapiens	ILLUMINA	2021-07-14	United States	North America	51	6749.24	7768	0.997024	201822555
SRR15271661	PRJNA731148	AMPLICON	SAMN20436504	SRX11576976	SARS-CoV-2/Human/USA/NV-CDC-ASC210115178/2021	Illumina NovaSeq 6000	PAIRED	RT-PCR	VIRAL RNA	Severe acute respiratory syndrome coronavirus 2	Homo sapiens	ILLUMINA	2021-07-13	United States	North America	53	711.541	514	0.888941	21277225
SRR15271662	PRJNA731148	AMPLICON	SAMN20437523	SRX11576975	SARS-CoV-2/Human/USA/FL-CDC-ASC210115177/2021	Illumina NovaSeq 6000	PAIRED	RT-PCR	VIRAL RNA	Severe acute respiratory syndrome coronavirus 2	Homo sapiens	ILLUMINA	2021-07-14	United States	North America	50	1683.47	1305	0.958733	50340708
SRR15271664	PRJNA731148	AMPLICON	SAMN20437807	SRX11576973	SARS-CoV-2/Human/USA/CA-CDC-ASC210115175/2021	Illumina NovaSeq 6000	PAIRED	RT-PCR	VIRAL RNA	Severe acute respiratory syndrome coronavirus 2	Homo sapiens	ILLUMINA	2021-07-14	United States	North America	44	4166.16	4370	0.852022	124580694
SRR15271667	PRJNA731148	AMPLICON	SAMN20436532	SRX11576970	SARS-CoV-2/Human/USA/NJ-CDC-ASC210115172/2021	Illumina NovaSeq 6000	PAIRED	RT-PCR	VIRAL RNA	Severe acute respiratory syndrome coronavirus 2	Homo sapiens	ILLUMINA	2021-07-14	United States	North America	56	7309.47	7904	0.997425	218575216
SRR15271668	PRJNA731148	AMPLICON	SAMN20436763	SRX11576969	SARS-CoV-2/Human/USA/GA-CDC-ASC210115171/2021	Illumina NovaSeq 6000	PAIRED	RT-PCR	VIRAL RNA	Severe acute respiratory syndrome coronavirus 2	Homo sapiens	ILLUMINA	2021-07-14	United States	North America	61	3245.64	2054	0.835	97054442
SRR15271670	PRJNA731148	AMPLICON	SAMN20437808	SRX11576967	SARS-CoV-2/Human/USA/CA-CDC-ASC210115169/2021	Illumina NovaSeq 6000	PAIRED	RT-PCR	VIRAL RNA	Severe acute respiratory syndrome coronavirus 2	Homo sapiens	ILLUMINA	2021-07-14	United States	North America	47	7331.69	7926	0.995853	219239481
SRR15271672	PRJNA731148	AMPLICON	SAMN20437681	SRX11576965	SARS-CoV-2/Human/USA/CO-CDC-ASC210115167/2021	Illumina NovaSeq 6000	PAIRED	RT-PCR	VIRAL RNA	Severe acute respiratory syndrome coronavirus 2	Homo sapiens	ILLUMINA	2021-07-14	United States	North America	47	7545.94	7948	0.997525	225646138
SRR15271674	PRJNA731148	AMPLICON	SAMN20437524	SRX11576963	SARS-CoV-2/Human/USA/FL-CDC-ASC210115164/2021	Illumina NovaSeq 6000	PAIRED	RT-PCR	VIRAL RNA	Severe acute respiratory syndrome coronavirus 2	Homo sapiens	ILLUMINA	2021-07-13	United States	North America	50	6194.96	7818	0.980169	185248022
SRR15271676	PRJNA731148	AMPLICON	SAMN20436533	SRX11576961	SARS-CoV-2/Human/USA/NJ-CDC-ASC210115162/2021	Illumina NovaSeq 6000	PAIRED	RT-PCR	VIRAL RNA	Severe acute respiratory syndrome coronavirus 2	Homo sapiens	ILLUMINA	2021-07-14	United States	North America	47	7203.06	7935	0.997525	215393134
SRR15271677	PRJNA731148	AMPLICON	SAMN20434049	SRX11576960	SARS-CoV-2/Human/USA/TX-CDC-ASC210115161/2021	Illumina NovaSeq 6000	PAIRED	RT-PCR	VIRAL RNA	Severe acute respiratory syndrome coronavirus 2	Homo sapiens	ILLUMINA	2021-07-14	United States	North America	56	4656.21	5699	0.94733	139234676
SRR15271678	PRJNA731148	AMPLICON	SAMN20437525	SRX11576959	SARS-CoV-2/Human/USA/FL-CDC-ASC210115160/2021	Illumina NovaSeq 6000	PAIRED	RT-PCR	VIRAL RNA	Severe acute respiratory syndrome coronavirus 2	Homo sapiens	ILLUMINA	2021-07-14	United States	North America	49	7481.85	7946	0.997626	223729729
SRR15271679	PRJNA731148	AMPLICON	SAMN20436565	SRX11576958	SARS-CoV-2/Human/USA/NC-CDC-ASC210115159/2021	Illumina NovaSeq 6000	PAIRED	RT-PCR	VIRAL RNA	Severe acute respiratory syndrome coronavirus 2	Homo sapiens	ILLUMINA	2021-07-14	United States	North America	51	7512.22	7945	0.997392	224638063
SRR15271680	PRJNA731148	AMPLICON	SAMN20437526	SRX11576957	SARS-CoV-2/Human/USA/FL-CDC-ASC210115158/2021	Illumina NovaSeq 6000	PAIRED	RT-PCR	VIRAL RNA	Severe acute respiratory syndrome coronavirus 2	Homo sapiens	ILLUMINA	2021-07-13	United States	North America	57	4896.05	6346	0.93606	146406467
SRR15271681	PRJNA731148	AMPLICON	SAMN20437527	SRX11576956	SARS-CoV-2/Human/USA/FL-CDC-ASC210115157/2021	Illumina NovaSeq 6000	PAIRED	RT-PCR	VIRAL RNA	Severe acute respiratory syndrome coronavirus 2	Homo sapiens	ILLUMINA	2021-07-14	United States	North America	55	6537.64	7568	0.995753	195494908
SRR15271682	PRJNA731148	AMPLICON	SAMN20437528	SRX11576955	SARS-CoV-2/Human/USA/FL-CDC-ASC210115156/2021	Illumina NovaSeq 6000	PAIRED	RT-PCR	VIRAL RNA	Severe acute respiratory syndrome coronavirus 2	Homo sapiens	ILLUMINA	2021-07-14	United States	North America	52	7639.64	7942	0.997492	228448164
SRR15271683	PRJNA731148	AMPLICON	SAMN20436472	SRX11576954	SARS-CoV-2/Human/USA/OK-CDC-ASC210115155/2021	Illumina NovaSeq 6000	PAIRED	RT-PCR	VIRAL RNA	Severe acute respiratory syndrome coronavirus 2	Homo sapiens	ILLUMINA	2021-07-14	United States	North America	44	7736.03	7950	0.99883	231330361
SRR15271684	PRJNA731148	AMPLICON	SAMN20439353	SRX11576953	SARS-CoV-2/Human/USA/AL-CDC-ASC210115154/2021	Illumina NovaSeq 6000	PAIRED	RT-PCR	VIRAL RNA	Severe acute respiratory syndrome coronavirus 2	Homo sapiens	ILLUMINA	2021-07-14	United States	North America	47	6790.93	7898	0.9896	203069219
SRR15271685	PRJNA731148	AMPLICON	SAMN20437529	SRX11576952	SARS-CoV-2/Human/USA/FL-CDC-ASC210115152/2021	Illumina NovaSeq 6000	PAIRED	RT-PCR	VIRAL RNA	Severe acute respiratory syndrome coronavirus 2	Homo sapiens	ILLUMINA	2021-07-14	United States	North America	52	7548.45	7947	0.998361	225721285
SRR15271687	PRJNA731148	AMPLICON	SAMN20433978	SRX11576950	SARS-CoV-2/Human/USA/UT-CDC-ASC210115150/2021	Illumina NovaSeq 6000	PAIRED	RT-PCR	VIRAL RNA	Severe acute respiratory syndrome coronavirus 2	Homo sapiens	ILLUMINA	2021-07-14	United States	North America	48	7596.81	7946	0.997592	227167432
SRR15271688	PRJNA731148	AMPLICON	SAMN20433979	SRX11576949	SARS-CoV-2/Human/USA/UT-CDC-ASC210115149/2021	Illumina NovaSeq 6000	PAIRED	RT-PCR	VIRAL RNA	Severe acute respiratory syndrome coronavirus 2	Homo sapiens	ILLUMINA	2021-07-14	United States	North America	58	6527.43	7860	0.993412	195189631
SRR15271690	PRJNA731148	AMPLICON	SAMN20437531	SRX11576947	SARS-CoV-2/Human/USA/FL-CDC-ASC210115147/2021	Illumina NovaSeq 6000	PAIRED	RT-PCR	VIRAL RNA	Severe acute respiratory syndrome coronavirus 2	Homo sapiens	ILLUMINA	2021-07-14	United States	North America	57	6898.98	7917	0.99592	206300088
SRR15271691	PRJNA731148	AMPLICON	SAMN20437532	SRX11576946	SARS-CoV-2/Human/USA/FL-CDC-ASC210115146/2021	Illumina NovaSeq 6000	PAIRED	RT-PCR	VIRAL RNA	Severe acute respiratory syndrome coronavirus 2	Homo sapiens	ILLUMINA	2021-07-14	United States	North America	42	6595.11	7878	0.908905	197213663
SRR15271693	PRJNA731148	AMPLICON	SAMN20436611	SRX11576944	SARS-CoV-2/Human/USA/MO-CDC-ASC210115143/2021	Illumina NovaSeq 6000	PAIRED	RT-PCR	VIRAL RNA	Severe acute respiratory syndrome coronavirus 2	Homo sapiens	ILLUMINA	2021-07-14	United States	North America	52	7485.27	7950	0.997559	223832017
SRR15271694	PRJNA731148	AMPLICON	SAMN20434051	SRX11576943	SARS-CoV-2/Human/USA/TX-CDC-ASC210115142/2021	Illumina NovaSeq 6000	PAIRED	RT-PCR	VIRAL RNA	Severe acute respiratory syndrome coronavirus 2	Homo sapiens	ILLUMINA	2021-07-14	United States	North America	56	6195.19	7100	0.996723	185254879
SRR15271696	PRJNA731148	AMPLICON	SAMN20437533	SRX11576941	SARS-CoV-2/Human/USA/FL-CDC-ASC210115140/2021	Illumina NovaSeq 6000	PAIRED	RT-PCR	VIRAL RNA	Severe acute respiratory syndrome coronavirus 2	Homo sapiens	ILLUMINA	2021-07-14	United States	North America	49	621.825	75	0.480219	18594431
SRR15271697	PRJNA731148	AMPLICON	SAMN20436584	SRX11576940	SARS-CoV-2/Human/USA/MS-CDC-ASC210115139/2021	Illumina NovaSeq 6000	PAIRED	RT-PCR	VIRAL RNA	Severe acute respiratory syndrome coronavirus 2	Homo sapiens	ILLUMINA	2021-07-14	United States	North America	55	2831.81	2449	0.974049	84679678
SRR15271698	PRJNA731148	AMPLICON	SAMN20436585	SRX11576939	SARS-CoV-2/Human/USA/MS-CDC-ASC210115138/2021	Illumina NovaSeq 6000	PAIRED	RT-PCR	VIRAL RNA	Severe acute respiratory syndrome coronavirus 2	Homo sapiens	ILLUMINA	2021-07-14	United States	North America	46	7515.66	7943	0.990168	224740793
SRR15271699	PRJNA731148	AMPLICON	SAMN20437534	SRX11576938	SARS-CoV-2/Human/USA/FL-CDC-ASC210115137/2021	Illumina NovaSeq 6000	PAIRED	RT-PCR	VIRAL RNA	Severe acute respiratory syndrome coronavirus 2	Homo sapiens	ILLUMINA	2021-07-14	United States	North America	48	7495.57	7937	0.997458	224140067
SRR15271700	PRJNA731148	AMPLICON	SAMN20436586	SRX11576937	SARS-CoV-2/Human/USA/MS-CDC-ASC210115136/2021	Illumina NovaSeq 6000	PAIRED	RT-PCR	VIRAL RNA	Severe acute respiratory syndrome coronavirus 2	Homo sapiens	ILLUMINA	2021-07-13	United States	North America	52	7331.04	7932	0.991807	219220084
SRR15271701	PRJNA731148	AMPLICON	SAMN20437535	SRX11576936	SARS-CoV-2/Human/USA/FL-CDC-ASC210115135/2021	Illumina NovaSeq 6000	PAIRED	RT-PCR	VIRAL RNA	Severe acute respiratory syndrome coronavirus 2	Homo sapiens	ILLUMINA	2021-07-14	United States	North America	48	7455.09	7945	0.995853	222929702
SRR15271702	PRJNA731148	AMPLICON	SAMN20436534	SRX11576935	SARS-CoV-2/Human/USA/NJ-CDC-ASC210115134/2021	Illumina NovaSeq 6000	PAIRED	RT-PCR	VIRAL RNA	Severe acute respiratory syndrome coronavirus 2	Homo sapiens	ILLUMINA	2021-07-14	United States	North America	53	6914.67	7918	0.99689	206769308
SRR15271703	PRJNA731148	AMPLICON	SAMN20437536	SRX11576934	SARS-CoV-2/Human/USA/FL-CDC-ASC210115133/2021	Illumina NovaSeq 6000	PAIRED	RT-PCR	VIRAL RNA	Severe acute respiratory syndrome coronavirus 2	Homo sapiens	ILLUMINA	2021-07-14	United States	North America	66	4974.69	6507	0.939137	148758089
SRR15271707	PRJNA731148	AMPLICON	SAMN20437538	SRX11576930	SARS-CoV-2/Human/USA/FL-CDC-ASC210115128/2021	Illumina NovaSeq 6000	PAIRED	RT-PCR	VIRAL RNA	Severe acute respiratory syndrome coronavirus 2	Homo sapiens	ILLUMINA	2021-07-14	United States	North America	49	6110.13	7778	0.982443	182711084
SRR15271708	PRJNA731148	AMPLICON	SAMN20437539	SRX11576929	SARS-CoV-2/Human/USA/FL-CDC-ASC210115127/2021	Illumina NovaSeq 6000	PAIRED	RT-PCR	VIRAL RNA	Severe acute respiratory syndrome coronavirus 2	Homo sapiens	ILLUMINA	2021-07-14	United States	North America	66	3034.23	1837	0.83102	90732691
SRR15271709	PRJNA731148	AMPLICON	SAMN20437540	SRX11576928	SARS-CoV-2/Human/USA/FL-CDC-ASC210115126/2021	Illumina NovaSeq 6000	PAIRED	RT-PCR	VIRAL RNA	Severe acute respiratory syndrome coronavirus 2	Homo sapiens	ILLUMINA	2021-07-14	United States	North America	72	1672.12	342	0.64736	50001283
SRR15271710	PRJNA731148	AMPLICON	SAMN20436481	SRX11576927	SARS-CoV-2/Human/USA/OH-CDC-ASC210115125/2021	Illumina NovaSeq 6000	PAIRED	RT-PCR	VIRAL RNA	Severe acute respiratory syndrome coronavirus 2	Homo sapiens	ILLUMINA	2021-07-14	United States	North America	51	7627.37	7951	0.997626	228081226
SRR15271714	PRJNA731148	AMPLICON	SAMN20437543	SRX11576923	SARS-CoV-2/Human/USA/FL-CDC-ASC210115120/2021	Illumina NovaSeq 6000	PAIRED	RT-PCR	VIRAL RNA	Severe acute respiratory syndrome coronavirus 2	Homo sapiens	ILLUMINA	2021-07-14	United States	North America	53	5668.21	7150	0.987827	169496546
SRR15271716	PRJNA731148	AMPLICON	SAMN20437809	SRX11576921	SARS-CoV-2/Human/USA/CA-CDC-ASC210115118/2021	Illumina NovaSeq 6000	PAIRED	RT-PCR	VIRAL RNA	Severe acute respiratory syndrome coronavirus 2	Homo sapiens	ILLUMINA	2021-07-13	United States	North America	51	5196.89	5831	0.990034	155402656
SRR15271717	PRJNA731148	AMPLICON	SAMN20437545	SRX11576920	SARS-CoV-2/Human/USA/FL-CDC-ASC210115117/2021	Illumina NovaSeq 6000	PAIRED	RT-PCR	VIRAL RNA	Severe acute respiratory syndrome coronavirus 2	Homo sapiens	ILLUMINA	2021-07-14	United States	North America	55	2296.61	1857	0.969535	68675445
SRR15271718	PRJNA731148	AMPLICON	SAMN20436473	SRX11576919	SARS-CoV-2/Human/USA/OK-CDC-ASC210115116/2021	Illumina NovaSeq 6000	PAIRED	RT-PCR	VIRAL RNA	Severe acute respiratory syndrome coronavirus 2	Homo sapiens	ILLUMINA	2021-07-13	United States	North America	49	1654.28	1345	0.976357	49467973
SRR15271720	PRJNA731148	AMPLICON	SAMN20436474	SRX11576917	SARS-CoV-2/Human/USA/OK-CDC-ASC210115114/2021	Illumina NovaSeq 6000	PAIRED	RT-PCR	VIRAL RNA	Severe acute respiratory syndrome coronavirus 2	Homo sapiens	ILLUMINA	2021-07-13	United States	North America	59	7245.31	7932	0.991673	216656430
SRR15271721	PRJNA731148	AMPLICON	SAMN20434052	SRX11576916	SARS-CoV-2/Human/USA/TX-CDC-ASC210115113/2021	Illumina NovaSeq 6000	PAIRED	RT-PCR	VIRAL RNA	Severe acute respiratory syndrome coronavirus 2	Homo sapiens	ILLUMINA	2021-07-14	United States	North America	52	7089.96	7930	0.996689	212011123
SRR15271722	PRJNA731148	AMPLICON	SAMN20437547	SRX11576915	SARS-CoV-2/Human/USA/FL-CDC-ASC210115112/2021	Illumina NovaSeq 6000	PAIRED	RT-PCR	VIRAL RNA	Severe acute respiratory syndrome coronavirus 2	Homo sapiens	ILLUMINA	2021-07-14	United States	North America	46	4563.64	5350	0.926395	136466476
SRR15271724	PRJNA731148	AMPLICON	SAMN20437549	SRX11576913	SARS-CoV-2/Human/USA/FL-CDC-ASC210115110/2021	Illumina NovaSeq 6000	PAIRED	RT-PCR	VIRAL RNA	Severe acute respiratory syndrome coronavirus 2	Homo sapiens	ILLUMINA	2021-07-14	United States	North America	48	5934.4	7514	0.971842	177456435
SRR15271725	PRJNA731148	AMPLICON	SAMN20437550	SRX11576912	SARS-CoV-2/Human/USA/FL-CDC-ASC210115109/2021	Illumina NovaSeq 6000	PAIRED	RT-PCR	VIRAL RNA	Severe acute respiratory syndrome coronavirus 2	Homo sapiens	ILLUMINA	2021-07-14	United States	North America	41	7311.41	7930	0.995753	218633106
SRR15271727	PRJNA731148	AMPLICON	SAMN20436666	SRX11576910	SARS-CoV-2/Human/USA/MA-CDC-ASC210115107/2021	Illumina NovaSeq 6000	PAIRED	RT-PCR	VIRAL RNA	Severe acute respiratory syndrome coronavirus 2	Homo sapiens	ILLUMINA	2021-07-14	United States	North America	51	7123.31	7917	0.997358	213008215
SRR15271732	PRJNA731148	AMPLICON	SAMN20437810	SRX11576905	SARS-CoV-2/Human/USA/CA-CDC-ASC210115101/2021	Illumina NovaSeq 6000	PAIRED	RT-PCR	VIRAL RNA	Severe acute respiratory syndrome coronavirus 2	Homo sapiens	ILLUMINA	2021-07-14	United States	North America	49	7205.84	7924	0.997425	215476366
SRR15271735	PRJNA731148	AMPLICON	SAMN20439313	SRX11576902	SARS-CoV-2/Human/USA/AZ-CDC-ASC210115098/2021	Illumina NovaSeq 6000	PAIRED	RT-PCR	VIRAL RNA	Severe acute respiratory syndrome coronavirus 2	Homo sapiens	ILLUMINA	2021-07-14	United States	North America	52	6618.27	7505	0.995753	197906093
SRR15271736	PRJNA731148	AMPLICON	SAMN20437553	SRX11576901	SARS-CoV-2/Human/USA/FL-CDC-ASC210115096/2021	Illumina NovaSeq 6000	PAIRED	RT-PCR	VIRAL RNA	Severe acute respiratory syndrome coronavirus 2	Homo sapiens	ILLUMINA	2021-07-14	United States	North America	63	5212.49	6745	0.9588	155869156
SRR15271737	PRJNA731148	AMPLICON	SAMN20436506	SRX11576900	SARS-CoV-2/Human/USA/NV-CDC-ASC210115095/2021	Illumina NovaSeq 6000	PAIRED	RT-PCR	VIRAL RNA	Severe acute respiratory syndrome coronavirus 2	Homo sapiens	ILLUMINA	2021-07-14	United States	North America	35	38.8263	0	0.049393	1161023
SRR15271738	PRJNA731148	AMPLICON	SAMN20434131	SRX11576899	SARS-CoV-2/Human/USA/TN-CDC-ASC210115091/2021	Illumina NovaSeq 6000	PAIRED	RT-PCR	VIRAL RNA	Severe acute respiratory syndrome coronavirus 2	Homo sapiens	ILLUMINA	2021-07-15	United States	North America	64	5798.65	7481	0.95579	173396929
SRR15271739	PRJNA731148	AMPLICON	SAMN20434132	SRX11576898	SARS-CoV-2/Human/USA/TN-CDC-ASC210115090/2021	Illumina NovaSeq 6000	PAIRED	RT-PCR	VIRAL RNA	Severe acute respiratory syndrome coronavirus 2	Homo sapiens	ILLUMINA	2021-07-15	United States	North America	53	6778.55	7922	0.990971	202698967
SRR15271740	PRJNA731148	AMPLICON	SAMN20434133	SRX11576897	SARS-CoV-2/Human/USA/TN-CDC-ASC210115089/2021	Illumina NovaSeq 6000	PAIRED	RT-PCR	VIRAL RNA	Severe acute respiratory syndrome coronavirus 2	Homo sapiens	ILLUMINA	2021-07-15	United States	North America	49	2435.64	2035	0.906999	72832850
SRR15271742	PRJNA731148	AMPLICON	SAMN20434135	SRX11576895	SARS-CoV-2/Human/USA/TN-CDC-ASC210115087/2021	Illumina NovaSeq 6000	PAIRED	RT-PCR	VIRAL RNA	Severe acute respiratory syndrome coronavirus 2	Homo sapiens	ILLUMINA	2021-07-15	United States	North America	55	5964.13	7738	0.96599	178345299
SRR15271744	PRJNA731148	AMPLICON	SAMN20434137	SRX11576893	SARS-CoV-2/Human/USA/TN-CDC-ASC210115085/2021	Illumina NovaSeq 6000	PAIRED	RT-PCR	VIRAL RNA	Severe acute respiratory syndrome coronavirus 2	Homo sapiens	ILLUMINA	2021-07-15	United States	North America	50	7596.73	7929	0.997626	227165004
SRR15271745	PRJNA731148	AMPLICON	SAMN20434138	SRX11576892	SARS-CoV-2/Human/USA/TN-CDC-ASC210115084/2021	Illumina NovaSeq 6000	PAIRED	RT-PCR	VIRAL RNA	Severe acute respiratory syndrome coronavirus 2	Homo sapiens	ILLUMINA	2021-07-15	United States	North America	153	2363.88	912	0.749423	70687026
SRR15271746	PRJNA731148	AMPLICON	SAMN20434139	SRX11576891	SARS-CoV-2/Human/USA/TN-CDC-ASC210115083/2021	Illumina NovaSeq 6000	PAIRED	RT-PCR	VIRAL RNA	Severe acute respiratory syndrome coronavirus 2	Homo sapiens	ILLUMINA	2021-07-15	United States	North America	51	5509.36	7206	0.973213	164746299
SRR15271747	PRJNA731148	AMPLICON	SAMN20434140	SRX11576890	SARS-CoV-2/Human/USA/TN-CDC-ASC210115082/2021	Illumina NovaSeq 6000	PAIRED	RT-PCR	VIRAL RNA	Severe acute respiratory syndrome coronavirus 2	Homo sapiens	ILLUMINA	2021-07-14	United States	North America	50	6416.53	7673	0.987694	191873525
SRR15271749	PRJNA731148	AMPLICON	SAMN20434142	SRX11576888	SARS-CoV-2/Human/USA/TN-CDC-ASC210115080/2021	Illumina NovaSeq 6000	PAIRED	RT-PCR	VIRAL RNA	Severe acute respiratory syndrome coronavirus 2	Homo sapiens	ILLUMINA	2021-07-15	United States	North America	50	7256.08	7943	0.992543	216978659
SRR15271750	PRJNA731148	AMPLICON	SAMN20434143	SRX11576887	SARS-CoV-2/Human/USA/TN-CDC-ASC210115079/2021	Illumina NovaSeq 6000	PAIRED	RT-PCR	VIRAL RNA	Severe acute respiratory syndrome coronavirus 2	Homo sapiens	ILLUMINA	2021-07-15	United States	North America	50	7649.54	7957	0.990703	228744246
SRR15271751	PRJNA731148	AMPLICON	SAMN20434144	SRX11576886	SARS-CoV-2/Human/USA/TN-CDC-ASC210115078/2021	Illumina NovaSeq 6000	PAIRED	RT-PCR	VIRAL RNA	Severe acute respiratory syndrome coronavirus 2	Homo sapiens	ILLUMINA	2021-07-14	United States	North America	54	7536.43	7937	0.997525	225361794
SRR15271753	PRJNA731148	AMPLICON	SAMN20434146	SRX11576884	SARS-CoV-2/Human/USA/TN-CDC-ASC210115075/2021	Illumina NovaSeq 6000	PAIRED	RT-PCR	VIRAL RNA	Severe acute respiratory syndrome coronavirus 2	Homo sapiens	ILLUMINA	2021-07-15	United States	North America	51	3544.79	3146	0.864629	105999947
SRR15271754	PRJNA731148	AMPLICON	SAMN20434147	SRX11576883	SARS-CoV-2/Human/USA/TN-CDC-ASC210115073/2021	Illumina NovaSeq 6000	PAIRED	RT-PCR	VIRAL RNA	Severe acute respiratory syndrome coronavirus 2	Homo sapiens	ILLUMINA	2021-07-15	United States	North America	51	6852.12	7920	0.991472	204898931
SRR15271756	PRJNA731148	AMPLICON	SAMN20434149	SRX11576881	SARS-CoV-2/Human/USA/TN-CDC-ASC210115071/2021	Illumina NovaSeq 6000	PAIRED	RT-PCR	VIRAL RNA	Severe acute respiratory syndrome coronavirus 2	Homo sapiens	ILLUMINA	2021-07-15	United States	North America	48	6949.5	7891	0.996154	207810897
SRR15271757	PRJNA731148	AMPLICON	SAMN20434150	SRX11576880	SARS-CoV-2/Human/USA/TN-CDC-ASC210115070/2021	Illumina NovaSeq 6000	PAIRED	RT-PCR	VIRAL RNA	Severe acute respiratory syndrome coronavirus 2	Homo sapiens	ILLUMINA	2021-07-15	United States	North America	44	7565.21	7946	0.997325	226222509
SRR15271760	PRJNA731148	AMPLICON	SAMN20437554	SRX11576877	SARS-CoV-2/Human/USA/FL-CDC-ASC210115066/2021	Illumina NovaSeq 6000	PAIRED	RT-PCR	VIRAL RNA	Severe acute respiratory syndrome coronavirus 2	Homo sapiens	ILLUMINA	2021-07-15	United States	North America	91	1987.85	650	0.713106	59442579
SRR15271761	PRJNA731148	AMPLICON	SAMN20433980	SRX11576876	SARS-CoV-2/Human/USA/UT-CDC-ASC210115065/2021	Illumina NovaSeq 6000	PAIRED	RT-PCR	VIRAL RNA	Severe acute respiratory syndrome coronavirus 2	Homo sapiens	ILLUMINA	2021-07-15	United States	North America	60	4529.94	5472	0.908839	135458753
SRR15271763	PRJNA731148	AMPLICON	SAMN20436767	SRX11576874	SARS-CoV-2/Human/USA/GA-CDC-ASC210115063/2021	Illumina NovaSeq 6000	PAIRED	RT-PCR	VIRAL RNA	Severe acute respiratory syndrome coronavirus 2	Homo sapiens	ILLUMINA	2021-07-15	United States	North America	50	5035.42	5300	0.991707	150574099
SRR15271766	PRJNA731148	AMPLICON	SAMN20437556	SRX11576871	SARS-CoV-2/Human/USA/FL-CDC-ASC210115060/2021	Illumina NovaSeq 6000	PAIRED	RT-PCR	VIRAL RNA	Severe acute respiratory syndrome coronavirus 2	Homo sapiens	ILLUMINA	2021-07-14	United States	North America	27	85.7621	0	0.064241	2564544
SRR15271767	PRJNA731148	AMPLICON	SAMN20436587	SRX11576870	SARS-CoV-2/Human/USA/MS-CDC-ASC210115059/2021	Illumina NovaSeq 6000	PAIRED	RT-PCR	VIRAL RNA	Severe acute respiratory syndrome coronavirus 2	Homo sapiens	ILLUMINA	2021-07-14	United States	North America	32	76.5448	1	0.169548	2288919
SRR15271769	PRJNA731148	AMPLICON	SAMN20437557	SRX11576868	SARS-CoV-2/Human/USA/FL-CDC-ASC210115056/2021	Illumina NovaSeq 6000	PAIRED	RT-PCR	VIRAL RNA	Severe acute respiratory syndrome coronavirus 2	Homo sapiens	ILLUMINA	2021-07-15	United States	North America	41	5548.35	6932	0.992576	165912445
SRR15271771	PRJNA731148	AMPLICON	SAMN20434053	SRX11576866	SARS-CoV-2/Human/USA/TX-CDC-ASC210115052/2021	Illumina NovaSeq 6000	PAIRED	RT-PCR	VIRAL RNA	Severe acute respiratory syndrome coronavirus 2	Homo sapiens	ILLUMINA	2021-07-14	United States	North America	47	6903.41	7792	0.997024	206432577
SRR15271773	PRJNA731148	AMPLICON	SAMN20436614	SRX11576864	SARS-CoV-2/Human/USA/MO-CDC-ASC210115049/2021	Illumina NovaSeq 6000	PAIRED	RT-PCR	VIRAL RNA	Severe acute respiratory syndrome coronavirus 2	Homo sapiens	ILLUMINA	2021-07-14	United States	North America	55	5653.53	7185	0.967261	169057399
SRR15271774	PRJNA731148	AMPLICON	SAMN20436490	SRX11576863	SARS-CoV-2/Human/USA/NY-CDC-ASC210115046/2021	Illumina NovaSeq 6000	PAIRED	RT-PCR	VIRAL RNA	Severe acute respiratory syndrome coronavirus 2	Homo sapiens	ILLUMINA	2021-07-14	United States	North America	54	2070.42	1334	0.907033	61911827
SRR15271775	PRJNA731148	AMPLICON	SAMN20437813	SRX11576862	SARS-CoV-2/Human/USA/CA-CDC-ASC210115045/2021	Illumina NovaSeq 6000	PAIRED	RT-PCR	VIRAL RNA	Severe acute respiratory syndrome coronavirus 2	Homo sapiens	ILLUMINA	2021-07-14	United States	North America	49	6640.19	7723	0.995753	198561548
SRR15271782	PRJNA731148	AMPLICON	SAMN20437814	SRX11576855	SARS-CoV-2/Human/USA/CA-CDC-ASC210115034/2021	Illumina NovaSeq 6000	PAIRED	RT-PCR	VIRAL RNA	Severe acute respiratory syndrome coronavirus 2	Homo sapiens	ILLUMINA	2021-07-14	United States	North America	58	7288.7	7881	0.99689	217953883
SRR15271786	PRJNA731148	AMPLICON	SAMN20434156	SRX11576851	SARS-CoV-2/Human/USA/TN-CDC-ASC210115030/2021	Illumina NovaSeq 6000	PAIRED	RT-PCR	VIRAL RNA	Severe acute respiratory syndrome coronavirus 2	Homo sapiens	ILLUMINA	2021-07-15	United States	North America	53	7405.96	7929	0.996556	221460442
SRR15271790	PRJNA731148	AMPLICON	SAMN20437815	SRX11576847	SARS-CoV-2/Human/USA/CA-CDC-ASC210115022/2021	Illumina NovaSeq 6000	PAIRED	RT-PCR	VIRAL RNA	Severe acute respiratory syndrome coronavirus 2	Homo sapiens	ILLUMINA	2021-07-14	United States	North America	60	2972.63	1861	0.871083	88890642
SRR15271791	PRJNA731148	AMPLICON	SAMN20434054	SRX11576846	SARS-CoV-2/Human/USA/TX-CDC-ASC210115021/2021	Illumina NovaSeq 6000	PAIRED	RT-PCR	VIRAL RNA	Severe acute respiratory syndrome coronavirus 2	Homo sapiens	ILLUMINA	2021-07-14	United States	North America	59	5264.57	6999	0.943417	157426330
SRR15271793	PRJNA731148	AMPLICON	SAMN20434055	SRX11576844	SARS-CoV-2/Human/USA/TX-CDC-ASC210115019/2021	Illumina NovaSeq 6000	PAIRED	RT-PCR	VIRAL RNA	Severe acute respiratory syndrome coronavirus 2	Homo sapiens	ILLUMINA	2021-07-14	United States	North America	51	7709.44	7958	0.998796	230535331
SRR15271794	PRJNA731148	AMPLICON	SAMN20437563	SRX11576843	SARS-CoV-2/Human/USA/FL-CDC-ASC210115018/2021	Illumina NovaSeq 6000	PAIRED	RT-PCR	VIRAL RNA	Severe acute respiratory syndrome coronavirus 2	Homo sapiens	ILLUMINA	2021-07-14	United States	North America	52	7627.7	7950	0.998562	228091068
SRR15271796	PRJNA731148	AMPLICON	SAMN20436768	SRX11576841	SARS-CoV-2/Human/USA/GA-CDC-ASC210115016/2021	Illumina NovaSeq 6000	PAIRED	RT-PCR	VIRAL RNA	Severe acute respiratory syndrome coronavirus 2	Homo sapiens	ILLUMINA	2021-07-14	United States	North America	47	5578.68	7336	0.969401	166819385
SRR15271798	PRJNA731148	AMPLICON	SAMN20437818	SRX11576839	SARS-CoV-2/Human/USA/CA-CDC-ASC210115014/2021	Illumina NovaSeq 6000	PAIRED	RT-PCR	VIRAL RNA	Severe acute respiratory syndrome coronavirus 2	Homo sapiens	ILLUMINA	2021-07-14	United States	North America	56	5095.23	5540	0.98756	152362721
SRR15271800	PRJNA731148	AMPLICON	SAMN20436482	SRX11576837	SARS-CoV-2/Human/USA/OH-CDC-ASC210115012/2021	Illumina NovaSeq 6000	PAIRED	RT-PCR	VIRAL RNA	Severe acute respiratory syndrome coronavirus 2	Homo sapiens	ILLUMINA	2021-07-14	United States	North America	47	5689.77	7460	0.966492	170141116
SRR15271801	PRJNA731148	AMPLICON	SAMN20436536	SRX11576836	SARS-CoV-2/Human/USA/NJ-CDC-ASC210115011/2021	Illumina NovaSeq 6000	PAIRED	RT-PCR	VIRAL RNA	Severe acute respiratory syndrome coronavirus 2	Homo sapiens	ILLUMINA	2021-07-14	United States	North America	51	5595.97	6477	0.981942	167336403
SRR15271803	PRJNA731148	AMPLICON	SAMN20437565	SRX11576834	SARS-CoV-2/Human/USA/FL-CDC-ASC210115009/2021	Illumina NovaSeq 6000	PAIRED	RT-PCR	VIRAL RNA	Severe acute respiratory syndrome coronavirus 2	Homo sapiens	ILLUMINA	2021-07-14	United States	North America	59	5853.38	7510	0.981273	175033698
SRR15271804	PRJNA731148	AMPLICON	SAMN20436617	SRX11576833	SARS-CoV-2/Human/USA/MO-CDC-ASC210115008/2021	Illumina NovaSeq 6000	PAIRED	RT-PCR	VIRAL RNA	Severe acute respiratory syndrome coronavirus 2	Homo sapiens	ILLUMINA	2021-07-14	United States	North America	59	128.157	26	0.23516	3832289
SRR15271805	PRJNA731148	AMPLICON	SAMN20436567	SRX11576832	SARS-CoV-2/Human/USA/NC-CDC-ASC210115007/2021	Illumina NovaSeq 6000	PAIRED	RT-PCR	VIRAL RNA	Severe acute respiratory syndrome coronavirus 2	Homo sapiens	ILLUMINA	2021-07-14	United States	North America	52	7569.3	7943	0.99087	226344650
SRR15271806	PRJNA731148	AMPLICON	SAMN20437566	SRX11576831	SARS-CoV-2/Human/USA/FL-CDC-ASC210115006/2021	Illumina NovaSeq 6000	PAIRED	RT-PCR	VIRAL RNA	Severe acute respiratory syndrome coronavirus 2	Homo sapiens	ILLUMINA	2021-07-14	United States	North America	49	7631.33	7941	0.991874	228199756
SRR15271808	PRJNA731148	AMPLICON	SAMN20436770	SRX11576829	SARS-CoV-2/Human/USA/GA-CDC-ASC210115004/2021	Illumina NovaSeq 6000	PAIRED	RT-PCR	VIRAL RNA	Severe acute respiratory syndrome coronavirus 2	Homo sapiens	ILLUMINA	2021-07-14	United States	North America	25	1840.47	2	0.432498	55035532
SRR15271809	PRJNA731148	AMPLICON	SAMN20434056	SRX11576828	SARS-CoV-2/Human/USA/TX-CDC-ASC210115003/2021	Illumina NovaSeq 6000	PAIRED	RT-PCR	VIRAL RNA	Severe acute respiratory syndrome coronavirus 2	Homo sapiens	ILLUMINA	2021-07-14	United States	North America	48	7257.8	7916	0.997224	217030008
SRR15271813	PRJNA731148	AMPLICON	SAMN20437821	SRX11576824	SARS-CoV-2/Human/USA/CA-CDC-ASC210114999/2021	Illumina NovaSeq 6000	PAIRED	RT-PCR	VIRAL RNA	Severe acute respiratory syndrome coronavirus 2	Homo sapiens	ILLUMINA	2021-07-14	United States	North America	62	4623.75	5124	0.931947	138264069
SRR15271814	PRJNA731148	AMPLICON	SAMN20437822	SRX11576823	SARS-CoV-2/Human/USA/CA-CDC-ASC210114997/2021	Illumina NovaSeq 6000	PAIRED	RT-PCR	VIRAL RNA	Severe acute respiratory syndrome coronavirus 2	Homo sapiens	ILLUMINA	2021-07-13	United States	North America	49	7111.12	7844	0.997592	212643769
SRR15271820	PRJNA731148	AMPLICON	SAMN20436724	SRX11576817	SARS-CoV-2/Human/USA/IL-CDC-ASC210114991/2021	Illumina NovaSeq 6000	PAIRED	RT-PCR	VIRAL RNA	Severe acute respiratory syndrome coronavirus 2	Homo sapiens	ILLUMINA	2021-07-14	United States	North America	46	7471.19	7946	0.997592	223411114
SRR15271822	PRJNA731148	AMPLICON	SAMN20434213	SRX11576815	SARS-CoV-2/Human/USA/PR-CDC-ASC210114989/2021	Illumina NovaSeq 6000	PAIRED	RT-PCR	VIRAL RNA	Severe acute respiratory syndrome coronavirus 2	Homo sapiens	ILLUMINA	2021-07-14	United States	North America	48	5218.38	6496	0.957228	156045208
SRR15271826	PRJNA731148	AMPLICON	SAMN20437828	SRX11576811	SARS-CoV-2/Human/USA/CA-CDC-ASC210114985/2021	Illumina NovaSeq 6000	PAIRED	RT-PCR	VIRAL RNA	Severe acute respiratory syndrome coronavirus 2	Homo sapiens	ILLUMINA	2021-07-14	United States	North America	48	7111.85	7899	0.996656	212665589
SRR15271827	PRJNA731148	AMPLICON	SAMN20436568	SRX11576810	SARS-CoV-2/Human/USA/NC-CDC-ASC210114984/2021	Illumina NovaSeq 6000	PAIRED	RT-PCR	VIRAL RNA	Severe acute respiratory syndrome coronavirus 2	Homo sapiens	ILLUMINA	2021-07-14	United States	North America	93	3413.71	2091	0.857038	102080319
SRR15271829	PRJNA731148	AMPLICON	SAMN20437830	SRX11576808	SARS-CoV-2/Human/USA/CA-CDC-ASC210114982/2021	Illumina NovaSeq 6000	PAIRED	RT-PCR	VIRAL RNA	Severe acute respiratory syndrome coronavirus 2	Homo sapiens	ILLUMINA	2021-07-14	United States	North America	68	3986.47	3638	0.886332	119207504
SRR15271830	PRJNA731148	AMPLICON	SAMN20437831	SRX11576807	SARS-CoV-2/Human/USA/CA-CDC-ASC210114981/2021	Illumina NovaSeq 6000	PAIRED	RT-PCR	VIRAL RNA	Severe acute respiratory syndrome coronavirus 2	Homo sapiens	ILLUMINA	2021-07-14	United States	North America	73	1869.52	686	0.760425	55904120
SRR15271833	PRJNA731148	AMPLICON	SAMN20433982	SRX11576804	SARS-CoV-2/Human/USA/UT-CDC-ASC210114978/2021	Illumina NovaSeq 6000	PAIRED	RT-PCR	VIRAL RNA	Severe acute respiratory syndrome coronavirus 2	Homo sapiens	ILLUMINA	2021-07-14	United States	North America	54	7575.46	7948	0.997492	226528965
SRR15271834	PRJNA731148	AMPLICON	SAMN20437833	SRX11576803	SARS-CoV-2/Human/USA/CA-CDC-ASC210114977/2021	Illumina NovaSeq 6000	PAIRED	RT-PCR	VIRAL RNA	Severe acute respiratory syndrome coronavirus 2	Homo sapiens	ILLUMINA	2021-07-14	United States	North America	46	7421.04	7940	0.997458	221911504
SRR15271835	PRJNA731148	AMPLICON	SAMN20437834	SRX11576802	SARS-CoV-2/Human/USA/CA-CDC-ASC210114976/2021	Illumina NovaSeq 6000	PAIRED	RT-PCR	VIRAL RNA	Severe acute respiratory syndrome coronavirus 2	Homo sapiens	ILLUMINA	2021-07-14	United States	North America	83	657.605	97	0.497709	19664368
SRR15271836	PRJNA731148	AMPLICON	SAMN20439315	SRX11576801	SARS-CoV-2/Human/USA/AZ-CDC-ASC210114975/2021	Illumina NovaSeq 6000	PAIRED	RT-PCR	VIRAL RNA	Severe acute respiratory syndrome coronavirus 2	Homo sapiens	ILLUMINA	2021-07-14	United States	North America	46	6798.26	7904	0.997793	203288283
SRR15271837	PRJNA731148	AMPLICON	SAMN20437835	SRX11576800	SARS-CoV-2/Human/USA/CA-CDC-ASC210114973/2021	Illumina NovaSeq 6000	PAIRED	RT-PCR	VIRAL RNA	Severe acute respiratory syndrome coronavirus 2	Homo sapiens	ILLUMINA	2021-07-14	United States	North America	59	6201.5	7501	0.994081	185443449
SRR15271838	PRJNA731148	AMPLICON	SAMN20433983	SRX11576799	SARS-CoV-2/Human/USA/UT-CDC-ASC210114972/2021	Illumina NovaSeq 6000	PAIRED	RT-PCR	VIRAL RNA	Severe acute respiratory syndrome coronavirus 2	Homo sapiens	ILLUMINA	2021-07-14	United States	North America	50	6032.74	7747	0.977895	180397044
SRR15271839	PRJNA731148	AMPLICON	SAMN20437836	SRX11576798	SARS-CoV-2/Human/USA/CA-CDC-ASC210114971/2021	Illumina NovaSeq 6000	PAIRED	RT-PCR	VIRAL RNA	Severe acute respiratory syndrome coronavirus 2	Homo sapiens	ILLUMINA	2021-07-14	United States	North America	48	7429.59	7947	0.997291	222166885
SRR15271840	PRJNA731148	AMPLICON	SAMN20437837	SRX11576797	SARS-CoV-2/Human/USA/CA-CDC-ASC210114970/2021	Illumina NovaSeq 6000	PAIRED	RT-PCR	VIRAL RNA	Severe acute respiratory syndrome coronavirus 2	Homo sapiens	ILLUMINA	2021-07-14	United States	North America	50	4236.09	4053	0.97639	126671947
SRR15271841	PRJNA731148	AMPLICON	SAMN20437838	SRX11576796	SARS-CoV-2/Human/USA/CA-CDC-ASC210114969/2021	Illumina NovaSeq 6000	PAIRED	RT-PCR	VIRAL RNA	Severe acute respiratory syndrome coronavirus 2	Homo sapiens	ILLUMINA	2021-07-14	United States	North America	51	7571.37	7956	0.996689	226406728
SRR15271843	PRJNA731148	AMPLICON	SAMN20434058	SRX11576794	SARS-CoV-2/Human/USA/TX-CDC-ASC210114967/2021	Illumina NovaSeq 6000	PAIRED	RT-PCR	VIRAL RNA	Severe acute respiratory syndrome coronavirus 2	Homo sapiens	ILLUMINA	2021-07-14	United States	North America	51	3645.74	3178	0.984182	109018562
SRR15271844	PRJNA731148	AMPLICON	SAMN20434059	SRX11576793	SARS-CoV-2/Human/USA/TX-CDC-ASC210114966/2021	Illumina NovaSeq 6000	PAIRED	RT-PCR	VIRAL RNA	Severe acute respiratory syndrome coronavirus 2	Homo sapiens	ILLUMINA	2021-07-14	United States	North America	45	6764.74	7853	0.995753	202286065
SRR15271845	PRJNA731148	AMPLICON	SAMN20437569	SRX11576792	SARS-CoV-2/Human/USA/FL-CDC-ASC210114964/2021	Illumina NovaSeq 6000	PAIRED	RT-PCR	VIRAL RNA	Severe acute respiratory syndrome coronavirus 2	Homo sapiens	ILLUMINA	2021-07-14	United States	North America	59	5852.92	7678	0.985854	175019870
SRR15271846	PRJNA731148	AMPLICON	SAMN20434060	SRX11576791	SARS-CoV-2/Human/USA/TX-CDC-ASC210114963/2021	Illumina NovaSeq 6000	PAIRED	RT-PCR	VIRAL RNA	Severe acute respiratory syndrome coronavirus 2	Homo sapiens	ILLUMINA	2021-07-14	United States	North America	92	603.195	61	0.442765	18037340
SRR15271847	PRJNA731148	AMPLICON	SAMN20437840	SRX11576790	SARS-CoV-2/Human/USA/CA-CDC-ASC210114962/2021	Illumina NovaSeq 6000	PAIRED	RT-PCR	VIRAL RNA	Severe acute respiratory syndrome coronavirus 2	Homo sapiens	ILLUMINA	2021-07-14	United States	North America	67	4240.12	4596	0.916898	126792414
SRR15271848	PRJNA731148	AMPLICON	SAMN20437841	SRX11576789	SARS-CoV-2/Human/USA/CA-CDC-ASC210114961/2021	Illumina NovaSeq 6000	PAIRED	RT-PCR	VIRAL RNA	Severe acute respiratory syndrome coronavirus 2	Homo sapiens	ILLUMINA	2021-07-14	United States	North America	47	6715.89	7886	0.995285	200825227
SRR15271849	PRJNA731148	AMPLICON	SAMN20437842	SRX11576788	SARS-CoV-2/Human/USA/CA-CDC-ASC210114960/2021	Illumina NovaSeq 6000	PAIRED	RT-PCR	VIRAL RNA	Severe acute respiratory syndrome coronavirus 2	Homo sapiens	ILLUMINA	2021-07-14	United States	North America	52	7168.41	7924	0.996455	214356831
SRR15271851	PRJNA731148	AMPLICON	SAMN20437843	SRX11576786	SARS-CoV-2/Human/USA/CA-CDC-ASC210114958/2021	Illumina NovaSeq 6000	PAIRED	RT-PCR	VIRAL RNA	Severe acute respiratory syndrome coronavirus 2	Homo sapiens	ILLUMINA	2021-07-14	United States	North America	48	2798.44	1717	0.956894	83681721
SRR15271852	PRJNA731148	AMPLICON	SAMN20436569	SRX11576785	SARS-CoV-2/Human/USA/NC-CDC-ASC210114957/2021	Illumina NovaSeq 6000	PAIRED	RT-PCR	VIRAL RNA	Severe acute respiratory syndrome coronavirus 2	Homo sapiens	ILLUMINA	2021-07-14	United States	North America	47	7332.75	7925	0.998462	219271274
SRR15271853	PRJNA731148	AMPLICON	SAMN20436491	SRX11576784	SARS-CoV-2/Human/USA/NY-CDC-ASC210114956/2021	Illumina NovaSeq 6000	PAIRED	RT-PCR	VIRAL RNA	Severe acute respiratory syndrome coronavirus 2	Homo sapiens	ILLUMINA	2021-07-14	United States	North America	51	4963.15	5355	0.984985	148413153
SRR15271854	PRJNA731148	AMPLICON	SAMN20436701	SRX11576783	SARS-CoV-2/Human/USA/KY-CDC-ASC210114955/2021	Illumina NovaSeq 6000	PAIRED	RT-PCR	VIRAL RNA	Severe acute respiratory syndrome coronavirus 2	Homo sapiens	ILLUMINA	2021-07-14	United States	North America	51	6958.22	7893	0.997659	208071567
SRR15271856	PRJNA731148	AMPLICON	SAMN20436686	SRX11576781	SARS-CoV-2/Human/USA/LA-CDC-ASC210114953/2021	Illumina NovaSeq 6000	PAIRED	RT-PCR	VIRAL RNA	Severe acute respiratory syndrome coronavirus 2	Homo sapiens	ILLUMINA	2021-07-14	United States	North America	55	7520.3	7944	0.991439	224879632
SRR15271859	PRJNA731148	AMPLICON	SAMN20439317	SRX11576778	SARS-CoV-2/Human/USA/AZ-CDC-ASC210114950/2021	Illumina NovaSeq 6000	PAIRED	RT-PCR	VIRAL RNA	Severe acute respiratory syndrome coronavirus 2	Homo sapiens	ILLUMINA	2021-07-14	United States	North America	49	7600.8	7941	0.997626	227286579
SRR15271860	PRJNA731148	AMPLICON	SAMN20436725	SRX11576777	SARS-CoV-2/Human/USA/IL-CDC-ASC210114949/2021	Illumina NovaSeq 6000	PAIRED	RT-PCR	VIRAL RNA	Severe acute respiratory syndrome coronavirus 2	Homo sapiens	ILLUMINA	2021-07-14	United States	North America	49	5830.79	6655	0.995452	174358220
SRR15271861	PRJNA731148	AMPLICON	SAMN20439368	SRX11576776	SARS-CoV-2/Human/USA/AK-CDC-ASC210114948/2021	Illumina NovaSeq 6000	PAIRED	RT-PCR	VIRAL RNA	Severe acute respiratory syndrome coronavirus 2	Homo sapiens	ILLUMINA	2021-07-13	United States	North America	62	2653.85	1216	0.755409	79357985
SRR15271862	PRJNA731148	AMPLICON	SAMN20436507	SRX11576775	SARS-CoV-2/Human/USA/NV-CDC-ASC210114947/2021	Illumina NovaSeq 6000	PAIRED	RT-PCR	VIRAL RNA	Severe acute respiratory syndrome coronavirus 2	Homo sapiens	ILLUMINA	2021-07-14	United States	North America	49	7598.95	7951	0.997492	227231467
SRR15271865	PRJNA731148	AMPLICON	SAMN20437844	SRX11576772	SARS-CoV-2/Human/USA/CA-CDC-ASC210114944/2021	Illumina NovaSeq 6000	PAIRED	RT-PCR	VIRAL RNA	Severe acute respiratory syndrome coronavirus 2	Homo sapiens	ILLUMINA	2021-07-14	United States	North America	48	7571.72	7947	0.998428	226417140
SRR15271867	PRJNA731148	AMPLICON	SAMN20436511	SRX11576770	SARS-CoV-2/Human/USA/NV-CDC-ASC210114942/2021	Illumina NovaSeq 6000	PAIRED	RT-PCR	VIRAL RNA	Severe acute respiratory syndrome coronavirus 2	Homo sapiens	ILLUMINA	2021-07-14	United States	North America	49	7448.8	7946	0.996723	222741384
SRR15271868	PRJNA731148	AMPLICON	SAMN20437845	SRX11576769	SARS-CoV-2/Human/USA/CA-CDC-ASC210114941/2021	Illumina NovaSeq 6000	PAIRED	RT-PCR	VIRAL RNA	Severe acute respiratory syndrome coronavirus 2	Homo sapiens	ILLUMINA	2021-07-14	United States	North America	51	6522.72	7889	0.878808	195049041
SRR15271870	PRJNA731148	AMPLICON	SAMN20436513	SRX11576767	SARS-CoV-2/Human/USA/NV-CDC-ASC210114938/2021	Illumina NovaSeq 6000	PAIRED	RT-PCR	VIRAL RNA	Severe acute respiratory syndrome coronavirus 2	Homo sapiens	ILLUMINA	2021-07-14	United States	North America	84	845.699	96	0.495101	25288950
SRR15271874	PRJNA731148	AMPLICON	SAMN20437846	SRX11576763	SARS-CoV-2/Human/USA/CA-CDC-ASC210114934/2021	Illumina NovaSeq 6000	PAIRED	RT-PCR	VIRAL RNA	Severe acute respiratory syndrome coronavirus 2	Homo sapiens	ILLUMINA	2021-07-14	United States	North America	50	7639.72	7953	0.997525	228450637
SRR15271875	PRJNA731148	AMPLICON	SAMN20437847	SRX11576762	SARS-CoV-2/Human/USA/CA-CDC-ASC210114933/2021	Illumina NovaSeq 6000	PAIRED	RT-PCR	VIRAL RNA	Severe acute respiratory syndrome coronavirus 2	Homo sapiens	ILLUMINA	2021-07-14	United States	North America	52	6426.39	7645	0.99699	192168217
SRR15271877	PRJNA731148	AMPLICON	SAMN20439355	SRX11576760	SARS-CoV-2/Human/USA/AL-CDC-ASC210114931/2021	Illumina NovaSeq 6000	PAIRED	RT-PCR	VIRAL RNA	Severe acute respiratory syndrome coronavirus 2	Homo sapiens	ILLUMINA	2021-07-14	United States	North America	67	3207.25	2028	0.849614	95906260
SRR15271878	PRJNA731148	AMPLICON	SAMN20439356	SRX11576759	SARS-CoV-2/Human/USA/AL-CDC-ASC210114930/2021	Illumina NovaSeq 6000	PAIRED	RT-PCR	VIRAL RNA	Severe acute respiratory syndrome coronavirus 2	Homo sapiens	ILLUMINA	2021-07-14	United States	North America	62	5978.99	7661	0.969	178789659
SRR15271880	PRJNA731148	AMPLICON	SAMN20437849	SRX11576757	SARS-CoV-2/Human/USA/CA-CDC-ASC210114928/2021	Illumina NovaSeq 6000	PAIRED	RT-PCR	VIRAL RNA	Severe acute respiratory syndrome coronavirus 2	Homo sapiens	ILLUMINA	2021-07-14	United States	North America	44	7283.66	7890	0.997492	217803308
SRR15271882	PRJNA731148	AMPLICON	SAMN20436726	SRX11576755	SARS-CoV-2/Human/USA/IL-CDC-ASC210114926/2021	Illumina NovaSeq 6000	PAIRED	RT-PCR	VIRAL RNA	Severe acute respiratory syndrome coronavirus 2	Homo sapiens	ILLUMINA	2021-07-14	United States	North America	56	6485.99	7874	0.990202	193950434
SRR15271883	PRJNA731148	AMPLICON	SAMN20437850	SRX11576754	SARS-CoV-2/Human/USA/CA-CDC-ASC210114925/2021	Illumina NovaSeq 6000	PAIRED	RT-PCR	VIRAL RNA	Severe acute respiratory syndrome coronavirus 2	Homo sapiens	ILLUMINA	2021-07-14	United States	North America	51	6991.97	7808	0.994783	209080747
SRR15271884	PRJNA731148	AMPLICON	SAMN20439336	SRX11576753	SARS-CoV-2/Human/USA/AR-CDC-ASC210114924/2021	Illumina NovaSeq 6000	PAIRED	RT-PCR	VIRAL RNA	Severe acute respiratory syndrome coronavirus 2	Homo sapiens	ILLUMINA	2021-07-11	United States	North America	52	7535.45	7949	0.998629	225332423
SRR15271885	PRJNA731148	AMPLICON	SAMN20437571	SRX11576752	SARS-CoV-2/Human/USA/FL-CDC-ASC210114681/2021	Illumina NovaSeq 6000	PAIRED	RT-PCR	VIRAL RNA	Severe acute respiratory syndrome coronavirus 2	Homo sapiens	ILLUMINA	2021-07-13	United States	North America	55	2656.51	1345	0.809584	79437736
SRR15271886	PRJNA731148	AMPLICON	SAMN20437572	SRX11576751	SARS-CoV-2/Human/USA/FL-CDC-ASC210114680/2021	Illumina NovaSeq 6000	PAIRED	RT-PCR	VIRAL RNA	Severe acute respiratory syndrome coronavirus 2	Homo sapiens	ILLUMINA	2021-07-13	United States	North America	46	7521.08	7939	0.99582	224902990
SRR15271888	PRJNA731148	AMPLICON	SAMN20437573	SRX11576749	SARS-CoV-2/Human/USA/FL-CDC-ASC210114678/2021	Illumina NovaSeq 6000	PAIRED	RT-PCR	VIRAL RNA	Severe acute respiratory syndrome coronavirus 2	Homo sapiens	ILLUMINA	2021-07-13	United States	North America	82	2970.79	1407	0.794669	88835591
SRR15271889	PRJNA731148	AMPLICON	SAMN20437574	SRX11576748	SARS-CoV-2/Human/USA/FL-CDC-ASC210114677/2021	Illumina NovaSeq 6000	PAIRED	RT-PCR	VIRAL RNA	Severe acute respiratory syndrome coronavirus 2	Homo sapiens	ILLUMINA	2021-07-13	United States	North America	48	7138.16	7913	0.99689	213452491
SRR15271890	PRJNA731148	AMPLICON	SAMN20437575	SRX11576747	SARS-CoV-2/Human/USA/FL-CDC-ASC210114676/2021	Illumina NovaSeq 6000	PAIRED	RT-PCR	VIRAL RNA	Severe acute respiratory syndrome coronavirus 2	Homo sapiens	ILLUMINA	2021-07-13	United States	North America	84	3650.8	2793	0.861385	109169943
SRR15271891	PRJNA731148	AMPLICON	SAMN20437576	SRX11576746	SARS-CoV-2/Human/USA/FL-CDC-ASC210114675/2021	Illumina NovaSeq 6000	PAIRED	RT-PCR	VIRAL RNA	Severe acute respiratory syndrome coronavirus 2	Homo sapiens	ILLUMINA	2021-07-13	United States	North America	85	734.53	147	0.549477	21964661
SRR15271892	PRJNA731148	AMPLICON	SAMN20437577	SRX11576745	SARS-CoV-2/Human/USA/FL-CDC-ASC210114674/2021	Illumina NovaSeq 6000	PAIRED	RT-PCR	VIRAL RNA	Severe acute respiratory syndrome coronavirus 2	Homo sapiens	ILLUMINA	2021-07-13	United States	North America	134	1937.48	577	0.7218	57936488
SRR15271895	PRJNA731148	AMPLICON	SAMN20437851	SRX11576742	SARS-CoV-2/Human/USA/CA-CDC-ASC210114671/2021	Illumina NovaSeq 6000	PAIRED	RT-PCR	VIRAL RNA	Severe acute respiratory syndrome coronavirus 2	Homo sapiens	ILLUMINA	2021-07-13	United States	North America	90	3132.28	1634	0.826673	93664499
SRR15271896	PRJNA731148	AMPLICON	SAMN20434062	SRX11576741	SARS-CoV-2/Human/USA/TX-CDC-ASC210114670/2021	Illumina NovaSeq 6000	PAIRED	RT-PCR	VIRAL RNA	Severe acute respiratory syndrome coronavirus 2	Homo sapiens	ILLUMINA	2021-07-13	United States	North America	55	7117.18	7826	0.996923	212825088
SRR15271897	PRJNA731148	AMPLICON	SAMN20437580	SRX11576740	SARS-CoV-2/Human/USA/FL-CDC-ASC210114669/2021	Illumina NovaSeq 6000	PAIRED	RT-PCR	VIRAL RNA	Severe acute respiratory syndrome coronavirus 2	Homo sapiens	ILLUMINA	2021-07-13	United States	North America	55	6337.49	7740	0.992676	189509851
SRR15271898	PRJNA731148	AMPLICON	SAMN20433984	SRX11576739	SARS-CoV-2/Human/USA/UT-CDC-ASC210114667/2021	Illumina NovaSeq 6000	PAIRED	RT-PCR	VIRAL RNA	Severe acute respiratory syndrome coronavirus 2	Homo sapiens	ILLUMINA	2021-07-13	United States	North America	62	4777.73	5906	0.944688	142868396
SRR15271899	PRJNA731148	AMPLICON	SAMN20434063	SRX11576738	SARS-CoV-2/Human/USA/TX-CDC-ASC210114666/2021	Illumina NovaSeq 6000	PAIRED	RT-PCR	VIRAL RNA	Severe acute respiratory syndrome coronavirus 2	Homo sapiens	ILLUMINA	2021-07-13	United States	North America	86	1097.25	188	0.563823	32810964
SRR15271900	PRJNA731148	AMPLICON	SAMN20434064	SRX11576737	SARS-CoV-2/Human/USA/TX-CDC-ASC210114665/2021	Illumina NovaSeq 6000	PAIRED	RT-PCR	VIRAL RNA	Severe acute respiratory syndrome coronavirus 2	Homo sapiens	ILLUMINA	2021-07-13	United States	North America	31	147.201	5	0.256295	4401756
SRR15271901	PRJNA731148	AMPLICON	SAMN20437682	SRX11576736	SARS-CoV-2/Human/USA/CO-CDC-ASC210114664/2021	Illumina NovaSeq 6000	PAIRED	RT-PCR	VIRAL RNA	Severe acute respiratory syndrome coronavirus 2	Homo sapiens	ILLUMINA	2021-07-13	United States	North America	51	6954.63	7876	0.997224	207964428
SRR15271902	PRJNA731148	AMPLICON	SAMN20436475	SRX11576735	SARS-CoV-2/Human/USA/OK-CDC-ASC210114663/2021	Illumina NovaSeq 6000	PAIRED	RT-PCR	VIRAL RNA	Severe acute respiratory syndrome coronavirus 2	Homo sapiens	ILLUMINA	2021-07-13	United States	North America	53	7640.92	7944	0.998796	228486514
SRR15271903	PRJNA731148	AMPLICON	SAMN20433985	SRX11576734	SARS-CoV-2/Human/USA/UT-CDC-ASC210114662/2021	Illumina NovaSeq 6000	PAIRED	RT-PCR	VIRAL RNA	Severe acute respiratory syndrome coronavirus 2	Homo sapiens	ILLUMINA	2021-07-13	United States	North America	74	4713.92	5967	0.914958	140960464
SRR15271906	PRJNA731148	AMPLICON	SAMN20439357	SRX11576731	SARS-CoV-2/Human/USA/AL-CDC-ASC210114659/2021	Illumina NovaSeq 6000	PAIRED	RT-PCR	VIRAL RNA	Severe acute respiratory syndrome coronavirus 2	Homo sapiens	ILLUMINA	2021-07-13	United States	North America	55	6947.33	7798	0.994282	207746033
SRR15271908	PRJNA731148	AMPLICON	SAMN20436702	SRX11576729	SARS-CoV-2/Human/USA/KY-CDC-ASC210114657/2021	Illumina NovaSeq 6000	PAIRED	RT-PCR	VIRAL RNA	Severe acute respiratory syndrome coronavirus 2	Homo sapiens	ILLUMINA	2021-06-13	United States	North America	55	5148.77	5739	0.984182	153963740
SRR15271909	PRJNA731148	AMPLICON	SAMN20434202	SRX11576728	SARS-CoV-2/Human/USA/RI-CDC-ASC210114656/2021	Illumina NovaSeq 6000	PAIRED	RT-PCR	VIRAL RNA	Severe acute respiratory syndrome coronavirus 2	Homo sapiens	ILLUMINA	2021-07-12	United States	North America	56	7226.8	7923	0.995552	216103046
SRR15271910	PRJNA731148	AMPLICON	SAMN20433987	SRX11576727	SARS-CoV-2/Human/USA/UT-CDC-ASC210114655/2021	Illumina NovaSeq 6000	PAIRED	RT-PCR	VIRAL RNA	Severe acute respiratory syndrome coronavirus 2	Homo sapiens	ILLUMINA	2021-07-13	United States	North America	70	3698.66	3037	0.887169	110601072
SRR15271911	PRJNA731148	AMPLICON	SAMN20437583	SRX11576726	SARS-CoV-2/Human/USA/FL-CDC-ASC210114654/2021	Illumina NovaSeq 6000	PAIRED	RT-PCR	VIRAL RNA	Severe acute respiratory syndrome coronavirus 2	Homo sapiens	ILLUMINA	2021-07-13	United States	North America	59	4528.6	5197	0.918269	135418646
SRR15271912	PRJNA731148	AMPLICON	SAMN20437584	SRX11576725	SARS-CoV-2/Human/USA/FL-CDC-ASC210114653/2021	Illumina NovaSeq 6000	PAIRED	RT-PCR	VIRAL RNA	Severe acute respiratory syndrome coronavirus 2	Homo sapiens	ILLUMINA	2021-07-13	United States	North America	48	7345.54	7946	0.998161	219653661
SRR15271914	PRJNA731148	AMPLICON	SAMN20437586	SRX11576723	SARS-CoV-2/Human/USA/FL-CDC-ASC210114651/2021	Illumina NovaSeq 6000	PAIRED	RT-PCR	VIRAL RNA	Severe acute respiratory syndrome coronavirus 2	Homo sapiens	ILLUMINA	2021-07-13	United States	North America	49	6819.2	7905	0.995753	203914679
SRR15271915	PRJNA731148	AMPLICON	SAMN20437852	SRX11576722	SARS-CoV-2/Human/USA/CA-CDC-ASC210114649/2021	Illumina NovaSeq 6000	PAIRED	RT-PCR	VIRAL RNA	Severe acute respiratory syndrome coronavirus 2	Homo sapiens	ILLUMINA	2021-07-13	United States	North America	66	4417.11	4751	0.906096	132084709
SRR15271916	PRJNA731148	AMPLICON	SAMN20434065	SRX11576721	SARS-CoV-2/Human/USA/TX-CDC-ASC210114648/2021	Illumina NovaSeq 6000	PAIRED	RT-PCR	VIRAL RNA	Severe acute respiratory syndrome coronavirus 2	Homo sapiens	ILLUMINA	2021-07-13	United States	North America	60	5027.26	6225	0.945825	150330212
SRR15271917	PRJNA731148	AMPLICON	SAMN20437853	SRX11576720	SARS-CoV-2/Human/USA/CA-CDC-ASC210114647/2021	Illumina NovaSeq 6000	PAIRED	RT-PCR	VIRAL RNA	Severe acute respiratory syndrome coronavirus 2	Homo sapiens	ILLUMINA	2021-07-13	United States	North America	45	6627.8	7778	0.990034	198191228
SRR15271920	PRJNA731148	AMPLICON	SAMN20436570	SRX11576717	SARS-CoV-2/Human/USA/NC-CDC-ASC210114644/2021	Illumina NovaSeq 6000	PAIRED	RT-PCR	VIRAL RNA	Severe acute respiratory syndrome coronavirus 2	Homo sapiens	ILLUMINA	2021-07-13	United States	North America	51	7002.63	7803	0.996489	209399689
SRR15271921	PRJNA731148	AMPLICON	SAMN20437587	SRX11576716	SARS-CoV-2/Human/USA/FL-CDC-ASC210114643/2021	Illumina NovaSeq 6000	PAIRED	RT-PCR	VIRAL RNA	Severe acute respiratory syndrome coronavirus 2	Homo sapiens	ILLUMINA	2021-07-13	United States	North America	52	3309.84	2425	0.956158	98974061
SRR15271922	PRJNA731148	AMPLICON	SAMN20437588	SRX11576715	SARS-CoV-2/Human/USA/FL-CDC-ASC210114641/2021	Illumina NovaSeq 6000	PAIRED	RT-PCR	VIRAL RNA	Severe acute respiratory syndrome coronavirus 2	Homo sapiens	ILLUMINA	2021-07-13	United States	North America	48	762.837	514	0.885864	22811105
SRR15271925	PRJNA731148	AMPLICON	SAMN20434066	SRX11576712	SARS-CoV-2/Human/USA/TX-CDC-ASC210114638/2021	Illumina NovaSeq 6000	PAIRED	RT-PCR	VIRAL RNA	Severe acute respiratory syndrome coronavirus 2	Homo sapiens	ILLUMINA	2021-07-13	United States	North America	54	4754.98	5754	0.907936	142188032
SRR15271927	PRJNA731148	AMPLICON	SAMN20437591	SRX11576710	SARS-CoV-2/Human/USA/FL-CDC-ASC210114636/2021	Illumina NovaSeq 6000	PAIRED	RT-PCR	VIRAL RNA	Severe acute respiratory syndrome coronavirus 2	Homo sapiens	ILLUMINA	2021-07-13	United States	North America	51	6862	7928	0.986456	205194416
SRR15271931	PRJNA731148	AMPLICON	SAMN20437594	SRX11576706	SARS-CoV-2/Human/USA/FL-CDC-ASC210114632/2021	Illumina NovaSeq 6000	PAIRED	RT-PCR	VIRAL RNA	Severe acute respiratory syndrome coronavirus 2	Homo sapiens	ILLUMINA	2021-07-12	United States	North America	51	938.89	838	0.972578	28075628
SRR15271933	PRJNA731148	AMPLICON	SAMN20437595	SRX11576704	SARS-CoV-2/Human/USA/FL-CDC-ASC210114630/2021	Illumina NovaSeq 6000	PAIRED	RT-PCR	VIRAL RNA	Severe acute respiratory syndrome coronavirus 2	Homo sapiens	ILLUMINA	2021-07-12	United States	North America	46	7603.33	7950	0.998763	227362434
SRR15271934	PRJNA731148	AMPLICON	SAMN20437596	SRX11576703	SARS-CoV-2/Human/USA/FL-CDC-ASC210114629/2021	Illumina NovaSeq 6000	PAIRED	RT-PCR	VIRAL RNA	Severe acute respiratory syndrome coronavirus 2	Homo sapiens	ILLUMINA	2021-07-12	United States	North America	50	7287.09	7921	0.996857	217905871
SRR15271935	PRJNA731148	AMPLICON	SAMN20437856	SRX11576702	SARS-CoV-2/Human/USA/CA-CDC-ASC210114628/2021	Illumina NovaSeq 6000	PAIRED	RT-PCR	VIRAL RNA	Severe acute respiratory syndrome coronavirus 2	Homo sapiens	ILLUMINA	2021-07-13	United States	North America	46	7598.63	7947	0.998763	227221834
SRR15271937	PRJNA731148	AMPLICON	SAMN20437598	SRX11576700	SARS-CoV-2/Human/USA/FL-CDC-ASC210114626/2021	Illumina NovaSeq 6000	PAIRED	RT-PCR	VIRAL RNA	Severe acute respiratory syndrome coronavirus 2	Homo sapiens	ILLUMINA	2021-07-13	United States	North America	58	139.431	17	0.211183	4169407
SRR15271938	PRJNA731148	AMPLICON	SAMN20436687	SRX11576699	SARS-CoV-2/Human/USA/LA-CDC-ASC210114625/2021	Illumina NovaSeq 6000	PAIRED	RT-PCR	VIRAL RNA	Severe acute respiratory syndrome coronavirus 2	Homo sapiens	ILLUMINA	2021-07-13	United States	North America	53	7482.51	7945	0.99806	223749403
SRR15271939	PRJNA731148	AMPLICON	SAMN20437857	SRX11576698	SARS-CoV-2/Human/USA/CA-CDC-ASC210114624/2021	Illumina NovaSeq 6000	PAIRED	RT-PCR	VIRAL RNA	Severe acute respiratory syndrome coronavirus 2	Homo sapiens	ILLUMINA	2021-07-13	United States	North America	54	6800.82	7905	0.989366	203364996
SRR15271941	PRJNA731148	AMPLICON	SAMN20437599	SRX11576696	SARS-CoV-2/Human/USA/FL-CDC-ASC210114621/2021	Illumina NovaSeq 6000	PAIRED	RT-PCR	VIRAL RNA	Severe acute respiratory syndrome coronavirus 2	Homo sapiens	ILLUMINA	2021-07-13	United States	North America	50	2167.55	606	0.733672	64816215
SRR15271943	PRJNA731148	AMPLICON	SAMN20439359	SRX11576694	SARS-CoV-2/Human/USA/AL-CDC-ASC210114614/2021	Illumina NovaSeq 6000	PAIRED	RT-PCR	VIRAL RNA	Severe acute respiratory syndrome coronavirus 2	Homo sapiens	ILLUMINA	2021-07-13	United States	North America	48	6868.62	7903	0.99592	205392305
SRR15271944	PRJNA731148	AMPLICON	SAMN20434067	SRX11576693	SARS-CoV-2/Human/USA/TX-CDC-ASC210114613/2021	Illumina NovaSeq 6000	PAIRED	RT-PCR	VIRAL RNA	Severe acute respiratory syndrome coronavirus 2	Homo sapiens	ILLUMINA	2021-07-13	United States	North America	52	7170.37	7931	0.998562	214415511
SRR15271945	PRJNA731148	AMPLICON	SAMN20437858	SRX11576692	SARS-CoV-2/Human/USA/CA-CDC-ASC210114612/2021	Illumina NovaSeq 6000	PAIRED	RT-PCR	VIRAL RNA	Severe acute respiratory syndrome coronavirus 2	Homo sapiens	ILLUMINA	2021-07-13	United States	North America	60	4975.07	6151	0.941243	148769501
SRR15271946	PRJNA731148	AMPLICON	SAMN20434215	SRX11576691	SARS-CoV-2/Human/USA/PR-CDC-ASC210114611/2021	Illumina NovaSeq 6000	PAIRED	RT-PCR	VIRAL RNA	Severe acute respiratory syndrome coronavirus 2	Homo sapiens	ILLUMINA	2021-07-13	United States	North America	89	876.385	131	0.551249	26206530
SRR15271947	PRJNA731148	AMPLICON	SAMN20437859	SRX11576690	SARS-CoV-2/Human/USA/CA-CDC-ASC210114610/2021	Illumina NovaSeq 6000	PAIRED	RT-PCR	VIRAL RNA	Severe acute respiratory syndrome coronavirus 2	Homo sapiens	ILLUMINA	2021-07-13	United States	North America	52	6994.08	7889	0.989165	209144121
SRR15271950	PRJNA731148	AMPLICON	SAMN20439318	SRX11576687	SARS-CoV-2/Human/USA/AZ-CDC-ASC210114603/2021	Illumina NovaSeq 6000	PAIRED	RT-PCR	VIRAL RNA	Severe acute respiratory syndrome coronavirus 2	Homo sapiens	ILLUMINA	2021-07-13	United States	North America	59	579.681	467	0.90817	17334215
SRR15271954	PRJNA731148	AMPLICON	SAMN20437730	SRX11577277	SARS-CoV-2/Human/USA/CA-CDC-ASC210156379/2021	Illumina NovaSeq 6000	PAIRED	RT-PCR	VIRAL RNA	Severe acute respiratory syndrome coronavirus 2	Homo sapiens	ILLUMINA	2021-07-14	United States	North America	47	6584.11	7754	0.995753	196884726
SRR15271956	PRJNA731148	AMPLICON	SAMN20436899	SRX11577275	SARS-CoV-2/Human/USA/FL-CDC-ASC210156377/2021	Illumina NovaSeq 6000	PAIRED	RT-PCR	VIRAL RNA	Severe acute respiratory syndrome coronavirus 2	Homo sapiens	ILLUMINA	2021-07-14	United States	North America	55	5137.14	6003	0.96084	153615940
SRR15271957	PRJNA731148	AMPLICON	SAMN20437731	SRX11577274	SARS-CoV-2/Human/USA/CA-CDC-ASC210156376/2021	Illumina NovaSeq 6000	PAIRED	RT-PCR	VIRAL RNA	Severe acute respiratory syndrome coronavirus 2	Homo sapiens	ILLUMINA	2021-07-14	United States	North America	61	4177.1	4058	0.935425	124907852
SRR15271958	PRJNA731148	AMPLICON	SAMN20437732	SRX11577273	SARS-CoV-2/Human/USA/CA-CDC-ASC210156375/2021	Illumina NovaSeq 6000	PAIRED	RT-PCR	VIRAL RNA	Severe acute respiratory syndrome coronavirus 2	Homo sapiens	ILLUMINA	2021-07-14	United States	North America	52	6541.33	7874	0.994616	195605314
SRR15271959	PRJNA731148	AMPLICON	SAMN20436631	SRX11577272	SARS-CoV-2/Human/USA/MN-CDC-ASC210156374/2021	Illumina NovaSeq 6000	PAIRED	RT-PCR	VIRAL RNA	Severe acute respiratory syndrome coronavirus 2	Homo sapiens	ILLUMINA	2021-07-14	United States	North America	56	7254.92	7926	0.998395	216943792
SRR15271960	PRJNA731148	AMPLICON	SAMN20434008	SRX11577271	SARS-CoV-2/Human/USA/TX-CDC-ASC210156373/2021	Illumina NovaSeq 6000	PAIRED	RT-PCR	VIRAL RNA	Severe acute respiratory syndrome coronavirus 2	Homo sapiens	ILLUMINA	2021-07-14	United States	North America	52	6655.52	7839	0.986757	199019871
SRR15271962	PRJNA731148	AMPLICON	SAMN20437734	SRX11577269	SARS-CoV-2/Human/USA/CA-CDC-ASC210156371/2021	Illumina NovaSeq 6000	PAIRED	RT-PCR	VIRAL RNA	Severe acute respiratory syndrome coronavirus 2	Homo sapiens	ILLUMINA	2021-07-14	United States	North America	52	6248.77	7825	0.953115	186857050
SRR15271963	PRJNA731148	AMPLICON	SAMN20437735	SRX11577268	SARS-CoV-2/Human/USA/CA-CDC-ASC210156370/2021	Illumina NovaSeq 6000	PAIRED	RT-PCR	VIRAL RNA	Severe acute respiratory syndrome coronavirus 2	Homo sapiens	ILLUMINA	2021-07-14	United States	North America	47	7600.87	7954	0.997559	227288672
SRR15271965	PRJNA731148	AMPLICON	SAMN20434009	SRX11577266	SARS-CoV-2/Human/USA/TX-CDC-ASC210156368/2021	Illumina NovaSeq 6000	PAIRED	RT-PCR	VIRAL RNA	Severe acute respiratory syndrome coronavirus 2	Homo sapiens	ILLUMINA	2021-07-13	United States	North America	53	5538.72	7100	0.964385	165624363
SRR15271967	PRJNA731148	AMPLICON	SAMN20437738	SRX11577264	SARS-CoV-2/Human/USA/CA-CDC-ASC210156366/2021	Illumina NovaSeq 6000	PAIRED	RT-PCR	VIRAL RNA	Severe acute respiratory syndrome coronavirus 2	Homo sapiens	ILLUMINA	2021-07-14	United States	North America	31	1957.44	24	0.473899	58533268
SRR15271969	PRJNA731148	AMPLICON	SAMN20434010	SRX11577262	SARS-CoV-2/Human/USA/TX-CDC-ASC210156364/2021	Illumina NovaSeq 6000	PAIRED	RT-PCR	VIRAL RNA	Severe acute respiratory syndrome coronavirus 2	Homo sapiens	ILLUMINA	2021-07-14	United States	North America	52	2202.48	1888	0.968231	65860663
SRR15271970	PRJNA731148	AMPLICON	SAMN20437740	SRX11577261	SARS-CoV-2/Human/USA/CA-CDC-ASC210156363/2021	Illumina NovaSeq 6000	PAIRED	RT-PCR	VIRAL RNA	Severe acute respiratory syndrome coronavirus 2	Homo sapiens	ILLUMINA	2021-07-14	United States	North America	82	3738.38	3149	0.870983	111788728
SRR15271972	PRJNA731148	AMPLICON	SAMN20437742	SRX11577259	SARS-CoV-2/Human/USA/CA-CDC-ASC210156360/2021	Illumina NovaSeq 6000	PAIRED	RT-PCR	VIRAL RNA	Severe acute respiratory syndrome coronavirus 2	Homo sapiens	ILLUMINA	2021-07-14	United States	North America	50	7613.87	7958	0.997458	227677528
SRR15271975	PRJNA731148	AMPLICON	SAMN20437744	SRX11577256	SARS-CoV-2/Human/USA/CA-CDC-ASC210156357/2021	Illumina NovaSeq 6000	PAIRED	RT-PCR	VIRAL RNA	Severe acute respiratory syndrome coronavirus 2	Homo sapiens	ILLUMINA	2021-07-14	United States	North America	52	3829.57	3522	0.974718	114515598
SRR15271978	PRJNA731148	AMPLICON	SAMN20433969	SRX11577253	SARS-CoV-2/Human/USA/UT-CDC-ASC210156354/2021	Illumina NovaSeq 6000	PAIRED	RT-PCR	VIRAL RNA	Severe acute respiratory syndrome coronavirus 2	Homo sapiens	ILLUMINA	2021-07-14	United States	North America	47	7781.77	7956	0.997525	232698288
SRR15271980	PRJNA731148	AMPLICON	SAMN20437746	SRX11577251	SARS-CoV-2/Human/USA/CA-CDC-ASC210156352/2021	Illumina NovaSeq 6000	PAIRED	RT-PCR	VIRAL RNA	Severe acute respiratory syndrome coronavirus 2	Homo sapiens	ILLUMINA	2021-07-13	United States	North America	53	5916.1	7283	0.974718	176909094
SRR15271983	PRJNA731148	AMPLICON	SAMN20437747	SRX11577248	SARS-CoV-2/Human/USA/CA-CDC-ASC210156345/2021	Illumina NovaSeq 6000	PAIRED	RT-PCR	VIRAL RNA	Severe acute respiratory syndrome coronavirus 2	Homo sapiens	ILLUMINA	2021-07-14	United States	North America	66	3450.48	2385	0.86814	103179687
SRR15271984	PRJNA731148	AMPLICON	SAMN20437748	SRX11577247	SARS-CoV-2/Human/USA/CA-CDC-ASC210156343/2021	Illumina NovaSeq 6000	PAIRED	RT-PCR	VIRAL RNA	Severe acute respiratory syndrome coronavirus 2	Homo sapiens	ILLUMINA	2021-07-14	United States	North America	52	7053.73	7920	0.995318	210927707
SRR15271986	PRJNA731148	AMPLICON	SAMN20434012	SRX11577245	SARS-CoV-2/Human/USA/TX-CDC-ASC210156340/2021	Illumina NovaSeq 6000	PAIRED	RT-PCR	VIRAL RNA	Severe acute respiratory syndrome coronavirus 2	Homo sapiens	ILLUMINA	2021-07-14	United States	North America	49	6543.59	7704	0.989265	195672923
SRR15271988	PRJNA731148	AMPLICON	SAMN20437751	SRX11577243	SARS-CoV-2/Human/USA/CA-CDC-ASC210156338/2021	Illumina NovaSeq 6000	PAIRED	RT-PCR	VIRAL RNA	Severe acute respiratory syndrome coronavirus 2	Homo sapiens	ILLUMINA	2021-07-14	United States	North America	46	7032.21	7843	0.994415	210284307
SRR15271992	PRJNA731148	AMPLICON	SAMN20436906	SRX11577239	SARS-CoV-2/Human/USA/FL-CDC-ASC210156334/2021	Illumina NovaSeq 6000	PAIRED	RT-PCR	VIRAL RNA	Severe acute respiratory syndrome coronavirus 2	Homo sapiens	ILLUMINA	2021-07-13	United States	North America	65	6372.27	7827	0.986189	190550024
SRR15271993	PRJNA731148	AMPLICON	SAMN20436678	SRX11577238	SARS-CoV-2/Human/USA/LA-CDC-ASC210156333/2021	Illumina NovaSeq 6000	PAIRED	RT-PCR	VIRAL RNA	Severe acute respiratory syndrome coronavirus 2	Homo sapiens	ILLUMINA	2021-07-14	United States	North America	78	2810.36	1632	0.796442	84038174
SRR15271995	PRJNA731148	AMPLICON	SAMN20437752	SRX11577236	SARS-CoV-2/Human/USA/CA-CDC-ASC210156331/2021	Illumina NovaSeq 6000	PAIRED	RT-PCR	VIRAL RNA	Severe acute respiratory syndrome coronavirus 2	Homo sapiens	ILLUMINA	2021-07-14	United States	North America	51	7380.32	7909	0.997693	220693720
SRR15271996	PRJNA731148	AMPLICON	SAMN20436599	SRX11577235	SARS-CoV-2/Human/USA/MO-CDC-ASC210156330/2021	Illumina NovaSeq 6000	PAIRED	RT-PCR	VIRAL RNA	Severe acute respiratory syndrome coronavirus 2	Homo sapiens	ILLUMINA	2021-07-14	United States	North America	52	5979.1	6877	0.996522	178793079
SRR15271997	PRJNA731148	AMPLICON	SAMN20434013	SRX11577234	SARS-CoV-2/Human/USA/TX-CDC-ASC210156329/2021	Illumina NovaSeq 6000	PAIRED	RT-PCR	VIRAL RNA	Severe acute respiratory syndrome coronavirus 2	Homo sapiens	ILLUMINA	2021-07-14	United States	North America	56	5283.18	7008	0.956727	157982856
SRR15271998	PRJNA731148	AMPLICON	SAMN20437753	SRX11577233	SARS-CoV-2/Human/USA/CA-CDC-ASC210156328/2021	Illumina NovaSeq 6000	PAIRED	RT-PCR	VIRAL RNA	Severe acute respiratory syndrome coronavirus 2	Homo sapiens	ILLUMINA	2021-07-14	United States	North America	48	6462.04	7370	0.996556	193234521
SRR15272000	PRJNA731148	AMPLICON	SAMN20437755	SRX11577231	SARS-CoV-2/Human/USA/CA-CDC-ASC210156326/2021	Illumina NovaSeq 6000	PAIRED	RT-PCR	VIRAL RNA	Severe acute respiratory syndrome coronavirus 2	Homo sapiens	ILLUMINA	2021-07-15	United States	North America	64	5112.64	6626	0.955456	152883137
SRR15272001	PRJNA731148	AMPLICON	SAMN20434014	SRX11577230	SARS-CoV-2/Human/USA/TX-CDC-ASC210156325/2021	Illumina NovaSeq 6000	PAIRED	RT-PCR	VIRAL RNA	Severe acute respiratory syndrome coronavirus 2	Homo sapiens	ILLUMINA	2021-07-14	United States	North America	53	7622.19	7952	0.997626	227926330
SRR15272003	PRJNA731148	AMPLICON	SAMN20437757	SRX11577228	SARS-CoV-2/Human/USA/CA-CDC-ASC210156321/2021	Illumina NovaSeq 6000	PAIRED	RT-PCR	VIRAL RNA	Severe acute respiratory syndrome coronavirus 2	Homo sapiens	ILLUMINA	2021-07-14	United States	North America	53	6989.82	7926	0.99689	209016555
SRR15272006	PRJNA731148	AMPLICON	SAMN20436907	SRX11577225	SARS-CoV-2/Human/USA/FL-CDC-ASC210156318/2021	Illumina NovaSeq 6000	PAIRED	RT-PCR	VIRAL RNA	Severe acute respiratory syndrome coronavirus 2	Homo sapiens	ILLUMINA	2021-07-14	United States	North America	51	7352.01	7950	0.99786	219847058
SRR15272007	PRJNA731148	AMPLICON	SAMN20436663	SRX11577224	SARS-CoV-2/Human/USA/MA-CDC-ASC210156317/2021	Illumina NovaSeq 6000	PAIRED	RT-PCR	VIRAL RNA	Severe acute respiratory syndrome coronavirus 2	Homo sapiens	ILLUMINA	2021-07-14	United States	North America	60	7091.41	7942	0.990034	212054323
SRR15272008	PRJNA731148	AMPLICON	SAMN20437759	SRX11577223	SARS-CoV-2/Human/USA/CA-CDC-ASC210156316/2021	Illumina NovaSeq 6000	PAIRED	RT-PCR	VIRAL RNA	Severe acute respiratory syndrome coronavirus 2	Homo sapiens	ILLUMINA	2021-07-14	United States	North America	44	7555.28	7947	0.996957	225925425
SRR15272009	PRJNA731148	AMPLICON	SAMN20437760	SRX11577222	SARS-CoV-2/Human/USA/CA-CDC-ASC210156315/2021	Illumina NovaSeq 6000	PAIRED	RT-PCR	VIRAL RNA	Severe acute respiratory syndrome coronavirus 2	Homo sapiens	ILLUMINA	2021-07-14	United States	North America	56	7250.73	7920	0.997492	216818579
SRR15272010	PRJNA731148	AMPLICON	SAMN20437761	SRX11577221	SARS-CoV-2/Human/USA/CA-CDC-ASC210156314/2021	Illumina NovaSeq 6000	PAIRED	RT-PCR	VIRAL RNA	Severe acute respiratory syndrome coronavirus 2	Homo sapiens	ILLUMINA	2021-07-14	United States	North America	49	6248.19	7660	0.990101	186839538
SRR15272011	PRJNA731148	AMPLICON	SAMN20437762	SRX11577220	SARS-CoV-2/Human/USA/CA-CDC-ASC210156313/2021	Illumina NovaSeq 6000	PAIRED	RT-PCR	VIRAL RNA	Severe acute respiratory syndrome coronavirus 2	Homo sapiens	ILLUMINA	2021-07-13	United States	North America	46	7047.33	7916	0.996823	210736200
SRR15272013	PRJNA731148	AMPLICON	SAMN20436679	SRX11577218	SARS-CoV-2/Human/USA/LA-CDC-ASC210156311/2021	Illumina NovaSeq 6000	PAIRED	RT-PCR	VIRAL RNA	Severe acute respiratory syndrome coronavirus 2	Homo sapiens	ILLUMINA	2021-07-14	United States	North America	51	4654.27	4678	0.987627	139176546
SRR15272014	PRJNA731148	AMPLICON	SAMN20436908	SRX11577217	SARS-CoV-2/Human/USA/FL-CDC-ASC210156310/2021	Illumina NovaSeq 6000	PAIRED	RT-PCR	VIRAL RNA	Severe acute respiratory syndrome coronavirus 2	Homo sapiens	ILLUMINA	2021-07-14	United States	North America	50	5971.56	7572	0.993178	178567438
SRR15272016	PRJNA731148	AMPLICON	SAMN20436910	SRX11577215	SARS-CoV-2/Human/USA/FL-CDC-ASC210156306/2021	Illumina NovaSeq 6000	PAIRED	RT-PCR	VIRAL RNA	Severe acute respiratory syndrome coronavirus 2	Homo sapiens	ILLUMINA	2021-07-13	United States	North America	147	1308.06	195	0.580978	39114844
SRR15272019	PRJNA731148	AMPLICON	SAMN20436760	SRX11577212	SARS-CoV-2/Human/USA/GA-CDC-ASC210156303/2021	Illumina NovaSeq 6000	PAIRED	RT-PCR	VIRAL RNA	Severe acute respiratory syndrome coronavirus 2	Homo sapiens	ILLUMINA	2021-07-13	United States	North America	58	7370.93	7945	0.99184	220413064
SRR15272020	PRJNA731148	AMPLICON	SAMN20437764	SRX11577211	SARS-CoV-2/Human/USA/CA-CDC-ASC210156302/2021	Illumina NovaSeq 6000	PAIRED	RT-PCR	VIRAL RNA	Severe acute respiratory syndrome coronavirus 2	Homo sapiens	ILLUMINA	2021-07-13	United States	North America	50	7271.24	7907	0.996556	217431807
SRR15272022	PRJNA731148	AMPLICON	SAMN20436912	SRX11577209	SARS-CoV-2/Human/USA/FL-CDC-ASC210156300/2021	Illumina NovaSeq 6000	PAIRED	RT-PCR	VIRAL RNA	Severe acute respiratory syndrome coronavirus 2	Homo sapiens	ILLUMINA	2021-07-13	United States	North America	53	7031.53	7835	0.995719	210263973
SRR15272024	PRJNA731148	AMPLICON	SAMN20434015	SRX11577207	SARS-CoV-2/Human/USA/TX-CDC-ASC210156298/2021	Illumina NovaSeq 6000	PAIRED	RT-PCR	VIRAL RNA	Severe acute respiratory syndrome coronavirus 2	Homo sapiens	ILLUMINA	2021-07-10	United States	North America	54	7200.25	7930	0.992609	215309208
SRR15272025	PRJNA731148	AMPLICON	SAMN20436914	SRX11577206	SARS-CoV-2/Human/USA/FL-CDC-ASC210156297/2021	Illumina NovaSeq 6000	PAIRED	RT-PCR	VIRAL RNA	Severe acute respiratory syndrome coronavirus 2	Homo sapiens	ILLUMINA	2021-07-13	United States	North America	50	5496.69	7096	0.958599	164367433
SRR15272026	PRJNA731148	AMPLICON	SAMN20437765	SRX11577205	SARS-CoV-2/Human/USA/CA-CDC-ASC210156296/2021	Illumina NovaSeq 6000	PAIRED	RT-PCR	VIRAL RNA	Severe acute respiratory syndrome coronavirus 2	Homo sapiens	ILLUMINA	2021-07-12	United States	North America	64	5263.12	7015	0.950072	157383011
SRR15272027	PRJNA731148	AMPLICON	SAMN20436915	SRX11577204	SARS-CoV-2/Human/USA/FL-CDC-ASC210156295/2021	Illumina NovaSeq 6000	PAIRED	RT-PCR	VIRAL RNA	Severe acute respiratory syndrome coronavirus 2	Homo sapiens	ILLUMINA	2021-07-13	United States	North America	50	6894.97	7887	0.997157	206180420
SRR15272029	PRJNA731148	AMPLICON	SAMN20436917	SRX11577202	SARS-CoV-2/Human/USA/FL-CDC-ASC210156293/2021	Illumina NovaSeq 6000	PAIRED	RT-PCR	VIRAL RNA	Severe acute respiratory syndrome coronavirus 2	Homo sapiens	ILLUMINA	2021-07-13	United States	North America	62	4607.11	5544	0.908103	137766382
SRR15272030	PRJNA731148	AMPLICON	SAMN20436918	SRX11577201	SARS-CoV-2/Human/USA/FL-CDC-ASC210156292/2021	Illumina NovaSeq 6000	PAIRED	RT-PCR	VIRAL RNA	Severe acute respiratory syndrome coronavirus 2	Homo sapiens	ILLUMINA	2021-07-13	United States	North America	67	981.077	166	0.599338	29337139
SRR15272033	PRJNA731148	AMPLICON	SAMN20434017	SRX11577198	SARS-CoV-2/Human/USA/TX-CDC-ASC210156289/2021	Illumina NovaSeq 6000	PAIRED	RT-PCR	VIRAL RNA	Severe acute respiratory syndrome coronavirus 2	Homo sapiens	ILLUMINA	2021-07-12	United States	North America	51	2584.54	1005	0.759422	77285492
SRR15272035	PRJNA731148	AMPLICON	SAMN20436920	SRX11577196	SARS-CoV-2/Human/USA/FL-CDC-ASC210156287/2021	Illumina NovaSeq 6000	PAIRED	RT-PCR	VIRAL RNA	Severe acute respiratory syndrome coronavirus 2	Homo sapiens	ILLUMINA	2021-07-12	United States	North America	50	6646.82	7630	0.995753	198759940
SRR15272038	PRJNA731148	AMPLICON	SAMN20439333	SRX11577193	SARS-CoV-2/Human/USA/AR-CDC-ASC210156282/2021	Illumina NovaSeq 6000	PAIRED	RT-PCR	VIRAL RNA	Severe acute respiratory syndrome coronavirus 2	Homo sapiens	ILLUMINA	2021-07-13	United States	North America	66	2038.01	669	0.767548	60942500
SRR15272039	PRJNA731148	AMPLICON	SAMN20437678	SRX11577192	SARS-CoV-2/Human/USA/CO-CDC-ASC210156281/2021	Illumina NovaSeq 6000	PAIRED	RT-PCR	VIRAL RNA	Severe acute respiratory syndrome coronavirus 2	Homo sapiens	ILLUMINA	2021-07-13	United States	North America	65	3980.14	3631	0.891482	119018060
SRR15272040	PRJNA731148	AMPLICON	SAMN20437766	SRX11577191	SARS-CoV-2/Human/USA/CA-CDC-ASC210156280/2021	Illumina NovaSeq 6000	PAIRED	RT-PCR	VIRAL RNA	Severe acute respiratory syndrome coronavirus 2	Homo sapiens	ILLUMINA	2021-07-13	United States	North America	59	5394.94	6754	0.977226	161324824
SRR15272042	PRJNA731148	AMPLICON	SAMN20437767	SRX11577189	SARS-CoV-2/Human/USA/CA-CDC-ASC210156278/2021	Illumina NovaSeq 6000	PAIRED	RT-PCR	VIRAL RNA	Severe acute respiratory syndrome coronavirus 2	Homo sapiens	ILLUMINA	2021-07-13	United States	North America	54	2512.92	2198	0.943049	75143953
SRR15272044	PRJNA731148	AMPLICON	SAMN20436600	SRX11577187	SARS-CoV-2/Human/USA/MO-CDC-ASC210156276/2021	Illumina NovaSeq 6000	PAIRED	RT-PCR	VIRAL RNA	Severe acute respiratory syndrome coronavirus 2	Homo sapiens	ILLUMINA	2021-07-13	United States	North America	56	7760.46	7956	0.995151	232060933
SRR15272046	PRJNA731148	AMPLICON	SAMN20436923	SRX11577185	SARS-CoV-2/Human/USA/FL-CDC-ASC210156274/2021	Illumina NovaSeq 6000	PAIRED	RT-PCR	VIRAL RNA	Severe acute respiratory syndrome coronavirus 2	Homo sapiens	ILLUMINA	2021-07-13	United States	North America	58	3773.85	2684	0.898037	112849543
SRR15272047	PRJNA731148	AMPLICON	SAMN20436924	SRX11577184	SARS-CoV-2/Human/USA/FL-CDC-ASC210156273/2021	Illumina NovaSeq 6000	PAIRED	RT-PCR	VIRAL RNA	Severe acute respiratory syndrome coronavirus 2	Homo sapiens	ILLUMINA	2021-07-13	United States	North America	48	7574.42	7942	0.997559	226497956
SRR15272048	PRJNA731148	AMPLICON	SAMN20436925	SRX11577183	SARS-CoV-2/Human/USA/FL-CDC-ASC210156272/2021	Illumina NovaSeq 6000	PAIRED	RT-PCR	VIRAL RNA	Severe acute respiratory syndrome coronavirus 2	Homo sapiens	ILLUMINA	2021-07-13	United States	North America	49	7533.73	7952	0.996756	225281138
SRR15272049	PRJNA731148	AMPLICON	SAMN20436926	SRX11577182	SARS-CoV-2/Human/USA/FL-CDC-ASC210156271/2021	Illumina NovaSeq 6000	PAIRED	RT-PCR	VIRAL RNA	Severe acute respiratory syndrome coronavirus 2	Homo sapiens	ILLUMINA	2021-07-13	United States	North America	56	5646.25	7505	0.953048	168839818
SRR15272051	PRJNA731148	AMPLICON	SAMN20437768	SRX11577180	SARS-CoV-2/Human/USA/CA-CDC-ASC210156268/2021	Illumina NovaSeq 6000	PAIRED	RT-PCR	VIRAL RNA	Severe acute respiratory syndrome coronavirus 2	Homo sapiens	ILLUMINA	2021-07-13	United States	North America	60	6295.05	7247	0.991372	188240971
SRR15272052	PRJNA731148	AMPLICON	SAMN20436927	SRX11577179	SARS-CoV-2/Human/USA/FL-CDC-ASC210156267/2021	Illumina NovaSeq 6000	PAIRED	RT-PCR	VIRAL RNA	Severe acute respiratory syndrome coronavirus 2	Homo sapiens	ILLUMINA	2021-07-13	United States	North America	52	7219.03	7924	0.997458	215870737
SRR15272053	PRJNA731148	AMPLICON	SAMN20436928	SRX11577178	SARS-CoV-2/Human/USA/FL-CDC-ASC210156266/2021	Illumina NovaSeq 6000	PAIRED	RT-PCR	VIRAL RNA	Severe acute respiratory syndrome coronavirus 2	Homo sapiens	ILLUMINA	2021-07-13	United States	North America	49	7290.58	7931	0.997358	218010067
SRR15272055	PRJNA731148	AMPLICON	SAMN20436632	SRX11577176	SARS-CoV-2/Human/USA/MN-CDC-ASC210156264/2021	Illumina NovaSeq 6000	PAIRED	RT-PCR	VIRAL RNA	Severe acute respiratory syndrome coronavirus 2	Homo sapiens	ILLUMINA	2021-07-13	United States	North America	67	171.175	38	0.297897	5118643
SRR15272056	PRJNA731148	AMPLICON	SAMN20436929	SRX11577175	SARS-CoV-2/Human/USA/FL-CDC-ASC210156263/2021	Illumina NovaSeq 6000	PAIRED	RT-PCR	VIRAL RNA	Severe acute respiratory syndrome coronavirus 2	Homo sapiens	ILLUMINA	2021-07-13	United States	North America	59	165.232	7	0.248905	4940929
SRR15272062	PRJNA731148	AMPLICON	SAMN20436530	SRX11577169	SARS-CoV-2/Human/USA/NJ-CDC-ASC210156255/2021	Illumina NovaSeq 6000	PAIRED	RT-PCR	VIRAL RNA	Severe acute respiratory syndrome coronavirus 2	Homo sapiens	ILLUMINA	2021-07-13	United States	North America	51	7302.6	7914	0.998127	218369504
SRR15272067	PRJNA731148	AMPLICON	SAMN20436681	SRX11577164	SARS-CoV-2/Human/USA/LA-CDC-ASC210156248/2021	Illumina NovaSeq 6000	PAIRED	RT-PCR	VIRAL RNA	Severe acute respiratory syndrome coronavirus 2	Homo sapiens	ILLUMINA	2021-07-13	United States	North America	64	2041.76	1198	0.896164	61054675
SRR15272068	PRJNA731148	AMPLICON	SAMN20434024	SRX11577163	SARS-CoV-2/Human/USA/TX-CDC-ASC210156246/2021	Illumina NovaSeq 6000	PAIRED	RT-PCR	VIRAL RNA	Severe acute respiratory syndrome coronavirus 2	Homo sapiens	ILLUMINA	2021-07-13	United States	North America	51	7603.12	7950	0.991573	227356140
SRR15272069	PRJNA731148	AMPLICON	SAMN20434025	SRX11577162	SARS-CoV-2/Human/USA/TX-CDC-ASC210156245/2021	Illumina NovaSeq 6000	PAIRED	RT-PCR	VIRAL RNA	Severe acute respiratory syndrome coronavirus 2	Homo sapiens	ILLUMINA	2021-07-13	United States	North America	32	1645.97	186	0.537204	49219337
SRR15272070	PRJNA731148	AMPLICON	SAMN20436649	SRX11577161	SARS-CoV-2/Human/USA/MD-CDC-ASC210156244/2021	Illumina NovaSeq 6000	PAIRED	RT-PCR	VIRAL RNA	Severe acute respiratory syndrome coronavirus 2	Homo sapiens	ILLUMINA	2021-07-10	United States	North America	58	4587.52	4550	0.974451	137180631
SRR15272071	PRJNA731148	AMPLICON	SAMN20436932	SRX11577160	SARS-CoV-2/Human/USA/FL-CDC-ASC210156243/2021	Illumina NovaSeq 6000	PAIRED	RT-PCR	VIRAL RNA	Severe acute respiratory syndrome coronavirus 2	Homo sapiens	ILLUMINA	2021-07-13	United States	North America	79	1193.59	240	0.624954	35691854
SRR15272073	PRJNA731148	AMPLICON	SAMN20436934	SRX11577158	SARS-CoV-2/Human/USA/FL-CDC-ASC210156241/2021	Illumina NovaSeq 6000	PAIRED	RT-PCR	VIRAL RNA	Severe acute respiratory syndrome coronavirus 2	Homo sapiens	ILLUMINA	2021-07-13	United States	North America	50	6476.49	7435	0.995753	193666341
SRR15272078	PRJNA731148	AMPLICON	SAMN20437770	SRX11577153	SARS-CoV-2/Human/USA/CA-CDC-ASC210156236/2021	Illumina NovaSeq 6000	PAIRED	RT-PCR	VIRAL RNA	Severe acute respiratory syndrome coronavirus 2	Homo sapiens	ILLUMINA	2021-07-10	United States	North America	77	1730.26	435	0.704578	51739904
SRR15272080	PRJNA731148	AMPLICON	SAMN20434116	SRX11577151	SARS-CoV-2/Human/USA/TN-CDC-ASC210156233/2021	Illumina NovaSeq 6000	PAIRED	RT-PCR	VIRAL RNA	Severe acute respiratory syndrome coronavirus 2	Homo sapiens	ILLUMINA	2021-07-11	United States	North America	55	7523.66	7947	0.997458	224980089
SRR15272082	PRJNA731148	AMPLICON	SAMN20437773	SRX11577149	SARS-CoV-2/Human/USA/CA-CDC-ASC210156231/2021	Illumina NovaSeq 6000	PAIRED	RT-PCR	VIRAL RNA	Severe acute respiratory syndrome coronavirus 2	Homo sapiens	ILLUMINA	2021-07-14	United States	North America	45	7562.96	7945	0.997559	226155234
SRR15272083	PRJNA731148	AMPLICON	SAMN20434027	SRX11577148	SARS-CoV-2/Human/USA/TX-CDC-ASC210156230/2021	Illumina NovaSeq 6000	PAIRED	RT-PCR	VIRAL RNA	Severe acute respiratory syndrome coronavirus 2	Homo sapiens	ILLUMINA	2021-07-14	United States	North America	51	7573.4	7950	0.997525	226467430
SRR15272084	PRJNA731148	AMPLICON	SAMN20436936	SRX11577147	SARS-CoV-2/Human/USA/FL-CDC-ASC210156228/2021	Illumina NovaSeq 6000	PAIRED	RT-PCR	VIRAL RNA	Severe acute respiratory syndrome coronavirus 2	Homo sapiens	ILLUMINA	2021-07-14	United States	North America	82	2650.62	1173	0.765141	79261355
SRR15272086	PRJNA731148	AMPLICON	SAMN20437775	SRX11577145	SARS-CoV-2/Human/USA/CA-CDC-ASC210156226/2021	Illumina NovaSeq 6000	PAIRED	RT-PCR	VIRAL RNA	Severe acute respiratory syndrome coronavirus 2	Homo sapiens	ILLUMINA	2021-07-14	United States	North America	58	7674.65	7941	0.996857	229495079
SRR15272087	PRJNA731148	AMPLICON	SAMN20437776	SRX11577144	SARS-CoV-2/Human/USA/CA-CDC-ASC210156225/2021	Illumina NovaSeq 6000	PAIRED	RT-PCR	VIRAL RNA	Severe acute respiratory syndrome coronavirus 2	Homo sapiens	ILLUMINA	2021-07-14	United States	North America	33	3017.96	1160	0.526135	90246103
SRR15272088	PRJNA731148	AMPLICON	SAMN20436937	SRX11577143	SARS-CoV-2/Human/USA/FL-CDC-ASC210156224/2021	Illumina NovaSeq 6000	PAIRED	RT-PCR	VIRAL RNA	Severe acute respiratory syndrome coronavirus 2	Homo sapiens	ILLUMINA	2021-07-14	United States	North America	47	150.783	8	0.228439	4508866
SRR15272089	PRJNA731148	AMPLICON	SAMN20439312	SRX11577142	SARS-CoV-2/Human/USA/AZ-CDC-ASC210156223/2021	Illumina NovaSeq 6000	PAIRED	RT-PCR	VIRAL RNA	Severe acute respiratory syndrome coronavirus 2	Homo sapiens	ILLUMINA	2021-07-14	United States	North America	75	2270.59	963	0.791158	67897487
SRR15272091	PRJNA731148	AMPLICON	SAMN20436938	SRX11577140	SARS-CoV-2/Human/USA/FL-CDC-ASC210156221/2021	Illumina NovaSeq 6000	PAIRED	RT-PCR	VIRAL RNA	Severe acute respiratory syndrome coronavirus 2	Homo sapiens	ILLUMINA	2021-07-14	United States	North America	50	3348.19	2876	0.961576	100120780
SRR15272093	PRJNA731148	AMPLICON	SAMN20437777	SRX11577138	SARS-CoV-2/Human/USA/CA-CDC-ASC210156219/2021	Illumina NovaSeq 6000	PAIRED	RT-PCR	VIRAL RNA	Severe acute respiratory syndrome coronavirus 2	Homo sapiens	ILLUMINA	2021-07-14	United States	North America	46	6679.51	7816	0.996321	199737334
SRR15272096	PRJNA731148	AMPLICON	SAMN20437779	SRX11577135	SARS-CoV-2/Human/USA/CA-CDC-ASC210156216/2021	Illumina NovaSeq 6000	PAIRED	RT-PCR	VIRAL RNA	Severe acute respiratory syndrome coronavirus 2	Homo sapiens	ILLUMINA	2021-07-14	United States	North America	48	7341.57	7944	0.99699	219535064
SRR15272097	PRJNA731148	AMPLICON	SAMN20437780	SRX11577134	SARS-CoV-2/Human/USA/CA-CDC-ASC210156215/2021	Illumina NovaSeq 6000	PAIRED	RT-PCR	VIRAL RNA	Severe acute respiratory syndrome coronavirus 2	Homo sapiens	ILLUMINA	2021-07-14	United States	North America	54	6700.04	7869	0.995419	200351214
SRR15272098	PRJNA731148	AMPLICON	SAMN20437781	SRX11577133	SARS-CoV-2/Human/USA/CA-CDC-ASC210156214/2021	Illumina NovaSeq 6000	PAIRED	RT-PCR	VIRAL RNA	Severe acute respiratory syndrome coronavirus 2	Homo sapiens	ILLUMINA	2021-07-14	United States	North America	48	7600.29	7950	0.99582	227271410
SRR15272099	PRJNA731148	AMPLICON	SAMN20436940	SRX11577132	SARS-CoV-2/Human/USA/FL-CDC-ASC210156212/2021	Illumina NovaSeq 6000	PAIRED	RT-PCR	VIRAL RNA	Severe acute respiratory syndrome coronavirus 2	Homo sapiens	ILLUMINA	2021-07-14	United States	North America	57	6322.67	7744	0.982075	189066674
SRR15272101	PRJNA731148	AMPLICON	SAMN20436942	SRX11577130	SARS-CoV-2/Human/USA/FL-CDC-ASC210156210/2021	Illumina NovaSeq 6000	PAIRED	RT-PCR	VIRAL RNA	Severe acute respiratory syndrome coronavirus 2	Homo sapiens	ILLUMINA	2021-07-14	United States	North America	52	1135.97	772	0.946561	33969054
SRR15272102	PRJNA731148	AMPLICON	SAMN20437782	SRX11577129	SARS-CoV-2/Human/USA/CA-CDC-ASC210156209/2021	Illumina NovaSeq 6000	PAIRED	RT-PCR	VIRAL RNA	Severe acute respiratory syndrome coronavirus 2	Homo sapiens	ILLUMINA	2021-07-13	United States	North America	46	4067.4	3865	0.977561	121627446
SRR15272103	PRJNA731148	AMPLICON	SAMN20436943	SRX11577128	SARS-CoV-2/Human/USA/FL-CDC-ASC210156208/2021	Illumina NovaSeq 6000	PAIRED	RT-PCR	VIRAL RNA	Severe acute respiratory syndrome coronavirus 2	Homo sapiens	ILLUMINA	2021-07-14	United States	North America	51	6268.78	7140	0.997559	187455193
SRR15272105	PRJNA731148	AMPLICON	SAMN20437783	SRX11577126	SARS-CoV-2/Human/USA/CA-CDC-ASC210156206/2021	Illumina NovaSeq 6000	PAIRED	RT-PCR	VIRAL RNA	Severe acute respiratory syndrome coronavirus 2	Homo sapiens	ILLUMINA	2021-07-14	United States	North America	45	7190.13	7906	0.997258	215006552
SRR15272106	PRJNA731148	AMPLICON	SAMN20437784	SRX11577125	SARS-CoV-2/Human/USA/CA-CDC-ASC210156205/2021	Illumina NovaSeq 6000	PAIRED	RT-PCR	VIRAL RNA	Severe acute respiratory syndrome coronavirus 2	Homo sapiens	ILLUMINA	2021-07-14	United States	North America	81	4780.29	6099	0.924924	142944914
SRR15272107	PRJNA731148	AMPLICON	SAMN20437785	SRX11577124	SARS-CoV-2/Human/USA/CA-CDC-ASC210156204/2021	Illumina NovaSeq 6000	PAIRED	RT-PCR	VIRAL RNA	Severe acute respiratory syndrome coronavirus 2	Homo sapiens	ILLUMINA	2021-07-14	United States	North America	48	4363.47	4127	0.983781	130480851
SRR15272108	PRJNA731148	AMPLICON	SAMN20437786	SRX11577123	SARS-CoV-2/Human/USA/CA-CDC-ASC210156203/2021	Illumina NovaSeq 6000	PAIRED	RT-PCR	VIRAL RNA	Severe acute respiratory syndrome coronavirus 2	Homo sapiens	ILLUMINA	2021-07-14	United States	North America	93	1868.93	532	0.699294	55886727
SRR15272109	PRJNA731148	AMPLICON	SAMN20437787	SRX11577122	SARS-CoV-2/Human/USA/CA-CDC-ASC210156202/2021	Illumina NovaSeq 6000	PAIRED	RT-PCR	VIRAL RNA	Severe acute respiratory syndrome coronavirus 2	Homo sapiens	ILLUMINA	2021-07-14	United States	North America	51	6411.33	7346	0.997425	191717938
SRR15272113	PRJNA731148	AMPLICON	SAMN20437680	SRX11577118	SARS-CoV-2/Human/USA/CO-CDC-ASC210156198/2021	Illumina NovaSeq 6000	PAIRED	RT-PCR	VIRAL RNA	Severe acute respiratory syndrome coronavirus 2	Homo sapiens	ILLUMINA	2021-07-14	United States	North America	59	4915.93	6184	0.934288	147001185
SRR15272114	PRJNA731148	AMPLICON	SAMN20434031	SRX11577117	SARS-CoV-2/Human/USA/TX-CDC-ASC210156197/2021	Illumina NovaSeq 6000	PAIRED	RT-PCR	VIRAL RNA	Severe acute respiratory syndrome coronavirus 2	Homo sapiens	ILLUMINA	2021-07-14	United States	North America	50	6999.76	7873	0.997258	209313939
SRR15272115	PRJNA731148	AMPLICON	SAMN20434032	SRX11577116	SARS-CoV-2/Human/USA/TX-CDC-ASC210156196/2021	Illumina NovaSeq 6000	PAIRED	RT-PCR	VIRAL RNA	Severe acute respiratory syndrome coronavirus 2	Homo sapiens	ILLUMINA	2021-07-14	United States	North America	47	514.008	25	0.363843	15370394
SRR15272119	PRJNA731148	AMPLICON	SAMN20434200	SRX11577112	SARS-CoV-2/Human/USA/SC-CDC-ASC210156192/2021	Illumina NovaSeq 6000	PAIRED	RT-PCR	VIRAL RNA	Severe acute respiratory syndrome coronavirus 2	Homo sapiens	ILLUMINA	2021-07-14	United States	North America	54	3123.8	2268	0.908671	93410912
SRR15272130	PRJNA731148	AMPLICON	SAMN20437483	SRX11577101	SARS-CoV-2/Human/USA/FL-CDC-ASC210156181/2021	Illumina NovaSeq 6000	PAIRED	RT-PCR	VIRAL RNA	Severe acute respiratory syndrome coronavirus 2	Homo sapiens	ILLUMINA	2021-07-14	United States	North America	93	3218.81	2072	0.842758	96252042
SRR15272131	PRJNA731148	AMPLICON	SAMN20436722	SRX11577100	SARS-CoV-2/Human/USA/IL-CDC-ASC210156180/2021	Illumina NovaSeq 6000	PAIRED	RT-PCR	VIRAL RNA	Severe acute respiratory syndrome coronavirus 2	Homo sapiens	ILLUMINA	2021-07-14	United States	North America	54	5204.49	5660	0.99582	155629776
SRR15272132	PRJNA731148	AMPLICON	SAMN20437790	SRX11577099	SARS-CoV-2/Human/USA/CA-CDC-ASC210156179/2021	Illumina NovaSeq 6000	PAIRED	RT-PCR	VIRAL RNA	Severe acute respiratory syndrome coronavirus 2	Homo sapiens	ILLUMINA	2021-07-13	United States	North America	48	7556.77	7951	0.998763	225970115
SRR15272133	PRJNA731148	AMPLICON	SAMN20437791	SRX11577098	SARS-CoV-2/Human/USA/CA-CDC-ASC210156178/2021	Illumina NovaSeq 6000	PAIRED	RT-PCR	VIRAL RNA	Severe acute respiratory syndrome coronavirus 2	Homo sapiens	ILLUMINA	2021-07-13	United States	North America	53	5431.06	6141	0.981607	162404893
SRR15272136	PRJNA731148	AMPLICON	SAMN20437794	SRX11577095	SARS-CoV-2/Human/USA/CA-CDC-ASC210156174/2021	Illumina NovaSeq 6000	PAIRED	RT-PCR	VIRAL RNA	Severe acute respiratory syndrome coronavirus 2	Homo sapiens	ILLUMINA	2021-07-13	United States	North America	46	6778.48	7666	0.99699	202696931
SRR15272140	PRJNA731148	AMPLICON	SAMN20436761	SRX11577091	SARS-CoV-2/Human/USA/GA-CDC-ASC210156164/2021	Illumina NovaSeq 6000	PAIRED	RT-PCR	VIRAL RNA	Severe acute respiratory syndrome coronavirus 2	Homo sapiens	ILLUMINA	2021-07-13	United States	North America	55	5496.13	6607	0.979634	164350803
SRR15272142	PRJNA731148	AMPLICON	SAMN20437486	SRX11577089	SARS-CoV-2/Human/USA/FL-CDC-ASC210156162/2021	Illumina NovaSeq 6000	PAIRED	RT-PCR	VIRAL RNA	Severe acute respiratory syndrome coronavirus 2	Homo sapiens	ILLUMINA	2021-07-13	United States	North America	48	5441.91	7244	0.962479	162729444
SRR15272143	PRJNA731148	AMPLICON	SAMN20436604	SRX11577088	SARS-CoV-2/Human/USA/MO-CDC-ASC210156161/2021	Illumina NovaSeq 6000	PAIRED	RT-PCR	VIRAL RNA	Severe acute respiratory syndrome coronavirus 2	Homo sapiens	ILLUMINA	2021-07-13	United States	North America	62	3382.2	2528	0.877337	101138054
SRR15272145	PRJNA731148	AMPLICON	SAMN20437795	SRX11577086	SARS-CoV-2/Human/USA/CA-CDC-ASC210156159/2021	Illumina NovaSeq 6000	PAIRED	RT-PCR	VIRAL RNA	Severe acute respiratory syndrome coronavirus 2	Homo sapiens	ILLUMINA	2021-07-13	United States	North America	57	6650.63	7897	0.967294	198873804
SRR15272146	PRJNA731148	AMPLICON	SAMN20437487	SRX11577085	SARS-CoV-2/Human/USA/FL-CDC-ASC210156158/2021	Illumina NovaSeq 6000	PAIRED	RT-PCR	VIRAL RNA	Severe acute respiratory syndrome coronavirus 2	Homo sapiens	ILLUMINA	2021-07-13	United States	North America	49	3832.06	3324	0.853995	114589963
SRR15272147	PRJNA731148	AMPLICON	SAMN20437488	SRX11577084	SARS-CoV-2/Human/USA/FL-CDC-ASC210156151/2021	Illumina NovaSeq 6000	PAIRED	RT-PCR	VIRAL RNA	Severe acute respiratory syndrome coronavirus 2	Homo sapiens	ILLUMINA	2021-07-13	United States	North America	50	7700.31	7957	0.997559	230262281
SRR15272150	PRJNA731148	AMPLICON	SAMN20437491	SRX11577081	SARS-CoV-2/Human/USA/FL-CDC-ASC210156148/2021	Illumina NovaSeq 6000	PAIRED	RT-PCR	VIRAL RNA	Severe acute respiratory syndrome coronavirus 2	Homo sapiens	ILLUMINA	2021-07-13	United States	North America	43	7300.45	7945	0.996255	218305499
SRR15272152	PRJNA731148	AMPLICON	SAMN20437492	SRX11577079	SARS-CoV-2/Human/USA/FL-CDC-ASC210156140/2021	Illumina NovaSeq 6000	PAIRED	RT-PCR	VIRAL RNA	Severe acute respiratory syndrome coronavirus 2	Homo sapiens	ILLUMINA	2021-07-13	United States	North America	94	1716.14	479	0.676822	51317699
SRR15272155	PRJNA731148	AMPLICON	SAMN20434232	SRX11577076	SARS-CoV-2/Human/USA/OR-CDC-ASC210156137/2021	Illumina NovaSeq 6000	PAIRED	RT-PCR	VIRAL RNA	Severe acute respiratory syndrome coronavirus 2	Homo sapiens	ILLUMINA	2021-07-13	United States	North America	44	7549.17	7945	0.997458	225742940
SRR15272156	PRJNA731148	AMPLICON	SAMN20437494	SRX11577075	SARS-CoV-2/Human/USA/FL-CDC-ASC210156136/2021	Illumina NovaSeq 6000	PAIRED	RT-PCR	VIRAL RNA	Severe acute respiratory syndrome coronavirus 2	Homo sapiens	ILLUMINA	2021-07-13	United States	North America	54	7201.79	7900	0.99582	215355179
SRR15272157	PRJNA731148	AMPLICON	SAMN20436634	SRX11577074	SARS-CoV-2/Human/USA/MN-CDC-ASC210156135/2021	Illumina NovaSeq 6000	PAIRED	RT-PCR	VIRAL RNA	Severe acute respiratory syndrome coronavirus 2	Homo sapiens	ILLUMINA	2021-07-13	United States	North America	48	5975.11	7490	0.975554	178673762
SRR15272158	PRJNA731148	AMPLICON	SAMN20437796	SRX11577073	SARS-CoV-2/Human/USA/CA-CDC-ASC210156134/2021	Illumina NovaSeq 6000	PAIRED	RT-PCR	VIRAL RNA	Severe acute respiratory syndrome coronavirus 2	Homo sapiens	ILLUMINA	2021-07-12	United States	North America	50	6566.16	7893	0.995753	196347846
SRR15272164	PRJNA731148	AMPLICON	SAMN20436471	SRX11577067	SARS-CoV-2/Human/USA/OK-CDC-ASC210156126/2021	Illumina NovaSeq 6000	PAIRED	RT-PCR	VIRAL RNA	Severe acute respiratory syndrome coronavirus 2	Homo sapiens	ILLUMINA	2021-07-13	United States	North America	86	3542.08	2550	0.865264	105918925
SRR15272166	PRJNA731148	AMPLICON	SAMN20437496	SRX11577065	SARS-CoV-2/Human/USA/FL-CDC-ASC210156124/2021	Illumina NovaSeq 6000	PAIRED	RT-PCR	VIRAL RNA	Severe acute respiratory syndrome coronavirus 2	Homo sapiens	ILLUMINA	2021-07-12	United States	North America	61	6709.18	7900	0.99679	200624538
SRR15272170	PRJNA731148	AMPLICON	SAMN20436683	SRX11577061	SARS-CoV-2/Human/USA/LA-CDC-ASC210156120/2021	Illumina NovaSeq 6000	PAIRED	RT-PCR	VIRAL RNA	Severe acute respiratory syndrome coronavirus 2	Homo sapiens	ILLUMINA	2021-07-12	United States	North America	51	7018.31	7885	0.997191	209868401
SRR15272171	PRJNA731148	AMPLICON	SAMN20437498	SRX11577060	SARS-CoV-2/Human/USA/FL-CDC-ASC210156119/2021	Illumina NovaSeq 6000	PAIRED	RT-PCR	VIRAL RNA	Severe acute respiratory syndrome coronavirus 2	Homo sapiens	ILLUMINA	2021-07-12	United States	North America	48	7623.84	7954	0.997927	227975556
SRR15272174	PRJNA731148	AMPLICON	SAMN20437799	SRX11577057	SARS-CoV-2/Human/USA/CA-CDC-ASC210156115/2021	Illumina NovaSeq 6000	PAIRED	RT-PCR	VIRAL RNA	Severe acute respiratory syndrome coronavirus 2	Homo sapiens	ILLUMINA	2021-07-11	United States	North America	48	7026.93	7854	0.998462	210126226
SRR15272176	PRJNA731148	AMPLICON	SAMN20437801	SRX11577055	SARS-CoV-2/Human/USA/CA-CDC-ASC210156113/2021	Illumina NovaSeq 6000	PAIRED	RT-PCR	VIRAL RNA	Severe acute respiratory syndrome coronavirus 2	Homo sapiens	ILLUMINA	2021-07-12	United States	North America	92	505.158	105	0.511387	15105741
SRR15272177	PRJNA731148	AMPLICON	SAMN20437500	SRX11577054	SARS-CoV-2/Human/USA/FL-CDC-ASC210156112/2021	Illumina NovaSeq 6000	PAIRED	RT-PCR	VIRAL RNA	Severe acute respiratory syndrome coronavirus 2	Homo sapiens	ILLUMINA	2021-07-14	United States	North America	48	5507.97	6134	0.997024	164704886
SRR15272178	PRJNA731148	AMPLICON	SAMN20437501	SRX11577053	SARS-CoV-2/Human/USA/FL-CDC-ASC210156111/2021	Illumina NovaSeq 6000	PAIRED	RT-PCR	VIRAL RNA	Severe acute respiratory syndrome coronavirus 2	Homo sapiens	ILLUMINA	2021-07-11	United States	North America	47	475.771	42	0.384008	14226988
SRR15272181	PRJNA731148	AMPLICON	SAMN20434039	SRX11577050	SARS-CoV-2/Human/USA/TX-CDC-ASC210156107/2021	Illumina NovaSeq 6000	PAIRED	RT-PCR	VIRAL RNA	Severe acute respiratory syndrome coronavirus 2	Homo sapiens	ILLUMINA	2021-07-12	United States	North America	58	3309.23	2543	0.924255	98955971
SRR15272182	PRJNA731148	AMPLICON	SAMN20436709	SRX11577049	SARS-CoV-2/Human/USA/KS-CDC-ASC210156106/2021	Illumina NovaSeq 6000	PAIRED	RT-PCR	VIRAL RNA	Severe acute respiratory syndrome coronavirus 2	Homo sapiens	ILLUMINA	2021-07-11	United States	North America	51	7522.03	7955	0.998595	224931363
SRR15272183	PRJNA731148	AMPLICON	SAMN20436710	SRX11577048	SARS-CoV-2/Human/USA/KS-CDC-ASC210156105/2021	Illumina NovaSeq 6000	PAIRED	RT-PCR	VIRAL RNA	Severe acute respiratory syndrome coronavirus 2	Homo sapiens	ILLUMINA	2021-07-11	United States	North America	52	7328.26	7910	0.992375	219137039
SRR15272184	PRJNA731148	AMPLICON	SAMN20436488	SRX11577047	SARS-CoV-2/Human/USA/NY-CDC-ASC210156103/2021	Illumina NovaSeq 6000	PAIRED	RT-PCR	VIRAL RNA	Severe acute respiratory syndrome coronavirus 2	Homo sapiens	ILLUMINA	2021-07-14	United States	North America	52	7494.65	7924	0.997559	224112588
SRR15272185	PRJNA731148	AMPLICON	SAMN20437502	SRX11577046	SARS-CoV-2/Human/USA/FL-CDC-ASC210156102/2021	Illumina NovaSeq 6000	PAIRED	RT-PCR	VIRAL RNA	Severe acute respiratory syndrome coronavirus 2	Homo sapiens	ILLUMINA	2021-07-14	United States	North America	40	7372.54	7890	0.997157	220461141
SRR15272189	PRJNA731148	AMPLICON	SAMN20437504	SRX11577042	SARS-CoV-2/Human/USA/FL-CDC-ASC210156097/2021	Illumina NovaSeq 6000	PAIRED	RT-PCR	VIRAL RNA	Severe acute respiratory syndrome coronavirus 2	Homo sapiens	ILLUMINA	2021-07-14	United States	North America	51	5039.71	6548	0.945089	150702495
SRR15272191	PRJNA731148	AMPLICON	SAMN20437505	SRX11577040	SARS-CoV-2/Human/USA/FL-CDC-ASC210156095/2021	Illumina NovaSeq 6000	PAIRED	RT-PCR	VIRAL RNA	Severe acute respiratory syndrome coronavirus 2	Homo sapiens	ILLUMINA	2021-07-14	United States	North America	43	7151.92	7923	0.99689	213863746
SRR15272194	PRJNA731148	AMPLICON	SAMN20437506	SRX11577037	SARS-CoV-2/Human/USA/FL-CDC-ASC210156092/2021	Illumina NovaSeq 6000	PAIRED	RT-PCR	VIRAL RNA	Severe acute respiratory syndrome coronavirus 2	Homo sapiens	ILLUMINA	2021-07-14	United States	North America	79	1344.55	249	0.639401	40206078
SRR15272197	PRJNA731148	AMPLICON	SAMN20433976	SRX11577034	SARS-CoV-2/Human/USA/UT-CDC-ASC210156087/2021	Illumina NovaSeq 6000	PAIRED	RT-PCR	VIRAL RNA	Severe acute respiratory syndrome coronavirus 2	Homo sapiens	ILLUMINA	2021-07-14	United States	North America	53	6490.82	7612	0.990034	194095072
SRR15272201	PRJNA731148	AMPLICON	SAMN20434042	SRX11577030	SARS-CoV-2/Human/USA/TX-CDC-ASC210156083/2021	Illumina NovaSeq 6000	PAIRED	RT-PCR	VIRAL RNA	Severe acute respiratory syndrome coronavirus 2	Homo sapiens	ILLUMINA	2021-07-14	United States	North America	50	4908.36	5077	0.987727	146774819
SRR15272203	PRJNA731148	AMPLICON	SAMN20436651	SRX11577028	SARS-CoV-2/Human/USA/MD-CDC-ASC210156080/2021	Illumina NovaSeq 6000	PAIRED	RT-PCR	VIRAL RNA	Severe acute respiratory syndrome coronavirus 2	Homo sapiens	ILLUMINA	2021-07-14	United States	North America	65	5443.32	7108	0.968097	162771546
SRR15272206	PRJNA731148	AMPLICON	SAMN20439351	SRX11577025	SARS-CoV-2/Human/USA/AL-CDC-ASC210156077/2021	Illumina NovaSeq 6000	PAIRED	RT-PCR	VIRAL RNA	Severe acute respiratory syndrome coronavirus 2	Homo sapiens	ILLUMINA	2021-07-14	United States	North America	52	6898.67	7855	0.991238	206290921
SRR15272207	PRJNA731148	AMPLICON	SAMN20436665	SRX11577024	SARS-CoV-2/Human/USA/MA-CDC-ASC210156076/2021	Illumina NovaSeq 6000	PAIRED	RT-PCR	VIRAL RNA	Severe acute respiratory syndrome coronavirus 2	Homo sapiens	ILLUMINA	2021-07-14	United States	North America	47	7374.92	7933	0.998228	220532115
SRR15272210	PRJNA731148	AMPLICON	SAMN20436643	SRX11577021	SARS-CoV-2/Human/USA/MI-CDC-ASC210156072/2021	Illumina NovaSeq 6000	PAIRED	RT-PCR	VIRAL RNA	Severe acute respiratory syndrome coronavirus 2	Homo sapiens	ILLUMINA	2021-07-13	United States	North America	48	5716.52	6774	0.992543	170941036
SRR15272211	PRJNA731148	AMPLICON	SAMN20434043	SRX11577020	SARS-CoV-2/Human/USA/TX-CDC-ASC210156071/2021	Illumina NovaSeq 6000	PAIRED	RT-PCR	VIRAL RNA	Severe acute respiratory syndrome coronavirus 2	Homo sapiens	ILLUMINA	2021-07-13	United States	North America	52	6330.78	7659	0.985821	189309445
SRR15272212	PRJNA731148	AMPLICON	SAMN20437510	SRX11577019	SARS-CoV-2/Human/USA/FL-CDC-ASC210156070/2021	Illumina NovaSeq 6000	PAIRED	RT-PCR	VIRAL RNA	Severe acute respiratory syndrome coronavirus 2	Homo sapiens	ILLUMINA	2021-07-13	United States	North America	104	865.934	121	0.533859	25894015
SRR15272213	PRJNA731148	AMPLICON	SAMN20436645	SRX11577018	SARS-CoV-2/Human/USA/ME-CDC-ASC210156068/2021	Illumina NovaSeq 6000	PAIRED	RT-PCR	VIRAL RNA	Severe acute respiratory syndrome coronavirus 2	Homo sapiens	ILLUMINA	2021-07-13	United States	North America	55	5595.77	6965	0.988262	167330354
SRR15272214	PRJNA731148	AMPLICON	SAMN20434044	SRX11577017	SARS-CoV-2/Human/USA/TX-CDC-ASC210156067/2021	Illumina NovaSeq 6000	PAIRED	RT-PCR	VIRAL RNA	Severe acute respiratory syndrome coronavirus 2	Homo sapiens	ILLUMINA	2021-07-13	United States	North America	52	6068.89	7374	0.974651	181477916
SRR15272215	PRJNA731148	AMPLICON	SAMN20437511	SRX11577016	SARS-CoV-2/Human/USA/FL-CDC-ASC210156066/2021	Illumina NovaSeq 6000	PAIRED	RT-PCR	VIRAL RNA	Severe acute respiratory syndrome coronavirus 2	Homo sapiens	ILLUMINA	2021-07-13	United States	North America	56	4009.8	3695	0.927265	119904990
SRR15272216	PRJNA731148	AMPLICON	SAMN20437512	SRX11577015	SARS-CoV-2/Human/USA/FL-CDC-ASC210156063/2021	Illumina NovaSeq 6000	PAIRED	RT-PCR	VIRAL RNA	Severe acute respiratory syndrome coronavirus 2	Homo sapiens	ILLUMINA	2021-07-13	United States	North America	54	3933.52	3472	0.973648	117624070
SRR15272217	PRJNA731148	AMPLICON	SAMN20433959	SRX11577014	SARS-CoV-2/Human/USA/VA-CDC-ASC210156062/2021	Illumina NovaSeq 6000	PAIRED	RT-PCR	VIRAL RNA	Severe acute respiratory syndrome coronavirus 2	Homo sapiens	ILLUMINA	2021-07-13	United States	North America	33	133.886	0	0.143397	4003584
SRR15272223	PRJNA731148	AMPLICON	SAMN20434120	SRX11577008	SARS-CoV-2/Human/USA/TN-CDC-ASC210156055/2021	Illumina NovaSeq 6000	PAIRED	RT-PCR	VIRAL RNA	Severe acute respiratory syndrome coronavirus 2	Homo sapiens	ILLUMINA	2021-07-13	United States	North America	70	2719.95	1285	0.790924	81334526
SRR15272226	PRJNA731148	AMPLICON	SAMN20434122	SRX11577005	SARS-CoV-2/Human/USA/TN-CDC-ASC210156051/2021	Illumina NovaSeq 6000	PAIRED	RT-PCR	VIRAL RNA	Severe acute respiratory syndrome coronavirus 2	Homo sapiens	ILLUMINA	2021-07-14	United States	North America	50	5850.1	6619	0.995719	174935687
SRR15272228	PRJNA731148	AMPLICON	SAMN20434124	SRX11577003	SARS-CoV-2/Human/USA/TN-CDC-ASC210156049/2021	Illumina NovaSeq 6000	PAIRED	RT-PCR	VIRAL RNA	Severe acute respiratory syndrome coronavirus 2	Homo sapiens	ILLUMINA	2021-07-14	United States	North America	47	7286.45	7948	0.996723	217886606
SRR15272229	PRJNA731148	AMPLICON	SAMN20434125	SRX11577002	SARS-CoV-2/Human/USA/TN-CDC-ASC210156048/2021	Illumina NovaSeq 6000	PAIRED	RT-PCR	VIRAL RNA	Severe acute respiratory syndrome coronavirus 2	Homo sapiens	ILLUMINA	2021-07-14	United States	North America	67	4813.71	6159	0.9279	143944287
SRR15272230	PRJNA731148	AMPLICON	SAMN20434126	SRX11577001	SARS-CoV-2/Human/USA/TN-CDC-ASC210156047/2021	Illumina NovaSeq 6000	PAIRED	RT-PCR	VIRAL RNA	Severe acute respiratory syndrome coronavirus 2	Homo sapiens	ILLUMINA	2021-07-14	United States	North America	53	7211.36	7934	0.992743	215641243
SRR15272232	PRJNA731148	AMPLICON	SAMN20434128	SRX11576999	SARS-CoV-2/Human/USA/TN-CDC-ASC210156045/2021	Illumina NovaSeq 6000	PAIRED	RT-PCR	VIRAL RNA	Severe acute respiratory syndrome coronavirus 2	Homo sapiens	ILLUMINA	2021-07-14	United States	North America	75	3011.09	1422	0.835836	90040615
SRR15272233	PRJNA731148	AMPLICON	SAMN20434129	SRX11576998	SARS-CoV-2/Human/USA/TN-CDC-ASC210156044/2021	Illumina NovaSeq 6000	PAIRED	RT-PCR	VIRAL RNA	Severe acute respiratory syndrome coronavirus 2	Homo sapiens	ILLUMINA	2021-07-14	United States	North America	113	1694.08	555	0.745979	50658096
SRR15272235	PRJNA731148	AMPLICON	SAMN20437803	SRX11576996	SARS-CoV-2/Human/USA/CA-CDC-ASC210156041/2021	Illumina NovaSeq 6000	PAIRED	RT-PCR	VIRAL RNA	Severe acute respiratory syndrome coronavirus 2	Homo sapiens	ILLUMINA	2021-07-13	United States	North America	55	313.345	30	0.336187	9369965
SRR15272237	PRJNA731148	AMPLICON	SAMN20437516	SRX11576994	SARS-CoV-2/Human/USA/FL-CDC-ASC210115198/2021	Illumina NovaSeq 6000	PAIRED	RT-PCR	VIRAL RNA	Severe acute respiratory syndrome coronavirus 2	Homo sapiens	ILLUMINA	2021-07-15	United States	North America	48	6468.8	7846	0.990034	193436605
SRR15272239	PRJNA731148	AMPLICON	SAMN20437517	SRX11576992	SARS-CoV-2/Human/USA/FL-CDC-ASC210115195/2021	Illumina NovaSeq 6000	PAIRED	RT-PCR	VIRAL RNA	Severe acute respiratory syndrome coronavirus 2	Homo sapiens	ILLUMINA	2021-07-15	United States	North America	52	6469.12	7871	0.98873	193445982
SRR15272241	PRJNA731148	AMPLICON	SAMN20436607	SRX11576990	SARS-CoV-2/Human/USA/MO-CDC-ASC210115193/2021	Illumina NovaSeq 6000	PAIRED	RT-PCR	VIRAL RNA	Severe acute respiratory syndrome coronavirus 2	Homo sapiens	ILLUMINA	2021-07-15	United States	North America	56	7457.26	7914	0.990135	222994554
SRR15272243	PRJNA731148	AMPLICON	SAMN20437518	SRX11576988	SARS-CoV-2/Human/USA/FL-CDC-ASC210115191/2021	Illumina NovaSeq 6000	PAIRED	RT-PCR	VIRAL RNA	Severe acute respiratory syndrome coronavirus 2	Homo sapiens	ILLUMINA	2021-07-15	United States	North America	52	6732.65	7621	0.997191	201326518
