## Supplementary Table 1 for "Early detection and improved genomic surveillance of SARS-CoV-2 variants from deep sequencing data" (part 85 of 164)

### Sheet: Metadata (before quality check) (continued)
Run	BioProject	AssayType	BioSample	Experiment	SampleName	Instrument	LibraryLayout	LibrarySelection	LibrarySource	Organism	Host	Platform	CollectionDate	Country	Continent	NumberVariants	MeanCoverage	MedianCoverage	PercentageHighCoverage	TotalCoverage
SRR15272244	PRJNA731148	AMPLICON	SAMN20433960	SRX11576987	SARS-CoV-2/Human/USA/VA-CDC-ASC210115190/2021	Illumina NovaSeq 6000	PAIRED	RT-PCR	VIRAL RNA	Severe acute respiratory syndrome coronavirus 2	Homo sapiens	ILLUMINA	2021-07-15	United States	North America	54	6920.87	7905	0.995118	206954698
SRR15272245	PRJNA731148	AMPLICON	SAMN20437519	SRX11576986	SARS-CoV-2/Human/USA/FL-CDC-ASC210115189/2021	Illumina NovaSeq 6000	PAIRED	RT-PCR	VIRAL RNA	Severe acute respiratory syndrome coronavirus 2	Homo sapiens	ILLUMINA	2021-07-15	United States	North America	55	863.744	735	0.94442	25828529
SRR15272247	PRJNA731148	AMPLICON	SAMN20437520	SRX11576984	SARS-CoV-2/Human/USA/FL-CDC-ASC210115187/2021	Illumina NovaSeq 6000	PAIRED	RT-PCR	VIRAL RNA	Severe acute respiratory syndrome coronavirus 2	Homo sapiens	ILLUMINA	2021-07-15	United States	North America	48	6260.79	7259	0.993479	187216262
SRR15272248	PRJNA731148	AMPLICON	SAMN20436706	SRX11577578	SARS-CoV-2/Human/USA/KS-CDC-ASC210156700/2021	Illumina NovaSeq 6000	PAIRED	RT-PCR	VIRAL RNA	Severe acute respiratory syndrome coronavirus 2	Homo sapiens	ILLUMINA	2021-07-15	United States	North America	49	7538.85	7944	0.991238	225434208
SRR15272252	PRJNA731148	AMPLICON	SAMN20437693	SRX11577575	SARS-CoV-2/Human/USA/CA-CDC-ASC210156696/2021	Illumina NovaSeq 6000	PAIRED	RT-PCR	VIRAL RNA	Severe acute respiratory syndrome coronavirus 2	Homo sapiens	ILLUMINA	2021-07-14	United States	North America	75	4519.65	5456	0.9175	135151033
SRR15272253	PRJNA731148	AMPLICON	SAMN20437694	SRX11577574	SARS-CoV-2/Human/USA/CA-CDC-ASC210156695/2021	Illumina NovaSeq 6000	PAIRED	RT-PCR	VIRAL RNA	Severe acute respiratory syndrome coronavirus 2	Homo sapiens	ILLUMINA	2021-07-15	United States	North America	88	2070.99	734	0.734976	61928850
SRR15272254	PRJNA731148	AMPLICON	SAMN20433962	SRX11577573	SARS-CoV-2/Human/USA/UT-CDC-ASC210156693/2021	Illumina NovaSeq 6000	PAIRED	RT-PCR	VIRAL RNA	Severe acute respiratory syndrome coronavirus 2	Homo sapiens	ILLUMINA	2021-07-15	United States	North America	53	7221.28	7929	0.998161	215937984
SRR15272255	PRJNA731148	AMPLICON	SAMN20436642	SRX11577572	SARS-CoV-2/Human/USA/MI-CDC-ASC210156692/2021	Illumina NovaSeq 6000	PAIRED	RT-PCR	VIRAL RNA	Severe acute respiratory syndrome coronavirus 2	Homo sapiens	ILLUMINA	2021-07-15	United States	North America	81	208.601	16	0.278434	6237799
SRR15272258	PRJNA731148	AMPLICON	SAMN20436821	SRX11577569	SARS-CoV-2/Human/USA/FL-CDC-ASC210156689/2021	Illumina NovaSeq 6000	PAIRED	RT-PCR	VIRAL RNA	Severe acute respiratory syndrome coronavirus 2	Homo sapiens	ILLUMINA	2021-07-14	United States	North America	51	3952.73	3642	0.913955	118198369
SRR15272259	PRJNA731148	AMPLICON	SAMN20436822	SRX11577568	SARS-CoV-2/Human/USA/FL-CDC-ASC210156688/2021	Illumina NovaSeq 6000	PAIRED	RT-PCR	VIRAL RNA	Severe acute respiratory syndrome coronavirus 2	Homo sapiens	ILLUMINA	2021-07-15	United States	North America	22	2136.76	105	0.501756	63895556
SRR15272261	PRJNA731148	AMPLICON	SAMN20436823	SRX11577566	SARS-CoV-2/Human/USA/FL-CDC-ASC210156685/2021	Illumina NovaSeq 6000	PAIRED	RT-PCR	VIRAL RNA	Severe acute respiratory syndrome coronavirus 2	Homo sapiens	ILLUMINA	2021-07-15	United States	North America	47	7284.66	7926	0.997157	217833050
SRR15272262	PRJNA731148	AMPLICON	SAMN20433965	SRX11577565	SARS-CoV-2/Human/USA/UT-CDC-ASC210156684/2021	Illumina NovaSeq 6000	PAIRED	RT-PCR	VIRAL RNA	Severe acute respiratory syndrome coronavirus 2	Homo sapiens	ILLUMINA	2021-07-15	United States	North America	52	6487.51	7842	0.971742	193996032
SRR15272265	PRJNA731148	AMPLICON	SAMN20437695	SRX11577562	SARS-CoV-2/Human/USA/CA-CDC-ASC210156681/2021	Illumina NovaSeq 6000	PAIRED	RT-PCR	VIRAL RNA	Severe acute respiratory syndrome coronavirus 2	Homo sapiens	ILLUMINA	2021-07-15	United States	North America	54	486.514	383	0.897168	14548230
SRR15272266	PRJNA731148	AMPLICON	SAMN20436826	SRX11577561	SARS-CoV-2/Human/USA/FL-CDC-ASC210156680/2021	Illumina NovaSeq 6000	PAIRED	RT-PCR	VIRAL RNA	Severe acute respiratory syndrome coronavirus 2	Homo sapiens	ILLUMINA	2021-07-14	United States	North America	53	627.603	485	0.926228	18767198
SRR15272267	PRJNA731148	AMPLICON	SAMN20436675	SRX11577560	SARS-CoV-2/Human/USA/LA-CDC-ASC210156679/2021	Illumina NovaSeq 6000	PAIRED	RT-PCR	VIRAL RNA	Severe acute respiratory syndrome coronavirus 2	Homo sapiens	ILLUMINA	2021-07-15	United States	North America	49	675.86	574	0.951978	20210235
SRR15272272	PRJNA731148	AMPLICON	SAMN20436829	SRX11577555	SARS-CoV-2/Human/USA/FL-CDC-ASC210156674/2021	Illumina NovaSeq 6000	PAIRED	RT-PCR	VIRAL RNA	Severe acute respiratory syndrome coronavirus 2	Homo sapiens	ILLUMINA	2021-07-15	United States	North America	51	6252.52	7543	0.989566	186968978
SRR15272273	PRJNA731148	AMPLICON	SAMN20437697	SRX11577554	SARS-CoV-2/Human/USA/CA-CDC-ASC210156673/2021	Illumina NovaSeq 6000	PAIRED	RT-PCR	VIRAL RNA	Severe acute respiratory syndrome coronavirus 2	Homo sapiens	ILLUMINA	2021-07-15	United States	North America	47	7567.6	7958	0.998696	226293938
SRR15272274	PRJNA731148	AMPLICON	SAMN20436830	SRX11577553	SARS-CoV-2/Human/USA/FL-CDC-ASC210156672/2021	Illumina NovaSeq 6000	PAIRED	RT-PCR	VIRAL RNA	Severe acute respiratory syndrome coronavirus 2	Homo sapiens	ILLUMINA	2021-07-15	United States	North America	47	7558.4	7952	0.995786	226018754
SRR15272275	PRJNA731148	AMPLICON	SAMN20436831	SRX11577552	SARS-CoV-2/Human/USA/FL-CDC-ASC210156671/2021	Illumina NovaSeq 6000	PAIRED	RT-PCR	VIRAL RNA	Severe acute respiratory syndrome coronavirus 2	Homo sapiens	ILLUMINA	2021-07-15	United States	North America	38	7253.66	7895	0.995853	216906334
SRR15272277	PRJNA731148	AMPLICON	SAMN20436832	SRX11577550	SARS-CoV-2/Human/USA/FL-CDC-ASC210156669/2021	Illumina NovaSeq 6000	PAIRED	RT-PCR	VIRAL RNA	Severe acute respiratory syndrome coronavirus 2	Homo sapiens	ILLUMINA	2021-07-15	United States	North America	53	4661.51	5729	0.916329	139393181
SRR15272280	PRJNA731148	AMPLICON	SAMN20436494	SRX11577547	SARS-CoV-2/Human/USA/NV-CDC-ASC210156666/2021	Illumina NovaSeq 6000	PAIRED	RT-PCR	VIRAL RNA	Severe acute respiratory syndrome coronavirus 2	Homo sapiens	ILLUMINA	2021-07-15	United States	North America	47	7710.35	7957	0.997525	230562603
SRR15272283	PRJNA731148	AMPLICON	SAMN20436698	SRX11577544	SARS-CoV-2/Human/USA/KY-CDC-ASC210156663/2021	Illumina NovaSeq 6000	PAIRED	RT-PCR	VIRAL RNA	Severe acute respiratory syndrome coronavirus 2	Homo sapiens	ILLUMINA	2021-07-15	United States	North America	49	1022.92	874	0.972377	30588396
SRR15272285	PRJNA731148	AMPLICON	SAMN20436836	SRX11577542	SARS-CoV-2/Human/USA/FL-CDC-ASC210156660/2021	Illumina NovaSeq 6000	PAIRED	RT-PCR	VIRAL RNA	Severe acute respiratory syndrome coronavirus 2	Homo sapiens	ILLUMINA	2021-07-15	United States	North America	49	6456.63	7856	0.976859	193072507
SRR15272286	PRJNA731148	AMPLICON	SAMN20436837	SRX11577541	SARS-CoV-2/Human/USA/FL-CDC-ASC210156659/2021	Illumina NovaSeq 6000	PAIRED	RT-PCR	VIRAL RNA	Severe acute respiratory syndrome coronavirus 2	Homo sapiens	ILLUMINA	2021-07-15	United States	North America	47	7116.28	7902	0.995753	212798266
SRR15272287	PRJNA731148	AMPLICON	SAMN20436838	SRX11577540	SARS-CoV-2/Human/USA/FL-CDC-ASC210156658/2021	Illumina NovaSeq 6000	PAIRED	RT-PCR	VIRAL RNA	Severe acute respiratory syndrome coronavirus 2	Homo sapiens	ILLUMINA	2021-07-15	United States	North America	34	582.826	7	0.325486	17428234
SRR15272290	PRJNA731148	AMPLICON	SAMN20434206	SRX11577537	SARS-CoV-2/Human/USA/PR-CDC-ASC210156655/2021	Illumina NovaSeq 6000	PAIRED	RT-PCR	VIRAL RNA	Severe acute respiratory syndrome coronavirus 2	Homo sapiens	ILLUMINA	2021-07-15	United States	North America	53	6569.22	7876	0.984249	196439257
SRR15272292	PRJNA731148	AMPLICON	SAMN20439338	SRX11577535	SARS-CoV-2/Human/USA/AR-CDC-ASC210113933/2021	Illumina NovaSeq 6000	PAIRED	RT-PCR	VIRAL RNA	Severe acute respiratory syndrome coronavirus 2	Homo sapiens	ILLUMINA	2021-07-12	United States	North America	47	1894.87	1486	0.961041	56662150
SRR15272293	PRJNA731148	AMPLICON	SAMN20436524	SRX11577534	SARS-CoV-2/Human/USA/NV-CDC-ASC210113932/2021	Illumina NovaSeq 6000	PAIRED	RT-PCR	VIRAL RNA	Severe acute respiratory syndrome coronavirus 2	Homo sapiens	ILLUMINA	2021-07-12	United States	North America	52	4490.76	4400	0.972879	134287216
SRR15272294	PRJNA731148	AMPLICON	SAMN20437670	SRX11577533	SARS-CoV-2/Human/USA/FL-CDC-ASC210113930/2021	Illumina NovaSeq 6000	PAIRED	RT-PCR	VIRAL RNA	Severe acute respiratory syndrome coronavirus 2	Homo sapiens	ILLUMINA	2021-07-12	United States	North America	9	25.1074	0	0.024847	750786
SRR15272296	PRJNA731148	AMPLICON	SAMN20436627	SRX11577531	SARS-CoV-2/Human/USA/MO-CDC-ASC210113150/2021	Illumina NovaSeq 6000	PAIRED	RT-PCR	VIRAL RNA	Severe acute respiratory syndrome coronavirus 2	Homo sapiens	ILLUMINA	2021-07-12	United States	North America	50	7242.75	7897	0.996723	216580059
SRR15272299	PRJNA731148	AMPLICON	SAMN20436467	SRX11577528	SARS-CoV-2/Human/USA/OR-CDC-ASC210113147/2021	Illumina NovaSeq 6000	PAIRED	RT-PCR	VIRAL RNA	Severe acute respiratory syndrome coronavirus 2	Homo sapiens	ILLUMINA	2021-07-11	United States	North America	54	7072.14	7896	0.997258	211478193
SRR15272300	PRJNA731148	AMPLICON	SAMN20436468	SRX11577527	SARS-CoV-2/Human/USA/OR-CDC-ASC210113146/2021	Illumina NovaSeq 6000	PAIRED	RT-PCR	VIRAL RNA	Severe acute respiratory syndrome coronavirus 2	Homo sapiens	ILLUMINA	2021-07-12	United States	North America	55	6133.42	7543	0.976491	183407769
SRR15272301	PRJNA731148	AMPLICON	SAMN20436711	SRX11577526	SARS-CoV-2/Human/USA/KS-CDC-ASC210113145/2021	Illumina NovaSeq 6000	PAIRED	RT-PCR	VIRAL RNA	Severe acute respiratory syndrome coronavirus 2	Homo sapiens	ILLUMINA	2021-07-11	United States	North America	62	5823.72	6833	0.980671	174146776
SRR15272303	PRJNA731148	AMPLICON	SAMN20436526	SRX11577524	SARS-CoV-2/Human/USA/NV-CDC-ASC210113143/2021	Illumina NovaSeq 6000	PAIRED	RT-PCR	VIRAL RNA	Severe acute respiratory syndrome coronavirus 2	Homo sapiens	ILLUMINA	2021-07-12	United States	North America	65	6193.62	7631	0.983146	185207705
SRR15272304	PRJNA731148	AMPLICON	SAMN20436527	SRX11577523	SARS-CoV-2/Human/USA/NV-CDC-ASC210113142/2021	Illumina NovaSeq 6000	PAIRED	RT-PCR	VIRAL RNA	Severe acute respiratory syndrome coronavirus 2	Homo sapiens	ILLUMINA	2021-07-11	United States	North America	51	5903.14	7120	0.996422	176521514
SRR15272305	PRJNA731148	AMPLICON	SAMN20436528	SRX11577522	SARS-CoV-2/Human/USA/NV-CDC-ASC210113141/2021	Illumina NovaSeq 6000	PAIRED	RT-PCR	VIRAL RNA	Severe acute respiratory syndrome coronavirus 2	Homo sapiens	ILLUMINA	2021-07-12	United States	North America	49	6470.44	7815	0.987894	193485676
SRR15272306	PRJNA731148	AMPLICON	SAMN20434102	SRX11577521	SARS-CoV-2/Human/USA/TX-CDC-ASC210113140/2021	Illumina NovaSeq 6000	PAIRED	RT-PCR	VIRAL RNA	Severe acute respiratory syndrome coronavirus 2	Homo sapiens	ILLUMINA	2021-07-11	United States	North America	54	6834.16	7887	0.995753	204361948
SRR15272307	PRJNA731148	AMPLICON	SAMN20434103	SRX11577520	SARS-CoV-2/Human/USA/TX-CDC-ASC210113139/2021	Illumina NovaSeq 6000	PAIRED	RT-PCR	VIRAL RNA	Severe acute respiratory syndrome coronavirus 2	Homo sapiens	ILLUMINA	2021-07-12	United States	North America	64	4984.27	6686	0.92489	149044575
SRR15272309	PRJNA731148	AMPLICON	SAMN20434105	SRX11577518	SARS-CoV-2/Human/USA/TX-CDC-ASC210113137/2021	Illumina NovaSeq 6000	PAIRED	RT-PCR	VIRAL RNA	Severe acute respiratory syndrome coronavirus 2	Homo sapiens	ILLUMINA	2021-07-12	United States	North America	55	6308.18	7566	0.983781	188633413
SRR15272314	PRJNA731148	AMPLICON	SAMN20439284	SRX11577513	SARS-CoV-2/Human/USA/CA-CDC-ASC210113131/2021	Illumina NovaSeq 6000	PAIRED	RT-PCR	VIRAL RNA	Severe acute respiratory syndrome coronavirus 2	Homo sapiens	ILLUMINA	2021-07-10	United States	North America	50	5743.5	7335	0.965355	171747774
SRR15272316	PRJNA731148	AMPLICON	SAMN20439286	SRX11577511	SARS-CoV-2/Human/USA/CA-CDC-ASC210113129/2021	Illumina NovaSeq 6000	PAIRED	RT-PCR	VIRAL RNA	Severe acute respiratory syndrome coronavirus 2	Homo sapiens	ILLUMINA	2021-07-10	United States	North America	54	6875.47	7891	0.991305	205597290
SRR15272317	PRJNA731148	AMPLICON	SAMN20439287	SRX11577510	SARS-CoV-2/Human/USA/CA-CDC-ASC210113128/2021	Illumina NovaSeq 6000	PAIRED	RT-PCR	VIRAL RNA	Severe acute respiratory syndrome coronavirus 2	Homo sapiens	ILLUMINA	2021-07-09	United States	North America	55	6268.69	7785	0.979166	187452522
SRR15272318	PRJNA731148	AMPLICON	SAMN20436646	SRX11577509	SARS-CoV-2/Human/USA/ME-CDC-ASC210113127/2021	Illumina NovaSeq 6000	PAIRED	RT-PCR	VIRAL RNA	Severe acute respiratory syndrome coronavirus 2	Homo sapiens	ILLUMINA	2021-07-10	United States	North America	44	7645.02	7949	0.996957	228608972
SRR15272319	PRJNA731148	AMPLICON	SAMN20439340	SRX11577508	SARS-CoV-2/Human/USA/AR-CDC-ASC210113126/2021	Illumina NovaSeq 6000	PAIRED	RT-PCR	VIRAL RNA	Severe acute respiratory syndrome coronavirus 2	Homo sapiens	ILLUMINA	2021-07-10	United States	North America	51	7473.42	7950	0.998595	223477754
SRR15272321	PRJNA731148	AMPLICON	SAMN20434108	SRX11577506	SARS-CoV-2/Human/USA/TX-CDC-ASC210113124/2021	Illumina NovaSeq 6000	PAIRED	RT-PCR	VIRAL RNA	Severe acute respiratory syndrome coronavirus 2	Homo sapiens	ILLUMINA	2021-07-10	United States	North America	57	2914.56	2030	0.959402	87154101
SRR15272323	PRJNA731148	AMPLICON	SAMN20436750	SRX11577504	SARS-CoV-2/Human/USA/GA-CDC-ASC210156654/2021	Illumina NovaSeq 6000	PAIRED	RT-PCR	VIRAL RNA	Severe acute respiratory syndrome coronavirus 2	Homo sapiens	ILLUMINA	2021-07-15	United States	North America	45	7177.09	7919	0.995753	214616532
SRR15272326	PRJNA731148	AMPLICON	SAMN20436843	SRX11577501	SARS-CoV-2/Human/USA/FL-CDC-ASC210156650/2021	Illumina NovaSeq 6000	PAIRED	RT-PCR	VIRAL RNA	Severe acute respiratory syndrome coronavirus 2	Homo sapiens	ILLUMINA	2021-07-15	United States	North America	56	5768.09	7599	0.966224	172483159
SRR15272327	PRJNA731148	AMPLICON	SAMN20436496	SRX11577500	SARS-CoV-2/Human/USA/NV-CDC-ASC210156649/2021	Illumina NovaSeq 6000	PAIRED	RT-PCR	VIRAL RNA	Severe acute respiratory syndrome coronavirus 2	Homo sapiens	ILLUMINA	2021-07-15	United States	North America	50	6308.95	7373	0.995051	188656566
SRR15272328	PRJNA731148	AMPLICON	SAMN20436844	SRX11577499	SARS-CoV-2/Human/USA/FL-CDC-ASC210156647/2021	Illumina NovaSeq 6000	PAIRED	RT-PCR	VIRAL RNA	Severe acute respiratory syndrome coronavirus 2	Homo sapiens	ILLUMINA	2021-07-15	United States	North America	57	7512.12	7924	0.997325	224634971
SRR15272331	PRJNA731148	AMPLICON	SAMN20436656	SRX11577496	SARS-CoV-2/Human/USA/MA-CDC-ASC210156644/2021	Illumina NovaSeq 6000	PAIRED	RT-PCR	VIRAL RNA	Severe acute respiratory syndrome coronavirus 2	Homo sapiens	ILLUMINA	2021-07-15	United States	North America	51	2712.78	1575	0.878139	81120287
SRR15272333	PRJNA731148	AMPLICON	SAMN20436847	SRX11577494	SARS-CoV-2/Human/USA/FL-CDC-ASC210156642/2021	Illumina NovaSeq 6000	PAIRED	RT-PCR	VIRAL RNA	Severe acute respiratory syndrome coronavirus 2	Homo sapiens	ILLUMINA	2021-07-15	United States	North America	44	7469.97	7922	0.996723	223374537
SRR15272334	PRJNA731148	AMPLICON	SAMN20436848	SRX11577493	SARS-CoV-2/Human/USA/FL-CDC-ASC210156641/2021	Illumina NovaSeq 6000	PAIRED	RT-PCR	VIRAL RNA	Severe acute respiratory syndrome coronavirus 2	Homo sapiens	ILLUMINA	2021-07-15	United States	North America	58	4296.67	4525	0.939137	128483314
SRR15272335	PRJNA731148	AMPLICON	SAMN20436647	SRX11577492	SARS-CoV-2/Human/USA/MD-CDC-ASC210156640/2021	Illumina NovaSeq 6000	PAIRED	RT-PCR	VIRAL RNA	Severe acute respiratory syndrome coronavirus 2	Homo sapiens	ILLUMINA	2021-07-15	United States	North America	51	6867.94	7918	0.991171	205372034
SRR15272337	PRJNA731148	AMPLICON	SAMN20436497	SRX11577490	SARS-CoV-2/Human/USA/NV-CDC-ASC210156638/2021	Illumina NovaSeq 6000	PAIRED	RT-PCR	VIRAL RNA	Severe acute respiratory syndrome coronavirus 2	Homo sapiens	ILLUMINA	2021-07-15	United States	North America	68	3904.64	3394	0.881684	116760398
SRR15272339	PRJNA731148	AMPLICON	SAMN20436850	SRX11577488	SARS-CoV-2/Human/USA/FL-CDC-ASC210156636/2021	Illumina NovaSeq 6000	PAIRED	RT-PCR	VIRAL RNA	Severe acute respiratory syndrome coronavirus 2	Homo sapiens	ILLUMINA	2021-07-14	United States	North America	60	5035.94	6635	0.94432	150589827
SRR15272341	PRJNA731148	AMPLICON	SAMN20436751	SRX11577486	SARS-CoV-2/Human/USA/GA-CDC-ASC210156633/2021	Illumina NovaSeq 6000	PAIRED	RT-PCR	VIRAL RNA	Severe acute respiratory syndrome coronavirus 2	Homo sapiens	ILLUMINA	2021-07-15	United States	North America	51	7516.39	7948	0.997124	224762476
SRR15272343	PRJNA731148	AMPLICON	SAMN20437698	SRX11577484	SARS-CoV-2/Human/USA/CA-CDC-ASC210156631/2021	Illumina NovaSeq 6000	PAIRED	RT-PCR	VIRAL RNA	Severe acute respiratory syndrome coronavirus 2	Homo sapiens	ILLUMINA	2021-07-15	United States	North America	45	7189.41	7924	0.997425	214984869
SRR15272346	PRJNA731148	AMPLICON	SAMN20436500	SRX11577481	SARS-CoV-2/Human/USA/NV-CDC-ASC210156628/2021	Illumina NovaSeq 6000	PAIRED	RT-PCR	VIRAL RNA	Severe acute respiratory syndrome coronavirus 2	Homo sapiens	ILLUMINA	2021-07-14	United States	North America	59	7596.9	7947	0.997525	227170132
SRR15272347	PRJNA731148	AMPLICON	SAMN20436501	SRX11577480	SARS-CoV-2/Human/USA/NV-CDC-ASC210156627/2021	Illumina NovaSeq 6000	PAIRED	RT-PCR	VIRAL RNA	Severe acute respiratory syndrome coronavirus 2	Homo sapiens	ILLUMINA	2021-07-15	United States	North America	51	6950.81	7919	0.995719	207849966
SRR15272351	PRJNA731148	AMPLICON	SAMN20436855	SRX11577476	SARS-CoV-2/Human/USA/FL-CDC-ASC210156622/2021	Illumina NovaSeq 6000	PAIRED	RT-PCR	VIRAL RNA	Severe acute respiratory syndrome coronavirus 2	Homo sapiens	ILLUMINA	2021-07-15	United States	North America	81	2409.51	587	0.734007	72051723
SRR15272352	PRJNA731148	AMPLICON	SAMN20436856	SRX11577475	SARS-CoV-2/Human/USA/FL-CDC-ASC210156620/2021	Illumina NovaSeq 6000	PAIRED	RT-PCR	VIRAL RNA	Severe acute respiratory syndrome coronavirus 2	Homo sapiens	ILLUMINA	2021-07-15	United States	North America	63	2367.64	1043	0.758419	70799685
SRR15272353	PRJNA731148	AMPLICON	SAMN20436857	SRX11577474	SARS-CoV-2/Human/USA/FL-CDC-ASC210156618/2021	Illumina NovaSeq 6000	PAIRED	RT-PCR	VIRAL RNA	Severe acute respiratory syndrome coronavirus 2	Homo sapiens	ILLUMINA	2021-07-15	United States	North America	49	5137.02	6397	0.971541	153612208
SRR15272354	PRJNA731148	AMPLICON	SAMN20436858	SRX11577473	SARS-CoV-2/Human/USA/FL-CDC-ASC210156616/2021	Illumina NovaSeq 6000	PAIRED	RT-PCR	VIRAL RNA	Severe acute respiratory syndrome coronavirus 2	Homo sapiens	ILLUMINA	2021-07-15	United States	North America	44	6595.72	7854	0.997024	197231797
SRR15272357	PRJNA731148	AMPLICON	SAMN20437672	SRX11577470	SARS-CoV-2/Human/USA/FL-CDC-ASC210113119/2021	Illumina NovaSeq 6000	PAIRED	RT-PCR	VIRAL RNA	Severe acute respiratory syndrome coronavirus 2	Homo sapiens	ILLUMINA	2021-07-10	United States	North America	60	7373.05	7937	0.996756	220476357
SRR15272358	PRJNA731148	AMPLICON	SAMN20439366	SRX11577469	SARS-CoV-2/Human/USA/AL-CDC-ASC210113118/2021	Illumina NovaSeq 6000	PAIRED	RT-PCR	VIRAL RNA	Severe acute respiratory syndrome coronavirus 2	Homo sapiens	ILLUMINA	2021-07-10	United States	North America	42	6820.69	7898	0.998529	203959054
SRR15272360	PRJNA731148	AMPLICON	SAMN20439328	SRX11577467	SARS-CoV-2/Human/USA/AZ-CDC-ASC210113116/2021	Illumina NovaSeq 6000	PAIRED	RT-PCR	VIRAL RNA	Severe acute respiratory syndrome coronavirus 2	Homo sapiens	ILLUMINA	2021-07-11	United States	North America	76	3787.26	3183	0.89496	113250325
SRR15272362	PRJNA731148	AMPLICON	SAMN20436671	SRX11577465	SARS-CoV-2/Human/USA/MA-CDC-ASC210113114/2021	Illumina NovaSeq 6000	PAIRED	RT-PCR	VIRAL RNA	Severe acute respiratory syndrome coronavirus 2	Homo sapiens	ILLUMINA	2021-07-10	United States	North America	47	6162.25	7617	0.979333	184269897
SRR15272363	PRJNA731148	AMPLICON	SAMN20437674	SRX11577464	SARS-CoV-2/Human/USA/FL-CDC-ASC210113113/2021	Illumina NovaSeq 6000	PAIRED	RT-PCR	VIRAL RNA	Severe acute respiratory syndrome coronavirus 2	Homo sapiens	ILLUMINA	2021-07-10	United States	North America	53	6280.98	7774	0.996388	187820263
SRR15272365	PRJNA731148	AMPLICON	SAMN20437675	SRX11577462	SARS-CoV-2/Human/USA/FL-CDC-ASC210113111/2021	Illumina NovaSeq 6000	PAIRED	RT-PCR	VIRAL RNA	Severe acute respiratory syndrome coronavirus 2	Homo sapiens	ILLUMINA	2021-07-10	United States	North America	49	7636.14	7954	0.995285	228343497
SRR15272366	PRJNA731148	AMPLICON	SAMN20439289	SRX11577461	SARS-CoV-2/Human/USA/CA-CDC-ASC210113110/2021	Illumina NovaSeq 6000	PAIRED	RT-PCR	VIRAL RNA	Severe acute respiratory syndrome coronavirus 2	Homo sapiens	ILLUMINA	2021-07-09	United States	North America	52	7401.78	7946	0.998261	221335344
SRR15272367	PRJNA731148	AMPLICON	SAMN20436639	SRX11577460	SARS-CoV-2/Human/USA/MN-CDC-ASC210113109/2021	Illumina NovaSeq 6000	PAIRED	RT-PCR	VIRAL RNA	Severe acute respiratory syndrome coronavirus 2	Homo sapiens	ILLUMINA	2021-07-10	United States	North America	52	5044.56	5575	0.972846	150847420
SRR15272368	PRJNA731148	AMPLICON	SAMN20436736	SRX11577459	SARS-CoV-2/Human/USA/IL-CDC-ASC210113108/2021	Illumina NovaSeq 6000	PAIRED	RT-PCR	VIRAL RNA	Severe acute respiratory syndrome coronavirus 2	Homo sapiens	ILLUMINA	2021-07-11	United States	North America	57	5444.62	6659	0.962612	162810509
SRR15272370	PRJNA731148	AMPLICON	SAMN20439290	SRX11577457	SARS-CoV-2/Human/USA/CA-CDC-ASC210113106/2021	Illumina NovaSeq 6000	PAIRED	RT-PCR	VIRAL RNA	Severe acute respiratory syndrome coronavirus 2	Homo sapiens	ILLUMINA	2021-07-09	United States	North America	49	6743.98	7812	0.985219	201665165
SRR15272372	PRJNA731148	AMPLICON	SAMN20436672	SRX11577455	SARS-CoV-2/Human/USA/MA-CDC-ASC210113104/2021	Illumina NovaSeq 6000	PAIRED	RT-PCR	VIRAL RNA	Severe acute respiratory syndrome coronavirus 2	Homo sapiens	ILLUMINA	2021-07-11	United States	North America	62	3324.45	2424	0.917701	99410909
SRR15272373	PRJNA731148	AMPLICON	SAMN20437687	SRX11577454	SARS-CoV-2/Human/USA/CO-CDC-ASC210113103/2021	Illumina NovaSeq 6000	PAIRED	RT-PCR	VIRAL RNA	Severe acute respiratory syndrome coronavirus 2	Homo sapiens	ILLUMINA	2021-07-02	United States	North America	58	5175.51	6638	0.954152	154763205
SRR15272375	PRJNA731148	AMPLICON	SAMN20439291	SRX11577452	SARS-CoV-2/Human/USA/CA-CDC-ASC210113101/2021	Illumina NovaSeq 6000	PAIRED	RT-PCR	VIRAL RNA	Severe acute respiratory syndrome coronavirus 2	Homo sapiens	ILLUMINA	2021-07-10	United States	North America	48	7708.93	7953	0.997626	230520012
SRR15272376	PRJNA731148	AMPLICON	SAMN20434110	SRX11577451	SARS-CoV-2/Human/USA/TX-CDC-ASC210113100/2021	Illumina NovaSeq 6000	PAIRED	RT-PCR	VIRAL RNA	Severe acute respiratory syndrome coronavirus 2	Homo sapiens	ILLUMINA	2021-07-10	United States	North America	49	7600.94	7948	0.998662	227290961
SRR15272379	PRJNA731148	AMPLICON	SAMN20439293	SRX11577448	SARS-CoV-2/Human/USA/CA-CDC-ASC210113097/2021	Illumina NovaSeq 6000	PAIRED	RT-PCR	VIRAL RNA	Severe acute respiratory syndrome coronavirus 2	Homo sapiens	ILLUMINA	2021-07-10	United States	North America	49	7565.8	7946	0.997124	226239990
SRR15272380	PRJNA731148	AMPLICON	SAMN20439294	SRX11577447	SARS-CoV-2/Human/USA/CA-CDC-ASC210113096/2021	Illumina NovaSeq 6000	PAIRED	RT-PCR	VIRAL RNA	Severe acute respiratory syndrome coronavirus 2	Homo sapiens	ILLUMINA	2021-07-10	United States	North America	50	7442.54	7951	0.995786	222554289
SRR15272381	PRJNA731148	AMPLICON	SAMN20439295	SRX11577446	SARS-CoV-2/Human/USA/CA-CDC-ASC210113095/2021	Illumina NovaSeq 6000	PAIRED	RT-PCR	VIRAL RNA	Severe acute respiratory syndrome coronavirus 2	Homo sapiens	ILLUMINA	2021-07-10	United States	North America	51	1749.51	1347	0.949069	52315563
SRR15272382	PRJNA731148	AMPLICON	SAMN20439296	SRX11577445	SARS-CoV-2/Human/USA/CA-CDC-ASC210113094/2021	Illumina NovaSeq 6000	PAIRED	RT-PCR	VIRAL RNA	Severe acute respiratory syndrome coronavirus 2	Homo sapiens	ILLUMINA	2021-07-10	United States	North America	50	7156.65	7929	0.996723	214005422
SRR15272383	PRJNA731148	AMPLICON	SAMN20439297	SRX11577444	SARS-CoV-2/Human/USA/CA-CDC-ASC210113093/2021	Illumina NovaSeq 6000	PAIRED	RT-PCR	VIRAL RNA	Severe acute respiratory syndrome coronavirus 2	Homo sapiens	ILLUMINA	2021-07-10	United States	North America	52	6031.82	7322	0.978096	180369438
SRR15272386	PRJNA731148	AMPLICON	SAMN20436778	SRX11577441	SARS-CoV-2/Human/USA/GA-CDC-ASC210113090/2021	Illumina NovaSeq 6000	PAIRED	RT-PCR	VIRAL RNA	Severe acute respiratory syndrome coronavirus 2	Homo sapiens	ILLUMINA	2021-07-10	United States	North America	45	1830.65	1628	0.973916	54741844
SRR15272388	PRJNA731148	AMPLICON	SAMN20436502	SRX11577439	SARS-CoV-2/Human/USA/NV-CDC-ASC210156614/2021	Illumina NovaSeq 6000	PAIRED	RT-PCR	VIRAL RNA	Severe acute respiratory syndrome coronavirus 2	Homo sapiens	ILLUMINA	2021-07-14	United States	North America	45	6129.33	7790	0.988061	183285349
SRR15272389	PRJNA731148	AMPLICON	SAMN20437699	SRX11577438	SARS-CoV-2/Human/USA/CA-CDC-ASC210156613/2021	Illumina NovaSeq 6000	PAIRED	RT-PCR	VIRAL RNA	Severe acute respiratory syndrome coronavirus 2	Homo sapiens	ILLUMINA	2021-07-14	United States	North America	53	7314.03	7919	0.998495	218711433
SRR15272391	PRJNA731148	AMPLICON	SAMN20433997	SRX11577436	SARS-CoV-2/Human/USA/TX-CDC-ASC210156515/2021	Illumina NovaSeq 6000	PAIRED	RT-PCR	VIRAL RNA	Severe acute respiratory syndrome coronavirus 2	Homo sapiens	ILLUMINA	2021-07-14	United States	North America	52	6551.61	7583	0.991305	195912854
SRR15272392	PRJNA731148	AMPLICON	SAMN20437700	SRX11577435	SARS-CoV-2/Human/USA/CA-CDC-ASC210156514/2021	Illumina NovaSeq 6000	PAIRED	RT-PCR	VIRAL RNA	Severe acute respiratory syndrome coronavirus 2	Homo sapiens	ILLUMINA	2021-07-14	United States	North America	52	7438.75	7945	0.998127	222440996
SRR15272402	PRJNA731148	AMPLICON	SAMN20436862	SRX11577425	SARS-CoV-2/Human/USA/FL-CDC-ASC210156504/2021	Illumina NovaSeq 6000	PAIRED	RT-PCR	VIRAL RNA	Severe acute respiratory syndrome coronavirus 2	Homo sapiens	ILLUMINA	2021-07-14	United States	North America	64	4243.01	4400	0.894994	126878770
SRR15272403	PRJNA731148	AMPLICON	SAMN20437701	SRX11577424	SARS-CoV-2/Human/USA/CA-CDC-ASC210156503/2021	Illumina NovaSeq 6000	PAIRED	RT-PCR	VIRAL RNA	Severe acute respiratory syndrome coronavirus 2	Homo sapiens	ILLUMINA	2021-07-14	United States	North America	50	7387.09	7942	0.995887	220896160
SRR15272404	PRJNA731148	AMPLICON	SAMN20434208	SRX11577423	SARS-CoV-2/Human/USA/PR-CDC-ASC210156502/2021	Illumina NovaSeq 6000	PAIRED	RT-PCR	VIRAL RNA	Severe acute respiratory syndrome coronavirus 2	Homo sapiens	ILLUMINA	2021-07-14	United States	North America	56	2598.1	1675	0.953215	77691013
SRR15272407	PRJNA731148	AMPLICON	SAMN20437703	SRX11577420	SARS-CoV-2/Human/USA/CA-CDC-ASC210156499/2021	Illumina NovaSeq 6000	PAIRED	RT-PCR	VIRAL RNA	Severe acute respiratory syndrome coronavirus 2	Homo sapiens	ILLUMINA	2021-07-14	United States	North America	52	6361.73	7806	0.996622	190234843
SRR15272409	PRJNA731148	AMPLICON	SAMN20437704	SRX11577418	SARS-CoV-2/Human/USA/CA-CDC-ASC210156497/2021	Illumina NovaSeq 6000	PAIRED	RT-PCR	VIRAL RNA	Severe acute respiratory syndrome coronavirus 2	Homo sapiens	ILLUMINA	2021-07-14	United States	North America	51	7548.39	7948	0.997559	225719654
SRR15272411	PRJNA731148	AMPLICON	SAMN20437706	SRX11577416	SARS-CoV-2/Human/USA/CA-CDC-ASC210156495/2021	Illumina NovaSeq 6000	PAIRED	RT-PCR	VIRAL RNA	Severe acute respiratory syndrome coronavirus 2	Homo sapiens	ILLUMINA	2021-07-14	United States	North America	110	2206.72	570	0.697923	65987651
SRR15272412	PRJNA731148	AMPLICON	SAMN20436720	SRX11577415	SARS-CoV-2/Human/USA/IL-CDC-ASC210156494/2021	Illumina NovaSeq 6000	PAIRED	RT-PCR	VIRAL RNA	Severe acute respiratory syndrome coronavirus 2	Homo sapiens	ILLUMINA	2021-07-14	United States	North America	56	5563.03	7332	0.930843	166351349
SRR15272413	PRJNA731148	AMPLICON	SAMN20437707	SRX11577414	SARS-CoV-2/Human/USA/CA-CDC-ASC210156493/2021	Illumina NovaSeq 6000	PAIRED	RT-PCR	VIRAL RNA	Severe acute respiratory syndrome coronavirus 2	Homo sapiens	ILLUMINA	2021-07-11	United States	North America	66	5205.15	6422	0.952914	155649693
SRR15272418	PRJNA731148	AMPLICON	SAMN20436753	SRX11577409	SARS-CoV-2/Human/USA/GA-CDC-ASC210156486/2021	Illumina NovaSeq 6000	PAIRED	RT-PCR	VIRAL RNA	Severe acute respiratory syndrome coronavirus 2	Homo sapiens	ILLUMINA	2021-07-14	United States	North America	50	7375.27	7934	0.996857	220542569
SRR15272419	PRJNA731148	AMPLICON	SAMN20439300	SRX11577408	SARS-CoV-2/Human/USA/CA-CDC-ASC210113089/2021	Illumina NovaSeq 6000	PAIRED	RT-PCR	VIRAL RNA	Severe acute respiratory syndrome coronavirus 2	Homo sapiens	ILLUMINA	2021-07-10	United States	North America	57	7689.02	7955	0.997659	229924851
SRR15272420	PRJNA731148	AMPLICON	SAMN20439301	SRX11577407	SARS-CoV-2/Human/USA/CA-CDC-ASC210113088/2021	Illumina NovaSeq 6000	PAIRED	RT-PCR	VIRAL RNA	Severe acute respiratory syndrome coronavirus 2	Homo sapiens	ILLUMINA	2021-07-10	United States	North America	50	7090.76	7907	0.996923	212035119
SRR15272421	PRJNA731148	AMPLICON	SAMN20436716	SRX11577406	SARS-CoV-2/Human/USA/IN-CDC-ASC210113087/2021	Illumina NovaSeq 6000	PAIRED	RT-PCR	VIRAL RNA	Severe acute respiratory syndrome coronavirus 2	Homo sapiens	ILLUMINA	2021-07-10	United States	North America	49	7208.14	7935	0.995753	215544963
SRR15272422	PRJNA731148	AMPLICON	SAMN20434111	SRX11577405	SARS-CoV-2/Human/USA/TX-CDC-ASC210113086/2021	Illumina NovaSeq 6000	PAIRED	RT-PCR	VIRAL RNA	Severe acute respiratory syndrome coronavirus 2	Homo sapiens	ILLUMINA	2021-07-10	United States	North America	45	7221.74	7928	0.997057	215951592
SRR15272423	PRJNA731148	AMPLICON	SAMN20436628	SRX11577404	SARS-CoV-2/Human/USA/MO-CDC-ASC210113085/2021	Illumina NovaSeq 6000	PAIRED	RT-PCR	VIRAL RNA	Severe acute respiratory syndrome coronavirus 2	Homo sapiens	ILLUMINA	2021-07-09	United States	North America	57	4812.61	5525	0.945056	143911349
SRR15272425	PRJNA731148	AMPLICON	SAMN20436738	SRX11577402	SARS-CoV-2/Human/USA/IL-CDC-ASC210113083/2021	Illumina NovaSeq 6000	PAIRED	RT-PCR	VIRAL RNA	Severe acute respiratory syndrome coronavirus 2	Homo sapiens	ILLUMINA	2021-07-11	United States	North America	57	5039.66	6302	0.940508	150700812
SRR15272427	PRJNA731148	AMPLICON	SAMN20439302	SRX11577400	SARS-CoV-2/Human/USA/CA-CDC-ASC210113081/2021	Illumina NovaSeq 6000	PAIRED	RT-PCR	VIRAL RNA	Severe acute respiratory syndrome coronavirus 2	Homo sapiens	ILLUMINA	2021-07-09	United States	North America	56	5918.26	7598	0.960539	176973600
SRR15272433	PRJNA731148	AMPLICON	SAMN20436779	SRX11577394	SARS-CoV-2/Human/USA/GA-CDC-ASC210113075/2021	Illumina NovaSeq 6000	PAIRED	RT-PCR	VIRAL RNA	Severe acute respiratory syndrome coronavirus 2	Homo sapiens	ILLUMINA	2021-07-10	United States	North America	48	7336.25	7943	0.997927	219376020
SRR15272434	PRJNA731148	AMPLICON	SAMN20436780	SRX11577393	SARS-CoV-2/Human/USA/GA-CDC-ASC210113074/2021	Illumina NovaSeq 6000	PAIRED	RT-PCR	VIRAL RNA	Severe acute respiratory syndrome coronavirus 2	Homo sapiens	ILLUMINA	2021-07-10	United States	North America	50	5728.79	7412	0.962178	171308080
SRR15272435	PRJNA731148	AMPLICON	SAMN20434230	SRX11577392	SARS-CoV-2/Human/USA/PA-CDC-ASC210113073/2021	Illumina NovaSeq 6000	PAIRED	RT-PCR	VIRAL RNA	Severe acute respiratory syndrome coronavirus 2	Homo sapiens	ILLUMINA	2021-07-10	United States	North America	40	107.967	1	0.160151	3228537
SRR15272438	PRJNA731148	AMPLICON	SAMN20439306	SRX11577389	SARS-CoV-2/Human/USA/CA-CDC-ASC210113070/2021	Illumina NovaSeq 6000	PAIRED	RT-PCR	VIRAL RNA	Severe acute respiratory syndrome coronavirus 2	Homo sapiens	ILLUMINA	2021-07-09	United States	North America	48	7226.77	7932	0.997626	216102198
SRR15272439	PRJNA731148	AMPLICON	SAMN20439307	SRX11577388	SARS-CoV-2/Human/USA/CA-CDC-ASC210113069/2021	Illumina NovaSeq 6000	PAIRED	RT-PCR	VIRAL RNA	Severe acute respiratory syndrome coronavirus 2	Homo sapiens	ILLUMINA	2021-07-09	United States	North America	49	6887.18	7868	0.994382	205947307
SRR15272442	PRJNA731148	AMPLICON	SAMN20434226	SRX11577385	SARS-CoV-2/Human/USA/PR-CDC-ASC210113066/2021	Illumina NovaSeq 6000	PAIRED	RT-PCR	VIRAL RNA	Severe acute respiratory syndrome coronavirus 2	Homo sapiens	ILLUMINA	2021-07-09	United States	North America	45	5485.69	6256	0.982243	164038660
SRR15272443	PRJNA731148	AMPLICON	SAMN20436629	SRX11577384	SARS-CoV-2/Human/USA/MO-CDC-ASC210113065/2021	Illumina NovaSeq 6000	PAIRED	RT-PCR	VIRAL RNA	Severe acute respiratory syndrome coronavirus 2	Homo sapiens	ILLUMINA	2021-07-11	United States	North America	51	4470.42	4230	0.962813	133679054
SRR15272445	PRJNA731148	AMPLICON	SAMN20434114	SRX11577382	SARS-CoV-2/Human/USA/TX-CDC-ASC210113063/2021	Illumina NovaSeq 6000	PAIRED	RT-PCR	VIRAL RNA	Severe acute respiratory syndrome coronavirus 2	Homo sapiens	ILLUMINA	2021-07-10	United States	North America	63	4362.14	4548	0.919239	130441109
SRR15272447	PRJNA731148	AMPLICON	SAMN20436658	SRX11577380	SARS-CoV-2/Human/USA/MA-CDC-ASC210156485/2021	Illumina NovaSeq 6000	PAIRED	RT-PCR	VIRAL RNA	Severe acute respiratory syndrome coronavirus 2	Homo sapiens	ILLUMINA	2021-07-14	United States	North America	63	4357.34	4661	0.909741	130297422
SRR15272448	PRJNA731148	AMPLICON	SAMN20436865	SRX11577379	SARS-CoV-2/Human/USA/FL-CDC-ASC210156484/2021	Illumina NovaSeq 6000	PAIRED	RT-PCR	VIRAL RNA	Severe acute respiratory syndrome coronavirus 2	Homo sapiens	ILLUMINA	2021-07-14	United States	North America	75	4020.02	3582	0.876434	120210627
SRR15272449	PRJNA731148	AMPLICON	SAMN20436713	SRX11577378	SARS-CoV-2/Human/USA/IN-CDC-ASC210156483/2021	Illumina NovaSeq 6000	PAIRED	RT-PCR	VIRAL RNA	Severe acute respiratory syndrome coronavirus 2	Homo sapiens	ILLUMINA	2021-07-14	United States	North America	51	7283.71	7940	0.997224	217804888
SRR15272452	PRJNA731148	AMPLICON	SAMN20436867	SRX11577375	SARS-CoV-2/Human/USA/FL-CDC-ASC210156480/2021	Illumina NovaSeq 6000	PAIRED	RT-PCR	VIRAL RNA	Severe acute respiratory syndrome coronavirus 2	Homo sapiens	ILLUMINA	2021-07-14	United States	North America	80	1749.36	532	0.692807	52311125
SRR15272453	PRJNA731148	AMPLICON	SAMN20436721	SRX11577374	SARS-CoV-2/Human/USA/IL-CDC-ASC210156478/2021	Illumina NovaSeq 6000	PAIRED	RT-PCR	VIRAL RNA	Severe acute respiratory syndrome coronavirus 2	Homo sapiens	ILLUMINA	2021-07-14	United States	North America	54	5409.46	7423	0.931679	161759005
SRR15272454	PRJNA731148	AMPLICON	SAMN20433966	SRX11577373	SARS-CoV-2/Human/USA/UT-CDC-ASC210156477/2021	Illumina NovaSeq 6000	PAIRED	RT-PCR	VIRAL RNA	Severe acute respiratory syndrome coronavirus 2	Homo sapiens	ILLUMINA	2021-07-14	United States	North America	51	7211.01	7928	0.997525	215630817
SRR15272458	PRJNA731148	AMPLICON	SAMN20436869	SRX11577369	SARS-CoV-2/Human/USA/FL-CDC-ASC210156473/2021	Illumina NovaSeq 6000	PAIRED	RT-PCR	VIRAL RNA	Severe acute respiratory syndrome coronavirus 2	Homo sapiens	ILLUMINA	2021-07-14	United States	North America	47	7242.75	7918	0.996957	216579866
SRR15272459	PRJNA731148	AMPLICON	SAMN20436870	SRX11577368	SARS-CoV-2/Human/USA/FL-CDC-ASC210156472/2021	Illumina NovaSeq 6000	PAIRED	RT-PCR	VIRAL RNA	Severe acute respiratory syndrome coronavirus 2	Homo sapiens	ILLUMINA	2021-07-14	United States	North America	48	7316.76	7936	0.99582	218793046
SRR15272461	PRJNA731148	AMPLICON	SAMN20436872	SRX11577366	SARS-CoV-2/Human/USA/FL-CDC-ASC210156470/2021	Illumina NovaSeq 6000	PAIRED	RT-PCR	VIRAL RNA	Severe acute respiratory syndrome coronavirus 2	Homo sapiens	ILLUMINA	2021-07-14	United States	North America	71	3962.03	3489	0.966826	118476569
SRR15272462	PRJNA731148	AMPLICON	SAMN20434209	SRX11577365	SARS-CoV-2/Human/USA/PR-CDC-ASC210156469/2021	Illumina NovaSeq 6000	PAIRED	RT-PCR	VIRAL RNA	Severe acute respiratory syndrome coronavirus 2	Homo sapiens	ILLUMINA	2021-07-14	United States	North America	50	6926.61	7896	0.991205	207126336
SRR15272463	PRJNA731148	AMPLICON	SAMN20436873	SRX11577364	SARS-CoV-2/Human/USA/FL-CDC-ASC210156468/2021	Illumina NovaSeq 6000	PAIRED	RT-PCR	VIRAL RNA	Severe acute respiratory syndrome coronavirus 2	Homo sapiens	ILLUMINA	2021-07-14	United States	North America	73	3226.31	1860	0.861753	96476465
SRR15272464	PRJNA731148	AMPLICON	SAMN20436557	SRX11577363	SARS-CoV-2/Human/USA/NC-CDC-ASC210156467/2021	Illumina NovaSeq 6000	PAIRED	RT-PCR	VIRAL RNA	Severe acute respiratory syndrome coronavirus 2	Homo sapiens	ILLUMINA	2021-07-14	United States	North America	64	6767.25	7755	0.996522	202361186
SRR15272465	PRJNA731148	AMPLICON	SAMN20437709	SRX11577362	SARS-CoV-2/Human/USA/CA-CDC-ASC210156466/2021	Illumina NovaSeq 6000	PAIRED	RT-PCR	VIRAL RNA	Severe acute respiratory syndrome coronavirus 2	Homo sapiens	ILLUMINA	2021-07-14	United States	North America	47	4771.34	4803	0.984149	142677415
SRR15272467	PRJNA731148	AMPLICON	SAMN20437711	SRX11577360	SARS-CoV-2/Human/USA/CA-CDC-ASC210156464/2021	Illumina NovaSeq 6000	PAIRED	RT-PCR	VIRAL RNA	Severe acute respiratory syndrome coronavirus 2	Homo sapiens	ILLUMINA	2021-07-13	United States	North America	68	2859.13	1226	0.829783	85496579
SRR15272468	PRJNA731148	AMPLICON	SAMN20436874	SRX11577359	SARS-CoV-2/Human/USA/FL-CDC-ASC210156463/2021	Illumina NovaSeq 6000	PAIRED	RT-PCR	VIRAL RNA	Severe acute respiratory syndrome coronavirus 2	Homo sapiens	ILLUMINA	2021-07-15	United States	North America	56	5229.6	6442	0.936361	156380792
SRR15272470	PRJNA731148	AMPLICON	SAMN20434000	SRX11577357	SARS-CoV-2/Human/USA/TX-CDC-ASC210156461/2021	Illumina NovaSeq 6000	PAIRED	RT-PCR	VIRAL RNA	Severe acute respiratory syndrome coronavirus 2	Homo sapiens	ILLUMINA	2021-07-14	United States	North America	56	7611.11	7953	0.997124	227595132
SRR15272471	PRJNA731148	AMPLICON	SAMN20437713	SRX11577356	SARS-CoV-2/Human/USA/CA-CDC-ASC210156460/2021	Illumina NovaSeq 6000	PAIRED	RT-PCR	VIRAL RNA	Severe acute respiratory syndrome coronavirus 2	Homo sapiens	ILLUMINA	2021-07-14	United States	North America	73	2002.81	632	0.710196	59889890
SRR15272473	PRJNA731148	AMPLICON	SAMN20436659	SRX11577354	SARS-CoV-2/Human/USA/MA-CDC-ASC210156458/2021	Illumina NovaSeq 6000	PAIRED	RT-PCR	VIRAL RNA	Severe acute respiratory syndrome coronavirus 2	Homo sapiens	ILLUMINA	2021-07-14	United States	North America	54	7350.67	7939	0.996689	219807132
SRR15272474	PRJNA731148	AMPLICON	SAMN20434001	SRX11577353	SARS-CoV-2/Human/USA/TX-CDC-ASC210156455/2021	Illumina NovaSeq 6000	PAIRED	RT-PCR	VIRAL RNA	Severe acute respiratory syndrome coronavirus 2	Homo sapiens	ILLUMINA	2021-07-14	United States	North America	53	7266.15	7936	0.99164	217279816
SRR15272475	PRJNA731148	AMPLICON	SAMN20434115	SRX11577352	SARS-CoV-2/Human/USA/TX-CDC-ASC210113061/2021	Illumina NovaSeq 6000	PAIRED	RT-PCR	VIRAL RNA	Severe acute respiratory syndrome coronavirus 2	Homo sapiens	ILLUMINA	2021-07-10	United States	North America	53	6473.04	7716	0.995753	193563223
SRR15272477	PRJNA731148	AMPLICON	SAMN20436640	SRX11577350	SARS-CoV-2/Human/USA/MN-CDC-ASC210113059/2021	Illumina NovaSeq 6000	PAIRED	RT-PCR	VIRAL RNA	Severe acute respiratory syndrome coronavirus 2	Homo sapiens	ILLUMINA	2021-07-10	United States	North America	54	7234.75	7936	0.998161	216340678
SRR15272481	PRJNA731148	AMPLICON	SAMN20436876	SRX11577346	SARS-CoV-2/Human/USA/FL-CDC-ASC210156452/2021	Illumina NovaSeq 6000	PAIRED	RT-PCR	VIRAL RNA	Severe acute respiratory syndrome coronavirus 2	Homo sapiens	ILLUMINA	2021-07-14	United States	North America	47	6286.95	7836	0.983647	187998737
SRR15272482	PRJNA731148	AMPLICON	SAMN20436503	SRX11577345	SARS-CoV-2/Human/USA/NV-CDC-ASC210156451/2021	Illumina NovaSeq 6000	PAIRED	RT-PCR	VIRAL RNA	Severe acute respiratory syndrome coronavirus 2	Homo sapiens	ILLUMINA	2021-07-14	United States	North America	51	3072.67	2577	0.972745	91882118
SRR15272483	PRJNA731148	AMPLICON	SAMN20433967	SRX11577344	SARS-CoV-2/Human/USA/UT-CDC-ASC210156450/2021	Illumina NovaSeq 6000	PAIRED	RT-PCR	VIRAL RNA	Severe acute respiratory syndrome coronavirus 2	Homo sapiens	ILLUMINA	2021-07-14	United States	North America	50	6256.71	7164	0.997492	187094322
SRR15272484	PRJNA731148	AMPLICON	SAMN20434002	SRX11577343	SARS-CoV-2/Human/USA/TX-CDC-ASC210156449/2021	Illumina NovaSeq 6000	PAIRED	RT-PCR	VIRAL RNA	Severe acute respiratory syndrome coronavirus 2	Homo sapiens	ILLUMINA	2021-07-14	United States	North America	45	7677.5	7950	0.997659	229580185
SRR15272487	PRJNA731148	AMPLICON	SAMN20436595	SRX11577340	SARS-CoV-2/Human/USA/MO-CDC-ASC210156446/2021	Illumina NovaSeq 6000	PAIRED	RT-PCR	VIRAL RNA	Severe acute respiratory syndrome coronavirus 2	Homo sapiens	ILLUMINA	2021-07-14	United States	North America	42	709.743	559	0.945557	21223435
SRR15272488	PRJNA731148	AMPLICON	SAMN20434227	SRX11577339	SARS-CoV-2/Human/USA/PA-CDC-ASC210156445/2021	Illumina NovaSeq 6000	PAIRED	RT-PCR	VIRAL RNA	Severe acute respiratory syndrome coronavirus 2	Homo sapiens	ILLUMINA	2021-07-14	United States	North America	46	7321.48	7915	0.997258	218934152
SRR15272489	PRJNA731148	AMPLICON	SAMN20436878	SRX11577338	SARS-CoV-2/Human/USA/FL-CDC-ASC210156444/2021	Illumina NovaSeq 6000	PAIRED	RT-PCR	VIRAL RNA	Severe acute respiratory syndrome coronavirus 2	Homo sapiens	ILLUMINA	2021-07-14	United States	North America	50	5524.81	6894	0.972578	165208248
SRR15272491	PRJNA731148	AMPLICON	SAMN20437715	SRX11577336	SARS-CoV-2/Human/USA/CA-CDC-ASC210156441/2021	Illumina NovaSeq 6000	PAIRED	RT-PCR	VIRAL RNA	Severe acute respiratory syndrome coronavirus 2	Homo sapiens	ILLUMINA	2021-07-14	United States	North America	57	6930.65	7814	0.997392	207247272
SRR15272492	PRJNA731148	AMPLICON	SAMN20436879	SRX11577335	SARS-CoV-2/Human/USA/FL-CDC-ASC210156440/2021	Illumina NovaSeq 6000	PAIRED	RT-PCR	VIRAL RNA	Severe acute respiratory syndrome coronavirus 2	Homo sapiens	ILLUMINA	2021-07-14	United States	North America	51	7275.66	7931	0.994917	217564053
SRR15272493	PRJNA731148	AMPLICON	SAMN20437716	SRX11577334	SARS-CoV-2/Human/USA/CA-CDC-ASC210156439/2021	Illumina NovaSeq 6000	PAIRED	RT-PCR	VIRAL RNA	Severe acute respiratory syndrome coronavirus 2	Homo sapiens	ILLUMINA	2021-07-14	United States	North America	48	7397.67	7917	0.996388	221212673
SRR15272495	PRJNA731148	AMPLICON	SAMN20436880	SRX11577332	SARS-CoV-2/Human/USA/FL-CDC-ASC210156437/2021	Illumina NovaSeq 6000	PAIRED	RT-PCR	VIRAL RNA	Severe acute respiratory syndrome coronavirus 2	Homo sapiens	ILLUMINA	2021-07-14	United States	North America	56	7069.16	7884	0.996656	211389213
SRR15272496	PRJNA731148	AMPLICON	SAMN20436676	SRX11577331	SARS-CoV-2/Human/USA/LA-CDC-ASC210156436/2021	Illumina NovaSeq 6000	PAIRED	RT-PCR	VIRAL RNA	Severe acute respiratory syndrome coronavirus 2	Homo sapiens	ILLUMINA	2021-07-14	United States	North America	56	6620.53	7875	0.98134	197973844
SRR15272497	PRJNA731148	AMPLICON	SAMN20437718	SRX11577330	SARS-CoV-2/Human/USA/CA-CDC-ASC210156435/2021	Illumina NovaSeq 6000	PAIRED	RT-PCR	VIRAL RNA	Severe acute respiratory syndrome coronavirus 2	Homo sapiens	ILLUMINA	2021-07-14	United States	North America	51	7502.86	7939	0.998629	224357970
SRR15272499	PRJNA731148	AMPLICON	SAMN20436596	SRX11577328	SARS-CoV-2/Human/USA/MO-CDC-ASC210156433/2021	Illumina NovaSeq 6000	PAIRED	RT-PCR	VIRAL RNA	Severe acute respiratory syndrome coronavirus 2	Homo sapiens	ILLUMINA	2021-07-14	United States	North America	49	7404.34	7924	0.99174	221412117
SRR15272500	PRJNA731148	AMPLICON	SAMN20436756	SRX11577327	SARS-CoV-2/Human/USA/GA-CDC-ASC210156432/2021	Illumina NovaSeq 6000	PAIRED	RT-PCR	VIRAL RNA	Severe acute respiratory syndrome coronavirus 2	Homo sapiens	ILLUMINA	2021-07-14	United States	North America	51	6993.25	7872	0.997224	209119198
SRR15272501	PRJNA731148	AMPLICON	SAMN20437720	SRX11577326	SARS-CoV-2/Human/USA/CA-CDC-ASC210156431/2021	Illumina NovaSeq 6000	PAIRED	RT-PCR	VIRAL RNA	Severe acute respiratory syndrome coronavirus 2	Homo sapiens	ILLUMINA	2021-07-13	United States	North America	59	4702.62	5793	0.929405	140622520
SRR15272502	PRJNA731148	AMPLICON	SAMN20436558	SRX11577325	SARS-CoV-2/Human/USA/NC-CDC-ASC210156429/2021	Illumina NovaSeq 6000	PAIRED	RT-PCR	VIRAL RNA	Severe acute respiratory syndrome coronavirus 2	Homo sapiens	ILLUMINA	2021-07-14	United States	North America	53	7342.98	7925	0.997659	219576993
SRR15272503	PRJNA731148	AMPLICON	SAMN20436559	SRX11577324	SARS-CoV-2/Human/USA/NC-CDC-ASC210156428/2021	Illumina NovaSeq 6000	PAIRED	RT-PCR	VIRAL RNA	Severe acute respiratory syndrome coronavirus 2	Homo sapiens	ILLUMINA	2021-07-14	United States	North America	68	3456.93	1902	0.871785	103372676
SRR15272504	PRJNA731148	AMPLICON	SAMN20436560	SRX11577323	SARS-CoV-2/Human/USA/NC-CDC-ASC210156427/2021	Illumina NovaSeq 6000	PAIRED	RT-PCR	VIRAL RNA	Severe acute respiratory syndrome coronavirus 2	Homo sapiens	ILLUMINA	2021-07-14	United States	North America	53	3138.21	2310	0.915794	93841977
SRR15272505	PRJNA731148	AMPLICON	SAMN20437721	SRX11577322	SARS-CoV-2/Human/USA/CA-CDC-ASC210156426/2021	Illumina NovaSeq 6000	PAIRED	RT-PCR	VIRAL RNA	Severe acute respiratory syndrome coronavirus 2	Homo sapiens	ILLUMINA	2021-07-14	United States	North America	60	1534.23	1181	0.957697	45877944
SRR15272506	PRJNA731148	AMPLICON	SAMN20436757	SRX11577321	SARS-CoV-2/Human/USA/GA-CDC-ASC210156425/2021	Illumina NovaSeq 6000	PAIRED	RT-PCR	VIRAL RNA	Severe acute respiratory syndrome coronavirus 2	Homo sapiens	ILLUMINA	2021-07-14	United States	North America	48	7176.64	7922	0.997425	214603132
SRR15272507	PRJNA731148	AMPLICON	SAMN20436881	SRX11577320	SARS-CoV-2/Human/USA/FL-CDC-ASC210156424/2021	Illumina NovaSeq 6000	PAIRED	RT-PCR	VIRAL RNA	Severe acute respiratory syndrome coronavirus 2	Homo sapiens	ILLUMINA	2021-07-14	United States	North America	75	786.515	176	0.581146	23519169
SRR15272509	PRJNA731148	AMPLICON	SAMN20437722	SRX11577318	SARS-CoV-2/Human/USA/CA-CDC-ASC210156422/2021	Illumina NovaSeq 6000	PAIRED	RT-PCR	VIRAL RNA	Severe acute respiratory syndrome coronavirus 2	Homo sapiens	ILLUMINA	2021-07-14	United States	North America	51	6344	7356	0.996756	189704508
SRR15272511	PRJNA731148	AMPLICON	SAMN20434003	SRX11577316	SARS-CoV-2/Human/USA/TX-CDC-ASC210156420/2021	Illumina NovaSeq 6000	PAIRED	RT-PCR	VIRAL RNA	Severe acute respiratory syndrome coronavirus 2	Homo sapiens	ILLUMINA	2021-07-14	United States	North America	52	5337.11	6970	0.963783	159595535
SRR15272512	PRJNA731148	AMPLICON	SAMN20436882	SRX11577315	SARS-CoV-2/Human/USA/FL-CDC-ASC210156419/2021	Illumina NovaSeq 6000	PAIRED	RT-PCR	VIRAL RNA	Severe acute respiratory syndrome coronavirus 2	Homo sapiens	ILLUMINA	2021-07-14	United States	North America	54	5378.68	5895	0.980136	160838539
SRR15272513	PRJNA731148	AMPLICON	SAMN20436480	SRX11577314	SARS-CoV-2/Human/USA/OH-CDC-ASC210156418/2021	Illumina NovaSeq 6000	PAIRED	RT-PCR	VIRAL RNA	Severe acute respiratory syndrome coronavirus 2	Homo sapiens	ILLUMINA	2021-07-14	United States	North America	51	7042.33	7857	0.997258	210586863
SRR15272514	PRJNA731148	AMPLICON	SAMN20437723	SRX11577313	SARS-CoV-2/Human/USA/CA-CDC-ASC210156417/2021	Illumina NovaSeq 6000	PAIRED	RT-PCR	VIRAL RNA	Severe acute respiratory syndrome coronavirus 2	Homo sapiens	ILLUMINA	2021-07-14	United States	North America	64	2301.15	1072	0.826606	68811307
SRR15272515	PRJNA731148	AMPLICON	SAMN20436883	SRX11577312	SARS-CoV-2/Human/USA/FL-CDC-ASC210156416/2021	Illumina NovaSeq 6000	PAIRED	RT-PCR	VIRAL RNA	Severe acute respiratory syndrome coronavirus 2	Homo sapiens	ILLUMINA	2021-07-14	United States	North America	49	3598.22	3390	0.984349	107597431
SRR15272516	PRJNA731148	AMPLICON	SAMN20436884	SRX11577311	SARS-CoV-2/Human/USA/FL-CDC-ASC210156415/2021	Illumina NovaSeq 6000	PAIRED	RT-PCR	VIRAL RNA	Severe acute respiratory syndrome coronavirus 2	Homo sapiens	ILLUMINA	2021-07-14	United States	North America	49	7592.74	7949	0.997559	227045848
SRR15272517	PRJNA731148	AMPLICON	SAMN20436885	SRX11577310	SARS-CoV-2/Human/USA/FL-CDC-ASC210156414/2021	Illumina NovaSeq 6000	PAIRED	RT-PCR	VIRAL RNA	Severe acute respiratory syndrome coronavirus 2	Homo sapiens	ILLUMINA	2021-07-14	United States	North America	50	7629.48	7959	0.99679	228144310
SRR15272520	PRJNA731148	AMPLICON	SAMN20439331	SRX11577307	SARS-CoV-2/Human/USA/AR-CDC-ASC210156411/2021	Illumina NovaSeq 6000	PAIRED	RT-PCR	VIRAL RNA	Severe acute respiratory syndrome coronavirus 2	Homo sapiens	ILLUMINA	2021-07-13	United States	North America	61	2012.38	931	0.870281	60176087
SRR15272521	PRJNA731148	AMPLICON	SAMN20437724	SRX11577306	SARS-CoV-2/Human/USA/CA-CDC-ASC210156410/2021	Illumina NovaSeq 6000	PAIRED	RT-PCR	VIRAL RNA	Severe acute respiratory syndrome coronavirus 2	Homo sapiens	ILLUMINA	2021-07-14	United States	North America	54	6893.1	7923	0.996857	206124430
SRR15272523	PRJNA731148	AMPLICON	SAMN20439332	SRX11577304	SARS-CoV-2/Human/USA/AR-CDC-ASC210156407/2021	Illumina NovaSeq 6000	PAIRED	RT-PCR	VIRAL RNA	Severe acute respiratory syndrome coronavirus 2	Homo sapiens	ILLUMINA	2021-07-14	United States	North America	52	7202.37	7939	0.991205	215372582
SRR15272524	PRJNA731148	AMPLICON	SAMN20436887	SRX11577303	SARS-CoV-2/Human/USA/FL-CDC-ASC210156406/2021	Illumina NovaSeq 6000	PAIRED	RT-PCR	VIRAL RNA	Severe acute respiratory syndrome coronavirus 2	Homo sapiens	ILLUMINA	2021-07-14	United States	North America	52	3429.15	2578	0.961141	102541884
SRR15272525	PRJNA731148	AMPLICON	SAMN20433968	SRX11577302	SARS-CoV-2/Human/USA/UT-CDC-ASC210156405/2021	Illumina NovaSeq 6000	PAIRED	RT-PCR	VIRAL RNA	Severe acute respiratory syndrome coronavirus 2	Homo sapiens	ILLUMINA	2021-07-14	United States	North America	50	6748.55	7820	0.995753	201801951
SRR15272526	PRJNA731148	AMPLICON	SAMN20436888	SRX11577301	SARS-CoV-2/Human/USA/FL-CDC-ASC210156404/2021	Illumina NovaSeq 6000	PAIRED	RT-PCR	VIRAL RNA	Severe acute respiratory syndrome coronavirus 2	Homo sapiens	ILLUMINA	2021-07-14	United States	North America	47	7730.91	7960	0.997626	231177298
SRR15272527	PRJNA731148	AMPLICON	SAMN20436889	SRX11577300	SARS-CoV-2/Human/USA/FL-CDC-ASC210156403/2021	Illumina NovaSeq 6000	PAIRED	RT-PCR	VIRAL RNA	Severe acute respiratory syndrome coronavirus 2	Homo sapiens	ILLUMINA	2021-07-14	United States	North America	49	4704.13	4803	0.993111	140667630
SRR15272528	PRJNA731148	AMPLICON	SAMN20436890	SRX11577299	SARS-CoV-2/Human/USA/FL-CDC-ASC210156402/2021	Illumina NovaSeq 6000	PAIRED	RT-PCR	VIRAL RNA	Severe acute respiratory syndrome coronavirus 2	Homo sapiens	ILLUMINA	2021-07-14	United States	North America	52	7201.84	7930	0.995753	215356718
SRR15272529	PRJNA731148	AMPLICON	SAMN20436891	SRX11577298	SARS-CoV-2/Human/USA/FL-CDC-ASC210156401/2021	Illumina NovaSeq 6000	PAIRED	RT-PCR	VIRAL RNA	Severe acute respiratory syndrome coronavirus 2	Homo sapiens	ILLUMINA	2021-07-14	United States	North America	47	7115.29	7900	0.995786	212768425
SRR15272530	PRJNA731148	AMPLICON	SAMN20437725	SRX11577297	SARS-CoV-2/Human/USA/CA-CDC-ASC210156400/2021	Illumina NovaSeq 6000	PAIRED	RT-PCR	VIRAL RNA	Severe acute respiratory syndrome coronavirus 2	Homo sapiens	ILLUMINA	2021-07-14	United States	North America	55	6519.7	7796	0.988362	194958526
SRR15272531	PRJNA731148	AMPLICON	SAMN20436561	SRX11577296	SARS-CoV-2/Human/USA/NC-CDC-ASC210156399/2021	Illumina NovaSeq 6000	PAIRED	RT-PCR	VIRAL RNA	Severe acute respiratory syndrome coronavirus 2	Homo sapiens	ILLUMINA	2021-07-14	United States	North America	45	5051.76	5307	0.984583	151062847
SRR15272532	PRJNA731148	AMPLICON	SAMN20437726	SRX11577295	SARS-CoV-2/Human/USA/CA-CDC-ASC210156398/2021	Illumina NovaSeq 6000	PAIRED	RT-PCR	VIRAL RNA	Severe acute respiratory syndrome coronavirus 2	Homo sapiens	ILLUMINA	2021-07-14	United States	North America	52	7551.27	7954	0.997492	225805764
SRR15272533	PRJNA731148	AMPLICON	SAMN20434210	SRX11577294	SARS-CoV-2/Human/USA/PR-CDC-ASC210156397/2021	Illumina NovaSeq 6000	PAIRED	RT-PCR	VIRAL RNA	Severe acute respiratory syndrome coronavirus 2	Homo sapiens	ILLUMINA	2021-07-14	United States	North America	50	4995.31	5322	0.97231	149374856
SRR15272534	PRJNA731148	AMPLICON	SAMN20436892	SRX11577293	SARS-CoV-2/Human/USA/FL-CDC-ASC210156396/2021	Illumina NovaSeq 6000	PAIRED	RT-PCR	VIRAL RNA	Severe acute respiratory syndrome coronavirus 2	Homo sapiens	ILLUMINA	2021-07-14	United States	North America	40	7652.03	7948	0.997492	228818566
SRR15272536	PRJNA731148	AMPLICON	SAMN20436894	SRX11577291	SARS-CoV-2/Human/USA/FL-CDC-ASC210156394/2021	Illumina NovaSeq 6000	PAIRED	RT-PCR	VIRAL RNA	Severe acute respiratory syndrome coronavirus 2	Homo sapiens	ILLUMINA	2021-07-14	United States	North America	40	4772.23	4980	0.988429	142704103
SRR15272538	PRJNA731148	AMPLICON	SAMN20436895	SRX11577289	SARS-CoV-2/Human/USA/FL-CDC-ASC210156392/2021	Illumina NovaSeq 6000	PAIRED	RT-PCR	VIRAL RNA	Severe acute respiratory syndrome coronavirus 2	Homo sapiens	ILLUMINA	2021-07-14	United States	North America	62	1336.27	493	0.738254	39958537
SRR15272544	PRJNA731148	AMPLICON	SAMN20436897	SRX11577283	SARS-CoV-2/Human/USA/FL-CDC-ASC210156385/2021	Illumina NovaSeq 6000	PAIRED	RT-PCR	VIRAL RNA	Severe acute respiratory syndrome coronavirus 2	Homo sapiens	ILLUMINA	2021-07-14	United States	North America	49	126.342	4	0.196335	3778012
SRR15272545	PRJNA731148	AMPLICON	SAMN20434006	SRX11577282	SARS-CoV-2/Human/USA/TX-CDC-ASC210156384/2021	Illumina NovaSeq 6000	PAIRED	RT-PCR	VIRAL RNA	Severe acute respiratory syndrome coronavirus 2	Homo sapiens	ILLUMINA	2021-07-14	United States	North America	53	7552.06	7951	0.997559	225829211
SRR15272546	PRJNA731148	AMPLICON	SAMN20434223	SRX11577771	SARS-CoV-2/Human/USA/PR-CDC-ASC210114178/2021	Illumina NovaSeq 6000	PAIRED	RT-PCR	VIRAL RNA	Severe acute respiratory syndrome coronavirus 2	Homo sapiens	ILLUMINA	2021-07-13	United States	North America	70	4566.83	5340	0.938133	136561937
SRR15272547	PRJNA731148	AMPLICON	SAMN20434224	SRX11577770	SARS-CoV-2/Human/USA/PR-CDC-ASC210114177/2021	Illumina NovaSeq 6000	PAIRED	RT-PCR	VIRAL RNA	Severe acute respiratory syndrome coronavirus 2	Homo sapiens	ILLUMINA	2021-07-13	United States	North America	74	638.614	71	0.470722	19096483
SRR15272548	PRJNA731148	AMPLICON	SAMN20434225	SRX11577769	SARS-CoV-2/Human/USA/PR-CDC-ASC210114176/2021	Illumina NovaSeq 6000	PAIRED	RT-PCR	VIRAL RNA	Severe acute respiratory syndrome coronavirus 2	Homo sapiens	ILLUMINA	2021-07-13	United States	North America	60	7472.24	7930	0.997559	223442456
SRR15272549	PRJNA731148	AMPLICON	SAMN20437968	SRX11577768	SARS-CoV-2/Human/USA/CA-CDC-ASC210114175/2021	Illumina NovaSeq 6000	PAIRED	RT-PCR	VIRAL RNA	Severe acute respiratory syndrome coronavirus 2	Homo sapiens	ILLUMINA	2021-07-13	United States	North America	66	2740.93	1118	0.839213	81962157
SRR15272550	PRJNA731148	AMPLICON	SAMN20436543	SRX11577767	SARS-CoV-2/Human/USA/NJ-CDC-ASC210114174/2021	Illumina NovaSeq 6000	PAIRED	RT-PCR	VIRAL RNA	Severe acute respiratory syndrome coronavirus 2	Homo sapiens	ILLUMINA	2021-07-13	United States	North America	38	31.8849	0	0.0941043	953454
SRR15272551	PRJNA731148	AMPLICON	SAMN20436544	SRX11577766	SARS-CoV-2/Human/USA/NJ-CDC-ASC210114172/2021	Illumina NovaSeq 6000	PAIRED	RT-PCR	VIRAL RNA	Severe acute respiratory syndrome coronavirus 2	Homo sapiens	ILLUMINA	2021-07-13	United States	North America	53	235.428	5	0.227736	7039994
SRR15272552	PRJNA731148	AMPLICON	SAMN20437969	SRX11577765	SARS-CoV-2/Human/USA/CA-CDC-ASC210114171/2021	Illumina NovaSeq 6000	PAIRED	RT-PCR	VIRAL RNA	Severe acute respiratory syndrome coronavirus 2	Homo sapiens	ILLUMINA	2021-07-13	United States	North America	30	3962.76	4500	0.632679	118498508
SRR15272553	PRJNA731148	AMPLICON	SAMN20437970	SRX11577764	SARS-CoV-2/Human/USA/CA-CDC-ASC210114170/2021	Illumina NovaSeq 6000	PAIRED	RT-PCR	VIRAL RNA	Severe acute respiratory syndrome coronavirus 2	Homo sapiens	ILLUMINA	2021-07-13	United States	North America	52	6691.85	7676	0.990202	200106266
SRR15272554	PRJNA731148	AMPLICON	SAMN20437971	SRX11577763	SARS-CoV-2/Human/USA/CA-CDC-ASC210114168/2021	Illumina NovaSeq 6000	PAIRED	RT-PCR	VIRAL RNA	Severe acute respiratory syndrome coronavirus 2	Homo sapiens	ILLUMINA	2021-07-13	United States	North America	62	3984.37	3588	0.917667	119144649
SRR15272555	PRJNA731148	AMPLICON	SAMN20437972	SRX11577762	SARS-CoV-2/Human/USA/CA-CDC-ASC210114167/2021	Illumina NovaSeq 6000	PAIRED	RT-PCR	VIRAL RNA	Severe acute respiratory syndrome coronavirus 2	Homo sapiens	ILLUMINA	2021-07-13	United States	North America	82	3185.41	1337	0.828613	95253332
SRR15272556	PRJNA731148	AMPLICON	SAMN20437973	SRX11577761	SARS-CoV-2/Human/USA/CA-CDC-ASC210114166/2021	Illumina NovaSeq 6000	PAIRED	RT-PCR	VIRAL RNA	Severe acute respiratory syndrome coronavirus 2	Homo sapiens	ILLUMINA	2021-07-12	United States	North America	62	4016.31	3656	0.911581	120099857
SRR15272557	PRJNA731148	AMPLICON	SAMN20437974	SRX11577760	SARS-CoV-2/Human/USA/CA-CDC-ASC210114165/2021	Illumina NovaSeq 6000	PAIRED	RT-PCR	VIRAL RNA	Severe acute respiratory syndrome coronavirus 2	Homo sapiens	ILLUMINA	2021-07-13	United States	North America	53	6076.32	7782	0.973748	181700190
SRR15272559	PRJNA731148	AMPLICON	SAMN20436545	SRX11577758	SARS-CoV-2/Human/USA/NJ-CDC-ASC210114162/2021	Illumina NovaSeq 6000	PAIRED	RT-PCR	VIRAL RNA	Severe acute respiratory syndrome coronavirus 2	Homo sapiens	ILLUMINA	2021-07-13	United States	North America	50	7403.94	7936	0.996087	221399895
SRR15272560	PRJNA731148	AMPLICON	SAMN20437976	SRX11577757	SARS-CoV-2/Human/USA/CA-CDC-ASC210114161/2021	Illumina NovaSeq 6000	PAIRED	RT-PCR	VIRAL RNA	Severe acute respiratory syndrome coronavirus 2	Homo sapiens	ILLUMINA	2021-07-13	United States	North America	72	2580.92	1111	0.822894	77177253
SRR15272561	PRJNA731148	AMPLICON	SAMN20437977	SRX11577756	SARS-CoV-2/Human/USA/CA-CDC-ASC210114160/2021	Illumina NovaSeq 6000	PAIRED	RT-PCR	VIRAL RNA	Severe acute respiratory syndrome coronavirus 2	Homo sapiens	ILLUMINA	2021-07-13	United States	North America	55	7586.14	7955	0.997626	226848242
SRR15272562	PRJNA731148	AMPLICON	SAMN20436546	SRX11577755	SARS-CoV-2/Human/USA/NJ-CDC-ASC210114158/2021	Illumina NovaSeq 6000	PAIRED	RT-PCR	VIRAL RNA	Severe acute respiratory syndrome coronavirus 2	Homo sapiens	ILLUMINA	2021-07-13	United States	North America	57	5777.11	7592	0.978464	172752809
SRR15272563	PRJNA731148	AMPLICON	SAMN20437978	SRX11577754	SARS-CoV-2/Human/USA/CA-CDC-ASC210114157/2021	Illumina NovaSeq 6000	PAIRED	RT-PCR	VIRAL RNA	Severe acute respiratory syndrome coronavirus 2	Homo sapiens	ILLUMINA	2021-07-13	United States	North America	76	3134.91	1718	0.826539	93743212
SRR15272564	PRJNA731148	AMPLICON	SAMN20439324	SRX11577753	SARS-CoV-2/Human/USA/AZ-CDC-ASC210114156/2021	Illumina NovaSeq 6000	PAIRED	RT-PCR	VIRAL RNA	Severe acute respiratory syndrome coronavirus 2	Homo sapiens	ILLUMINA	2021-07-13	United States	North America	48	6285.19	7716	0.985152	187945963
SRR15272565	PRJNA731148	AMPLICON	SAMN20437979	SRX11577752	SARS-CoV-2/Human/USA/CA-CDC-ASC210114155/2021	Illumina NovaSeq 6000	PAIRED	RT-PCR	VIRAL RNA	Severe acute respiratory syndrome coronavirus 2	Homo sapiens	ILLUMINA	2021-07-13	United States	North America	46	5607.72	7282	0.924857	167687724
SRR15272566	PRJNA731148	AMPLICON	SAMN20439325	SRX11577751	SARS-CoV-2/Human/USA/AZ-CDC-ASC210114154/2021	Illumina NovaSeq 6000	PAIRED	RT-PCR	VIRAL RNA	Severe acute respiratory syndrome coronavirus 2	Homo sapiens	ILLUMINA	2021-07-13	United States	North America	46	6522.31	7791	0.991472	195036540
SRR15272568	PRJNA731148	AMPLICON	SAMN20437981	SRX11577749	SARS-CoV-2/Human/USA/CA-CDC-ASC210114152/2021	Illumina NovaSeq 6000	PAIRED	RT-PCR	VIRAL RNA	Severe acute respiratory syndrome coronavirus 2	Homo sapiens	ILLUMINA	2021-07-13	United States	North America	60	3715.32	2405	0.893322	111099251
SRR15272570	PRJNA731148	AMPLICON	SAMN20439257	SRX11577747	SARS-CoV-2/Human/USA/CA-CDC-ASC210114150/2021	Illumina NovaSeq 6000	PAIRED	RT-PCR	VIRAL RNA	Severe acute respiratory syndrome coronavirus 2	Homo sapiens	ILLUMINA	2021-07-13	United States	North America	51	4020.69	3705	0.968598	120230679
SRR15272571	PRJNA731148	AMPLICON	SAMN20439258	SRX11577746	SARS-CoV-2/Human/USA/CA-CDC-ASC210114148/2021	Illumina NovaSeq 6000	PAIRED	RT-PCR	VIRAL RNA	Severe acute respiratory syndrome coronavirus 2	Homo sapiens	ILLUMINA	2021-07-13	United States	North America	57	4317.89	4471	0.934655	129117987
SRR15272572	PRJNA731148	AMPLICON	SAMN20439259	SRX11577745	SARS-CoV-2/Human/USA/CA-CDC-ASC210114147/2021	Illumina NovaSeq 6000	PAIRED	RT-PCR	VIRAL RNA	Severe acute respiratory syndrome coronavirus 2	Homo sapiens	ILLUMINA	2021-07-13	United States	North America	48	7578.91	7944	0.998696	226632057
SRR15272574	PRJNA731148	AMPLICON	SAMN20436735	SRX11577743	SARS-CoV-2/Human/USA/IL-CDC-ASC210114145/2021	Illumina NovaSeq 6000	PAIRED	RT-PCR	VIRAL RNA	Severe acute respiratory syndrome coronavirus 2	Homo sapiens	ILLUMINA	2021-07-13	United States	North America	48	6827.46	7888	0.984082	204161570
SRR15272577	PRJNA731148	AMPLICON	SAMN20439262	SRX11577740	SARS-CoV-2/Human/USA/CA-CDC-ASC210114142/2021	Illumina NovaSeq 6000	PAIRED	RT-PCR	VIRAL RNA	Severe acute respiratory syndrome coronavirus 2	Homo sapiens	ILLUMINA	2021-07-13	United States	North America	69	1465.68	211	0.607029	43828217
SRR15272578	PRJNA731148	AMPLICON	SAMN20436522	SRX11577739	SARS-CoV-2/Human/USA/NV-CDC-ASC210114141/2021	Illumina NovaSeq 6000	PAIRED	RT-PCR	VIRAL RNA	Severe acute respiratory syndrome coronavirus 2	Homo sapiens	ILLUMINA	2021-07-13	United States	North America	46	7603.23	7951	0.997559	227359327
SRR15272581	PRJNA731148	AMPLICON	SAMN20437686	SRX11577736	SARS-CoV-2/Human/USA/CO-CDC-ASC210114138/2021	Illumina NovaSeq 6000	PAIRED	RT-PCR	VIRAL RNA	Severe acute respiratory syndrome coronavirus 2	Homo sapiens	ILLUMINA	2021-07-13	United States	North America	50	7063.88	7939	0.995419	211231125
SRR15272584	PRJNA731148	AMPLICON	SAMN20439263	SRX11577733	SARS-CoV-2/Human/USA/CA-CDC-ASC210114132/2021	Illumina NovaSeq 6000	PAIRED	RT-PCR	VIRAL RNA	Severe acute respiratory syndrome coronavirus 2	Homo sapiens	ILLUMINA	2021-07-13	United States	North America	54	5570.54	7330	0.972009	166575848
SRR15272589	PRJNA731148	AMPLICON	SAMN20439268	SRX11577728	SARS-CoV-2/Human/USA/CA-CDC-ASC210114127/2021	Illumina NovaSeq 6000	PAIRED	RT-PCR	VIRAL RNA	Severe acute respiratory syndrome coronavirus 2	Homo sapiens	ILLUMINA	2021-07-13	United States	North America	54	4116.75	3648	0.960706	123103155
SRR15272590	PRJNA731148	AMPLICON	SAMN20439269	SRX11577727	SARS-CoV-2/Human/USA/CA-CDC-ASC210114126/2021	Illumina NovaSeq 6000	PAIRED	RT-PCR	VIRAL RNA	Severe acute respiratory syndrome coronavirus 2	Homo sapiens	ILLUMINA	2021-07-12	United States	North America	51	6578.28	7889	0.993847	196710313
SRR15272591	PRJNA731148	AMPLICON	SAMN20439270	SRX11577726	SARS-CoV-2/Human/USA/CA-CDC-ASC210114125/2021	Illumina NovaSeq 6000	PAIRED	RT-PCR	VIRAL RNA	Severe acute respiratory syndrome coronavirus 2	Homo sapiens	ILLUMINA	2021-07-13	United States	North America	58	4149.29	3702	0.915627	124076234
SRR15272593	PRJNA731148	AMPLICON	SAMN20439272	SRX11577724	SARS-CoV-2/Human/USA/CA-CDC-ASC210114123/2021	Illumina NovaSeq 6000	PAIRED	RT-PCR	VIRAL RNA	Severe acute respiratory syndrome coronavirus 2	Homo sapiens	ILLUMINA	2021-07-12	United States	North America	52	6309.19	7411	0.995084	188663606
SRR15272594	PRJNA731148	AMPLICON	SAMN20439273	SRX11577723	SARS-CoV-2/Human/USA/CA-CDC-ASC210114122/2021	Illumina NovaSeq 6000	PAIRED	RT-PCR	VIRAL RNA	Severe acute respiratory syndrome coronavirus 2	Homo sapiens	ILLUMINA	2021-07-13	United States	North America	50	6892.93	7903	0.993178	206119359
SRR15272595	PRJNA731148	AMPLICON	SAMN20439274	SRX11577722	SARS-CoV-2/Human/USA/CA-CDC-ASC210114121/2021	Illumina NovaSeq 6000	PAIRED	RT-PCR	VIRAL RNA	Severe acute respiratory syndrome coronavirus 2	Homo sapiens	ILLUMINA	2021-07-13	United States	North America	51	7323.6	7934	0.994415	218997724
SRR15272598	PRJNA731148	AMPLICON	SAMN20434097	SRX11577719	SARS-CoV-2/Human/USA/TX-CDC-ASC210114023/2021	Illumina NovaSeq 6000	PAIRED	RT-PCR	VIRAL RNA	Severe acute respiratory syndrome coronavirus 2	Homo sapiens	ILLUMINA	2021-07-12	United States	North America	48	7441.69	7934	0.99495	222528999
SRR15272600	PRJNA731148	AMPLICON	SAMN20436580	SRX11577717	SARS-CoV-2/Human/USA/NC-CDC-ASC210114021/2021	Illumina NovaSeq 6000	PAIRED	RT-PCR	VIRAL RNA	Severe acute respiratory syndrome coronavirus 2	Homo sapiens	ILLUMINA	2021-07-12	United States	North America	63	3323.13	2378	0.89272	99371676
SRR15272601	PRJNA731148	AMPLICON	SAMN20437662	SRX11577716	SARS-CoV-2/Human/USA/FL-CDC-ASC210114020/2021	Illumina NovaSeq 6000	PAIRED	RT-PCR	VIRAL RNA	Severe acute respiratory syndrome coronavirus 2	Homo sapiens	ILLUMINA	2021-07-12	United States	North America	51	7388.92	7938	0.996957	220950844
SRR15272602	PRJNA731148	AMPLICON	SAMN20434163	SRX11577715	SARS-CoV-2/Human/USA/TN-CDC-ASC210114019/2021	Illumina NovaSeq 6000	PAIRED	RT-PCR	VIRAL RNA	Severe acute respiratory syndrome coronavirus 2	Homo sapiens	ILLUMINA	2021-07-13	United States	North America	48	7612.91	7932	0.997693	227648701
SRR15272603	PRJNA731148	AMPLICON	SAMN20434164	SRX11577714	SARS-CoV-2/Human/USA/TN-CDC-ASC210114018/2021	Illumina NovaSeq 6000	PAIRED	RT-PCR	VIRAL RNA	Severe acute respiratory syndrome coronavirus 2	Homo sapiens	ILLUMINA	2021-07-13	United States	North America	51	7670.52	7951	0.997659	229371612
SRR15272605	PRJNA731148	AMPLICON	SAMN20434166	SRX11577712	SARS-CoV-2/Human/USA/TN-CDC-ASC210114016/2021	Illumina NovaSeq 6000	PAIRED	RT-PCR	VIRAL RNA	Severe acute respiratory syndrome coronavirus 2	Homo sapiens	ILLUMINA	2021-07-13	United States	North America	48	7315.8	7876	0.997592	218764411
SRR15272608	PRJNA731148	AMPLICON	SAMN20436783	SRX11577709	SARS-CoV-2/Human/USA/FL-CDC-ASC210156801/2021	Illumina NovaSeq 6000	PAIRED	RT-PCR	VIRAL RNA	Severe acute respiratory syndrome coronavirus 2	Homo sapiens	ILLUMINA	2021-07-15	United States	North America	51	7547.16	7938	0.997525	225682815
SRR15272609	PRJNA731148	AMPLICON	SAMN20437688	SRX11577708	SARS-CoV-2/Human/USA/CA-CDC-ASC210156799/2021	Illumina NovaSeq 6000	PAIRED	RT-PCR	VIRAL RNA	Severe acute respiratory syndrome coronavirus 2	Homo sapiens	ILLUMINA	2021-07-15	United States	North America	95	2082.13	572	0.698793	62261920
SRR15272611	PRJNA731148	AMPLICON	SAMN20437689	SRX11577706	SARS-CoV-2/Human/USA/CA-CDC-ASC210156797/2021	Illumina NovaSeq 6000	PAIRED	RT-PCR	VIRAL RNA	Severe acute respiratory syndrome coronavirus 2	Homo sapiens	ILLUMINA	2021-07-15	United States	North America	50	7222.35	7942	0.99699	215969796
SRR15272612	PRJNA731148	AMPLICON	SAMN20437690	SRX11577705	SARS-CoV-2/Human/USA/CA-CDC-ASC210156795/2021	Illumina NovaSeq 6000	PAIRED	RT-PCR	VIRAL RNA	Severe acute respiratory syndrome coronavirus 2	Homo sapiens	ILLUMINA	2021-07-15	United States	North America	53	7596.67	7944	0.997525	227163337
SRR15272613	PRJNA731148	AMPLICON	SAMN20436552	SRX11577704	SARS-CoV-2/Human/USA/NC-CDC-ASC210156794/2021	Illumina NovaSeq 6000	PAIRED	RT-PCR	VIRAL RNA	Severe acute respiratory syndrome coronavirus 2	Homo sapiens	ILLUMINA	2021-07-15	United States	North America	46	7497.04	7945	0.998495	224183916
SRR15272614	PRJNA731148	AMPLICON	SAMN20436747	SRX11577703	SARS-CoV-2/Human/USA/GA-CDC-ASC210156793/2021	Illumina NovaSeq 6000	PAIRED	RT-PCR	VIRAL RNA	Severe acute respiratory syndrome coronavirus 2	Homo sapiens	ILLUMINA	2021-07-15	United States	North America	53	1322.83	750	0.907233	39556553
SRR15272615	PRJNA731148	AMPLICON	SAMN20436593	SRX11577702	SARS-CoV-2/Human/USA/MO-CDC-ASC210156792/2021	Illumina NovaSeq 6000	PAIRED	RT-PCR	VIRAL RNA	Severe acute respiratory syndrome coronavirus 2	Homo sapiens	ILLUMINA	2021-07-15	United States	North America	53	7609.08	7952	0.99184	227534348
SRR15272617	PRJNA731148	AMPLICON	SAMN20436784	SRX11577700	SARS-CoV-2/Human/USA/FL-CDC-ASC210156790/2021	Illumina NovaSeq 6000	PAIRED	RT-PCR	VIRAL RNA	Severe acute respiratory syndrome coronavirus 2	Homo sapiens	ILLUMINA	2021-07-15	United States	North America	47	6927.45	7922	0.995753	207151572
SRR15272619	PRJNA731148	AMPLICON	SAMN20436641	SRX11577698	SARS-CoV-2/Human/USA/MI-CDC-ASC210156788/2021	Illumina NovaSeq 6000	PAIRED	RT-PCR	VIRAL RNA	Severe acute respiratory syndrome coronavirus 2	Homo sapiens	ILLUMINA	2021-07-15	United States	North America	56	3715.62	3389	0.899977	111108082
SRR15272620	PRJNA731148	AMPLICON	SAMN20436553	SRX11577697	SARS-CoV-2/Human/USA/NC-CDC-ASC210156787/2021	Illumina NovaSeq 6000	PAIRED	RT-PCR	VIRAL RNA	Severe acute respiratory syndrome coronavirus 2	Homo sapiens	ILLUMINA	2021-07-15	United States	North America	60	5378.49	7212	0.956192	160832898
SRR15272622	PRJNA731148	AMPLICON	SAMN20434168	SRX11577695	SARS-CoV-2/Human/USA/TN-CDC-ASC210114014/2021	Illumina NovaSeq 6000	PAIRED	RT-PCR	VIRAL RNA	Severe acute respiratory syndrome coronavirus 2	Homo sapiens	ILLUMINA	2021-07-13	United States	North America	55	5997.62	7083	0.989432	179346761
SRR15272623	PRJNA731148	AMPLICON	SAMN20434169	SRX11577694	SARS-CoV-2/Human/USA/TN-CDC-ASC210114013/2021	Illumina NovaSeq 6000	PAIRED	RT-PCR	VIRAL RNA	Severe acute respiratory syndrome coronavirus 2	Homo sapiens	ILLUMINA	2021-07-13	United States	North America	46	7176.77	7942	0.997024	214606930
SRR15272624	PRJNA731148	AMPLICON	SAMN20434170	SRX11577693	SARS-CoV-2/Human/USA/TN-CDC-ASC210114012/2021	Illumina NovaSeq 6000	PAIRED	RT-PCR	VIRAL RNA	Severe acute respiratory syndrome coronavirus 2	Homo sapiens	ILLUMINA	2021-07-13	United States	North America	45	7394.38	7931	0.998495	221114069
SRR15272625	PRJNA731148	AMPLICON	SAMN20434171	SRX11577692	SARS-CoV-2/Human/USA/TN-CDC-ASC210114011/2021	Illumina NovaSeq 6000	PAIRED	RT-PCR	VIRAL RNA	Severe acute respiratory syndrome coronavirus 2	Homo sapiens	ILLUMINA	2021-07-13	United States	North America	54	6306.13	7810	0.989499	188572137
SRR15272627	PRJNA731148	AMPLICON	SAMN20434173	SRX11577690	SARS-CoV-2/Human/USA/TN-CDC-ASC210114007/2021	Illumina NovaSeq 6000	PAIRED	RT-PCR	VIRAL RNA	Severe acute respiratory syndrome coronavirus 2	Homo sapiens	ILLUMINA	2021-07-13	United States	North America	52	7569.72	7946	0.998629	226357407
SRR15272628	PRJNA731148	AMPLICON	SAMN20434174	SRX11577689	SARS-CoV-2/Human/USA/TN-CDC-ASC210114006/2021	Illumina NovaSeq 6000	PAIRED	RT-PCR	VIRAL RNA	Severe acute respiratory syndrome coronavirus 2	Homo sapiens	ILLUMINA	2021-07-13	United States	North America	49	7096.75	7932	0.997024	212214107
SRR15272629	PRJNA731148	AMPLICON	SAMN20434175	SRX11577688	SARS-CoV-2/Human/USA/TN-CDC-ASC210114005/2021	Illumina NovaSeq 6000	PAIRED	RT-PCR	VIRAL RNA	Severe acute respiratory syndrome coronavirus 2	Homo sapiens	ILLUMINA	2021-07-13	United States	North America	55	7665.43	7954	0.997525	229219477
SRR15272630	PRJNA731148	AMPLICON	SAMN20434176	SRX11577687	SARS-CoV-2/Human/USA/TN-CDC-ASC210114004/2021	Illumina NovaSeq 6000	PAIRED	RT-PCR	VIRAL RNA	Severe acute respiratory syndrome coronavirus 2	Homo sapiens	ILLUMINA	2021-07-13	United States	North America	53	7431.48	7919	0.997559	222223600
SRR15272631	PRJNA731148	AMPLICON	SAMN20434177	SRX11577686	SARS-CoV-2/Human/USA/TN-CDC-ASC210114003/2021	Illumina NovaSeq 6000	PAIRED	RT-PCR	VIRAL RNA	Severe acute respiratory syndrome coronavirus 2	Homo sapiens	ILLUMINA	2021-07-13	United States	North America	55	6374.39	7608	0.9896	190613415
SRR15272633	PRJNA731148	AMPLICON	SAMN20434179	SRX11577684	SARS-CoV-2/Human/USA/TN-CDC-ASC210114001/2021	Illumina NovaSeq 6000	PAIRED	RT-PCR	VIRAL RNA	Severe acute respiratory syndrome coronavirus 2	Homo sapiens	ILLUMINA	2021-07-13	United States	North America	54	7386.97	7933	0.992141	220892570
SRR15272634	PRJNA731148	AMPLICON	SAMN20434180	SRX11577683	SARS-CoV-2/Human/USA/TN-CDC-ASC210114000/2021	Illumina NovaSeq 6000	PAIRED	RT-PCR	VIRAL RNA	Severe acute respiratory syndrome coronavirus 2	Homo sapiens	ILLUMINA	2021-07-11	United States	North America	53	6690.44	7867	0.988262	200064202
SRR15272635	PRJNA731148	AMPLICON	SAMN20434181	SRX11577682	SARS-CoV-2/Human/USA/TN-CDC-ASC210113999/2021	Illumina NovaSeq 6000	PAIRED	RT-PCR	VIRAL RNA	Severe acute respiratory syndrome coronavirus 2	Homo sapiens	ILLUMINA	2021-07-12	United States	North America	54	5702.06	7424	0.954821	170508635
SRR15272636	PRJNA731148	AMPLICON	SAMN20434182	SRX11577681	SARS-CoV-2/Human/USA/TN-CDC-ASC210113998/2021	Illumina NovaSeq 6000	PAIRED	RT-PCR	VIRAL RNA	Severe acute respiratory syndrome coronavirus 2	Homo sapiens	ILLUMINA	2021-07-12	United States	North America	51	6978.59	7917	0.990034	208680778
SRR15272637	PRJNA731148	AMPLICON	SAMN20434098	SRX11577680	SARS-CoV-2/Human/USA/TX-CDC-ASC210113997/2021	Illumina NovaSeq 6000	PAIRED	RT-PCR	VIRAL RNA	Severe acute respiratory syndrome coronavirus 2	Homo sapiens	ILLUMINA	2021-07-12	United States	North America	51	7364.8	7909	0.997492	220229522
SRR15272638	PRJNA731148	AMPLICON	SAMN20437663	SRX11577679	SARS-CoV-2/Human/USA/FL-CDC-ASC210113996/2021	Illumina NovaSeq 6000	PAIRED	RT-PCR	VIRAL RNA	Severe acute respiratory syndrome coronavirus 2	Homo sapiens	ILLUMINA	2021-07-12	United States	North America	74	2734.33	1220	0.836505	81764608
SRR15272639	PRJNA731148	AMPLICON	SAMN20439276	SRX11577678	SARS-CoV-2/Human/USA/CA-CDC-ASC210113995/2021	Illumina NovaSeq 6000	PAIRED	RT-PCR	VIRAL RNA	Severe acute respiratory syndrome coronavirus 2	Homo sapiens	ILLUMINA	2021-07-12	United States	North America	28	64.7686	0	0.083704	1936775
SRR15272640	PRJNA731148	AMPLICON	SAMN20439277	SRX11577677	SARS-CoV-2/Human/USA/CA-CDC-ASC210113994/2021	Illumina NovaSeq 6000	PAIRED	RT-PCR	VIRAL RNA	Severe acute respiratory syndrome coronavirus 2	Homo sapiens	ILLUMINA	2021-07-08	United States	North America	80	7414.37	7945	0.997425	221711930
SRR15272641	PRJNA731148	AMPLICON	SAMN20434099	SRX11577676	SARS-CoV-2/Human/USA/TX-CDC-ASC210113992/2021	Illumina NovaSeq 6000	PAIRED	RT-PCR	VIRAL RNA	Severe acute respiratory syndrome coronavirus 2	Homo sapiens	ILLUMINA	2021-07-12	United States	North America	78	331.988	13	0.341705	9927426
SRR15272642	PRJNA731148	AMPLICON	SAMN20434183	SRX11577675	SARS-CoV-2/Human/USA/TN-CDC-ASC210113991/2021	Illumina NovaSeq 6000	PAIRED	RT-PCR	VIRAL RNA	Severe acute respiratory syndrome coronavirus 2	Homo sapiens	ILLUMINA	2021-07-13	United States	North America	46	7301.01	7914	0.997258	218322218
SRR15272643	PRJNA731148	AMPLICON	SAMN20434184	SRX11577674	SARS-CoV-2/Human/USA/TN-CDC-ASC210113990/2021	Illumina NovaSeq 6000	PAIRED	RT-PCR	VIRAL RNA	Severe acute respiratory syndrome coronavirus 2	Homo sapiens	ILLUMINA	2021-07-13	United States	North America	52	7377.93	7907	0.997626	220622105
SRR15272644	PRJNA731148	AMPLICON	SAMN20434185	SRX11577673	SARS-CoV-2/Human/USA/TN-CDC-ASC210113989/2021	Illumina NovaSeq 6000	PAIRED	RT-PCR	VIRAL RNA	Severe acute respiratory syndrome coronavirus 2	Homo sapiens	ILLUMINA	2021-07-13	United States	North America	52	7727.66	7953	0.99689	231080298
SRR15272645	PRJNA731148	AMPLICON	SAMN20434186	SRX11577672	SARS-CoV-2/Human/USA/TN-CDC-ASC210113988/2021	Illumina NovaSeq 6000	PAIRED	RT-PCR	VIRAL RNA	Severe acute respiratory syndrome coronavirus 2	Homo sapiens	ILLUMINA	2021-07-13	United States	North America	49	7532.7	7939	0.997592	225250358
SRR15272646	PRJNA731148	AMPLICON	SAMN20434187	SRX11577671	SARS-CoV-2/Human/USA/TN-CDC-ASC210113986/2021	Illumina NovaSeq 6000	PAIRED	RT-PCR	VIRAL RNA	Severe acute respiratory syndrome coronavirus 2	Homo sapiens	ILLUMINA	2021-07-13	United States	North America	50	7196.59	7911	0.995452	215199683
SRR15272647	PRJNA731148	AMPLICON	SAMN20434188	SRX11577670	SARS-CoV-2/Human/USA/TN-CDC-ASC210113985/2021	Illumina NovaSeq 6000	PAIRED	RT-PCR	VIRAL RNA	Severe acute respiratory syndrome coronavirus 2	Homo sapiens	ILLUMINA	2021-07-13	United States	North America	48	7022.4	7926	0.997024	209990960
SRR15272648	PRJNA731148	AMPLICON	SAMN20434189	SRX11577669	SARS-CoV-2/Human/USA/TN-CDC-ASC210113984/2021	Illumina NovaSeq 6000	PAIRED	RT-PCR	VIRAL RNA	Severe acute respiratory syndrome coronavirus 2	Homo sapiens	ILLUMINA	2021-07-13	United States	North America	49	7383.96	7942	0.996589	220802704
SRR15272651	PRJNA731148	AMPLICON	SAMN20434192	SRX11577666	SARS-CoV-2/Human/USA/TN-CDC-ASC210113981/2021	Illumina NovaSeq 6000	PAIRED	RT-PCR	VIRAL RNA	Severe acute respiratory syndrome coronavirus 2	Homo sapiens	ILLUMINA	2021-07-13	United States	North America	52	2736.29	2328	0.96609	81823212
SRR15272652	PRJNA731148	AMPLICON	SAMN20434193	SRX11577665	SARS-CoV-2/Human/USA/TN-CDC-ASC210113980/2021	Illumina NovaSeq 6000	PAIRED	RT-PCR	VIRAL RNA	Severe acute respiratory syndrome coronavirus 2	Homo sapiens	ILLUMINA	2021-07-13	United States	North America	54	7563.28	7953	0.997559	226164778
SRR15272655	PRJNA731148	AMPLICON	SAMN20436705	SRX11577662	SARS-CoV-2/Human/USA/KS-CDC-ASC210156782/2021	Illumina NovaSeq 6000	PAIRED	RT-PCR	VIRAL RNA	Severe acute respiratory syndrome coronavirus 2	Homo sapiens	ILLUMINA	2021-07-15	United States	North America	50	6334.73	7550	0.987694	189427348
SRR15272656	PRJNA731148	AMPLICON	SAMN20436529	SRX11577661	SARS-CoV-2/Human/USA/NJ-CDC-ASC210156781/2021	Illumina NovaSeq 6000	PAIRED	RT-PCR	VIRAL RNA	Severe acute respiratory syndrome coronavirus 2	Homo sapiens	ILLUMINA	2021-07-15	United States	North America	51	6078.66	7271	0.994649	181770256
SRR15272657	PRJNA731148	AMPLICON	SAMN20436787	SRX11577660	SARS-CoV-2/Human/USA/FL-CDC-ASC210156780/2021	Illumina NovaSeq 6000	PAIRED	RT-PCR	VIRAL RNA	Severe acute respiratory syndrome coronavirus 2	Homo sapiens	ILLUMINA	2021-07-15	United States	North America	41	7423.68	7939	0.996923	221990436
SRR15272658	PRJNA731148	AMPLICON	SAMN20436554	SRX11577659	SARS-CoV-2/Human/USA/NC-CDC-ASC210156778/2021	Illumina NovaSeq 6000	PAIRED	RT-PCR	VIRAL RNA	Severe acute respiratory syndrome coronavirus 2	Homo sapiens	ILLUMINA	2021-07-15	United States	North America	60	4154.32	3815	0.929305	124226562
SRR15272660	PRJNA731148	AMPLICON	SAMN20436717	SRX11577657	SARS-CoV-2/Human/USA/IL-CDC-ASC210156772/2021	Illumina NovaSeq 6000	PAIRED	RT-PCR	VIRAL RNA	Severe acute respiratory syndrome coronavirus 2	Homo sapiens	ILLUMINA	2021-07-15	United States	North America	64	2717.9	1247	0.799452	81273392
SRR15272662	PRJNA731148	AMPLICON	SAMN20436790	SRX11577655	SARS-CoV-2/Human/USA/FL-CDC-ASC210156769/2021	Illumina NovaSeq 6000	PAIRED	RT-PCR	VIRAL RNA	Severe acute respiratory syndrome coronavirus 2	Homo sapiens	ILLUMINA	2021-07-15	United States	North America	46	7659.31	7955	0.998595	229036429
SRR15272664	PRJNA731148	AMPLICON	SAMN20436469	SRX11577653	SARS-CoV-2/Human/USA/OK-CDC-ASC210156767/2021	Illumina NovaSeq 6000	PAIRED	RT-PCR	VIRAL RNA	Severe acute respiratory syndrome coronavirus 2	Homo sapiens	ILLUMINA	2021-07-15	United States	North America	51	7703.81	7957	0.997559	230366897
SRR15272665	PRJNA731148	AMPLICON	SAMN20436791	SRX11577652	SARS-CoV-2/Human/USA/FL-CDC-ASC210156766/2021	Illumina NovaSeq 6000	PAIRED	RT-PCR	VIRAL RNA	Severe acute respiratory syndrome coronavirus 2	Homo sapiens	ILLUMINA	2021-07-15	United States	North America	53	4946.44	6486	0.953617	147913388
SRR15272666	PRJNA731148	AMPLICON	SAMN20436792	SRX11577651	SARS-CoV-2/Human/USA/FL-CDC-ASC210156765/2021	Illumina NovaSeq 6000	PAIRED	RT-PCR	VIRAL RNA	Severe acute respiratory syndrome coronavirus 2	Homo sapiens	ILLUMINA	2021-07-15	United States	North America	51	7440.33	7905	0.997425	222488329
SRR15272668	PRJNA731148	AMPLICON	SAMN20436794	SRX11577649	SARS-CoV-2/Human/USA/FL-CDC-ASC210156762/2021	Illumina NovaSeq 6000	PAIRED	RT-PCR	VIRAL RNA	Severe acute respiratory syndrome coronavirus 2	Homo sapiens	ILLUMINA	2021-07-15	United States	North America	57	4360.03	4899	0.919874	130378069
SRR15272669	PRJNA731148	AMPLICON	SAMN20436795	SRX11577648	SARS-CoV-2/Human/USA/FL-CDC-ASC210156761/2021	Illumina NovaSeq 6000	PAIRED	RT-PCR	VIRAL RNA	Severe acute respiratory syndrome coronavirus 2	Homo sapiens	ILLUMINA	2021-07-15	United States	North America	64	3467.52	3073	0.888907	103689295
SRR15272670	PRJNA731148	AMPLICON	SAMN20436796	SRX11577647	SARS-CoV-2/Human/USA/FL-CDC-ASC210156760/2021	Illumina NovaSeq 6000	PAIRED	RT-PCR	VIRAL RNA	Severe acute respiratory syndrome coronavirus 2	Homo sapiens	ILLUMINA	2021-07-15	United States	North America	54	883.009	746	0.95656	26404615
SRR15272672	PRJNA731148	AMPLICON	SAMN20436798	SRX11577645	SARS-CoV-2/Human/USA/FL-CDC-ASC210156758/2021	Illumina NovaSeq 6000	PAIRED	RT-PCR	VIRAL RNA	Severe acute respiratory syndrome coronavirus 2	Homo sapiens	ILLUMINA	2021-07-15	United States	North America	51	7420.29	7944	0.996689	221888923
SRR15272673	PRJNA731148	AMPLICON	SAMN20436799	SRX11577644	SARS-CoV-2/Human/USA/FL-CDC-ASC210156757/2021	Illumina NovaSeq 6000	PAIRED	RT-PCR	VIRAL RNA	Severe acute respiratory syndrome coronavirus 2	Homo sapiens	ILLUMINA	2021-07-15	United States	North America	46	7156.73	7921	0.99679	214007591
SRR15272681	PRJNA731148	AMPLICON	SAMN20436555	SRX11577636	SARS-CoV-2/Human/USA/NC-CDC-ASC210156742/2021	Illumina NovaSeq 6000	PAIRED	RT-PCR	VIRAL RNA	Severe acute respiratory syndrome coronavirus 2	Homo sapiens	ILLUMINA	2021-07-15	United States	North America	48	7711.63	7956	0.998729	230600789
SRR15272682	PRJNA731148	AMPLICON	SAMN20437691	SRX11577635	SARS-CoV-2/Human/USA/CA-CDC-ASC210156741/2021	Illumina NovaSeq 6000	PAIRED	RT-PCR	VIRAL RNA	Severe acute respiratory syndrome coronavirus 2	Homo sapiens	ILLUMINA	2021-07-15	United States	North America	48	7562	7928	0.997626	226126571
SRR15272684	PRJNA731148	AMPLICON	SAMN20436804	SRX11577633	SARS-CoV-2/Human/USA/FL-CDC-ASC210156732/2021	Illumina NovaSeq 6000	PAIRED	RT-PCR	VIRAL RNA	Severe acute respiratory syndrome coronavirus 2	Homo sapiens	ILLUMINA	2021-07-14	United States	North America	46	7621.95	7955	0.997559	227919165
SRR15272685	PRJNA731148	AMPLICON	SAMN20434194	SRX11577632	SARS-CoV-2/Human/USA/TN-CDC-ASC210113979/2021	Illumina NovaSeq 6000	PAIRED	RT-PCR	VIRAL RNA	Severe acute respiratory syndrome coronavirus 2	Homo sapiens	ILLUMINA	2021-07-13	United States	North America	64	5455.82	7301	0.956158	163145247
SRR15272687	PRJNA731148	AMPLICON	SAMN20436777	SRX11577630	SARS-CoV-2/Human/USA/GA-CDC-ASC210113977/2021	Illumina NovaSeq 6000	PAIRED	RT-PCR	VIRAL RNA	Severe acute respiratory syndrome coronavirus 2	Homo sapiens	ILLUMINA	2021-07-12	United States	North America	46	7485.79	7937	0.997258	223847647
SRR15272689	PRJNA731148	AMPLICON	SAMN20433992	SRX11577628	SARS-CoV-2/Human/USA/UT-CDC-ASC210113974/2021	Illumina NovaSeq 6000	PAIRED	RT-PCR	VIRAL RNA	Severe acute respiratory syndrome coronavirus 2	Homo sapiens	ILLUMINA	2021-07-12	United States	North America	83	3602.67	2415	0.85988	107730745
SRR15272692	PRJNA731148	AMPLICON	SAMN20437664	SRX11577625	SARS-CoV-2/Human/USA/FL-CDC-ASC210113970/2021	Illumina NovaSeq 6000	PAIRED	RT-PCR	VIRAL RNA	Severe acute respiratory syndrome coronavirus 2	Homo sapiens	ILLUMINA	2021-07-10	United States	North America	55	5416.74	6412	0.970672	161976768
SRR15272694	PRJNA731148	AMPLICON	SAMN20436581	SRX11577623	SARS-CoV-2/Human/USA/NC-CDC-ASC210113968/2021	Illumina NovaSeq 6000	PAIRED	RT-PCR	VIRAL RNA	Severe acute respiratory syndrome coronavirus 2	Homo sapiens	ILLUMINA	2021-07-11	United States	North America	48	7666.95	7954	0.997592	229264672
SRR15272695	PRJNA731148	AMPLICON	SAMN20434100	SRX11577622	SARS-CoV-2/Human/USA/TX-CDC-ASC210113966/2021	Illumina NovaSeq 6000	PAIRED	RT-PCR	VIRAL RNA	Severe acute respiratory syndrome coronavirus 2	Homo sapiens	ILLUMINA	2021-07-12	United States	North America	52	7271.92	7941	0.987158	217452295
SRR15272696	PRJNA731148	AMPLICON	SAMN20437677	SRX11577621	SARS-CoV-2/Human/USA/CT-CDC-ASC210113965/2021	Illumina NovaSeq 6000	PAIRED	RT-PCR	VIRAL RNA	Severe acute respiratory syndrome coronavirus 2	Homo sapiens	ILLUMINA	2021-07-12	United States	North America	46	6596.97	7874	0.992409	197269342
SRR15272698	PRJNA731148	AMPLICON	SAMN20439278	SRX11577619	SARS-CoV-2/Human/USA/CA-CDC-ASC210113962/2021	Illumina NovaSeq 6000	PAIRED	RT-PCR	VIRAL RNA	Severe acute respiratory syndrome coronavirus 2	Homo sapiens	ILLUMINA	2021-07-11	United States	North America	95	2443.08	694	0.756111	73055287
SRR15272699	PRJNA731148	AMPLICON	SAMN20434197	SRX11577618	SARS-CoV-2/Human/USA/TN-CDC-ASC210113959/2021	Illumina NovaSeq 6000	PAIRED	RT-PCR	VIRAL RNA	Severe acute respiratory syndrome coronavirus 2	Homo sapiens	ILLUMINA	2021-07-13	United States	North America	125	1836.12	331	0.682139	54905487
SRR15272700	PRJNA731148	AMPLICON	SAMN20436492	SRX11577617	SARS-CoV-2/Human/USA/NY-CDC-ASC210113958/2021	Illumina NovaSeq 6000	PAIRED	RT-PCR	VIRAL RNA	Severe acute respiratory syndrome coronavirus 2	Homo sapiens	ILLUMINA	2021-07-11	United States	North America	50	7151.7	7862	0.991673	213857140
SRR15272701	PRJNA731148	AMPLICON	SAMN20437665	SRX11577616	SARS-CoV-2/Human/USA/FL-CDC-ASC210113957/2021	Illumina NovaSeq 6000	PAIRED	RT-PCR	VIRAL RNA	Severe acute respiratory syndrome coronavirus 2	Homo sapiens	ILLUMINA	2021-07-12	United States	North America	49	7648.13	7956	0.998462	228702137
SRR15272702	PRJNA731148	AMPLICON	SAMN20436653	SRX11577615	SARS-CoV-2/Human/USA/MD-CDC-ASC210113956/2021	Illumina NovaSeq 6000	PAIRED	RT-PCR	VIRAL RNA	Severe acute respiratory syndrome coronavirus 2	Homo sapiens	ILLUMINA	2021-07-12	United States	North America	54	6851.92	7897	0.991138	204892968
SRR15272706	PRJNA731148	AMPLICON	SAMN20437667	SRX11577611	SARS-CoV-2/Human/USA/FL-CDC-ASC210113949/2021	Illumina NovaSeq 6000	PAIRED	RT-PCR	VIRAL RNA	Severe acute respiratory syndrome coronavirus 2	Homo sapiens	ILLUMINA	2021-07-11	United States	North America	49	7346.16	7944	0.998428	219672343
SRR15272709	PRJNA731148	AMPLICON	SAMN20436548	SRX11577608	SARS-CoV-2/Human/USA/NJ-CDC-ASC210113944/2021	Illumina NovaSeq 6000	PAIRED	RT-PCR	VIRAL RNA	Severe acute respiratory syndrome coronavirus 2	Homo sapiens	ILLUMINA	2021-07-11	United States	North America	50	7532.15	7952	0.997325	225233954
SRR15272712	PRJNA731148	AMPLICON	SAMN20439281	SRX11577605	SARS-CoV-2/Human/USA/CA-CDC-ASC210113941/2021	Illumina NovaSeq 6000	PAIRED	RT-PCR	VIRAL RNA	Severe acute respiratory syndrome coronavirus 2	Homo sapiens	ILLUMINA	2021-07-10	United States	North America	54	7402.92	7933	0.997392	221369575
SRR15272713	PRJNA731148	AMPLICON	SAMN20439326	SRX11577604	SARS-CoV-2/Human/USA/AZ-CDC-ASC210113940/2021	Illumina NovaSeq 6000	PAIRED	RT-PCR	VIRAL RNA	Severe acute respiratory syndrome coronavirus 2	Homo sapiens	ILLUMINA	2021-07-12	United States	North America	54	2568.74	2257	0.981607	76813015
SRR15272715	PRJNA731148	AMPLICON	SAMN20437668	SRX11577602	SARS-CoV-2/Human/USA/FL-CDC-ASC210113938/2021	Illumina NovaSeq 6000	PAIRED	RT-PCR	VIRAL RNA	Severe acute respiratory syndrome coronavirus 2	Homo sapiens	ILLUMINA	2021-07-12	United States	North America	49	7496.28	7949	0.997592	224161117
SRR15272716	PRJNA731148	AMPLICON	SAMN20437669	SRX11577601	SARS-CoV-2/Human/USA/FL-CDC-ASC210113935/2021	Illumina NovaSeq 6000	PAIRED	RT-PCR	VIRAL RNA	Severe acute respiratory syndrome coronavirus 2	Homo sapiens	ILLUMINA	2021-07-12	United States	North America	51	7553.67	7956	0.997392	225877408
SRR15272719	PRJNA731148	AMPLICON	SAMN20436742	SRX11577598	SARS-CoV-2/Human/USA/IA-CDC-ASC210156729/2021	Illumina NovaSeq 6000	PAIRED	RT-PCR	VIRAL RNA	Severe acute respiratory syndrome coronavirus 2	Homo sapiens	ILLUMINA	2021-07-15	United States	North America	58	4878.01	6226	0.927465	145867092
SRR15272721	PRJNA731148	AMPLICON	SAMN20439345	SRX11577596	SARS-CoV-2/Human/USA/AL-CDC-ASC210156721/2021	Illumina NovaSeq 6000	PAIRED	RT-PCR	VIRAL RNA	Severe acute respiratory syndrome coronavirus 2	Homo sapiens	ILLUMINA	2021-07-15	United States	North America	52	1673.53	1326	0.884259	50043636
SRR15272722	PRJNA731148	AMPLICON	SAMN20436807	SRX11577595	SARS-CoV-2/Human/USA/FL-CDC-ASC210156719/2021	Illumina NovaSeq 6000	PAIRED	RT-PCR	VIRAL RNA	Severe acute respiratory syndrome coronavirus 2	Homo sapiens	ILLUMINA	2021-07-15	United States	North America	48	7711.33	7960	0.996288	230592015
SRR15272723	PRJNA731148	AMPLICON	SAMN20436808	SRX11577594	SARS-CoV-2/Human/USA/FL-CDC-ASC210156718/2021	Illumina NovaSeq 6000	PAIRED	RT-PCR	VIRAL RNA	Severe acute respiratory syndrome coronavirus 2	Homo sapiens	ILLUMINA	2021-07-15	United States	North America	52	7141.72	7854	0.998127	213558840
SRR15272724	PRJNA731148	AMPLICON	SAMN20436748	SRX11577593	SARS-CoV-2/Human/USA/GA-CDC-ASC210156717/2021	Illumina NovaSeq 6000	PAIRED	RT-PCR	VIRAL RNA	Severe acute respiratory syndrome coronavirus 2	Homo sapiens	ILLUMINA	2021-07-15	United States	North America	49	7127	7882	0.99592	213118658
SRR15272725	PRJNA731148	AMPLICON	SAMN20436809	SRX11577592	SARS-CoV-2/Human/USA/FL-CDC-ASC210156716/2021	Illumina NovaSeq 6000	PAIRED	RT-PCR	VIRAL RNA	Severe acute respiratory syndrome coronavirus 2	Homo sapiens	ILLUMINA	2021-07-15	United States	North America	53	7237.35	7941	0.995753	216418377
SRR15272727	PRJNA731148	AMPLICON	SAMN20436810	SRX11577590	SARS-CoV-2/Human/USA/FL-CDC-ASC210156714/2021	Illumina NovaSeq 6000	PAIRED	RT-PCR	VIRAL RNA	Severe acute respiratory syndrome coronavirus 2	Homo sapiens	ILLUMINA	2021-07-15	United States	North America	48	6827.71	7872	0.990837	204169081
SRR15272730	PRJNA731148	AMPLICON	SAMN20436749	SRX11577587	SARS-CoV-2/Human/USA/GA-CDC-ASC210156711/2021	Illumina NovaSeq 6000	PAIRED	RT-PCR	VIRAL RNA	Severe acute respiratory syndrome coronavirus 2	Homo sapiens	ILLUMINA	2021-07-15	United States	North America	50	7195.58	7892	0.996957	215169287
SRR15272731	PRJNA731148	AMPLICON	SAMN20436811	SRX11577586	SARS-CoV-2/Human/USA/FL-CDC-ASC210156710/2021	Illumina NovaSeq 6000	PAIRED	RT-PCR	VIRAL RNA	Severe acute respiratory syndrome coronavirus 2	Homo sapiens	ILLUMINA	2021-07-15	United States	North America	41	6888.92	7919	0.995619	205999492
SRR15272735	PRJNA731148	AMPLICON	SAMN20436815	SRX11577582	SARS-CoV-2/Human/USA/FL-CDC-ASC210156706/2021	Illumina NovaSeq 6000	PAIRED	RT-PCR	VIRAL RNA	Severe acute respiratory syndrome coronavirus 2	Homo sapiens	ILLUMINA	2021-07-15	United States	North America	90	3458.86	2196	0.84938	103430414
SRR15272736	PRJNA731148	AMPLICON	SAMN20436816	SRX11577581	SARS-CoV-2/Human/USA/FL-CDC-ASC210156704/2021	Illumina NovaSeq 6000	PAIRED	RT-PCR	VIRAL RNA	Severe acute respiratory syndrome coronavirus 2	Homo sapiens	ILLUMINA	2021-07-15	United States	North America	46	6902.24	7852	0.995753	206397576
SRR15272737	PRJNA731148	AMPLICON	SAMN20433995	SRX11577580	SARS-CoV-2/Human/USA/TX-CDC-ASC210156703/2021	Illumina NovaSeq 6000	PAIRED	RT-PCR	VIRAL RNA	Severe acute respiratory syndrome coronavirus 2	Homo sapiens	ILLUMINA	2021-07-15	United States	North America	51	5819.08	7409	0.96589	174008002
SRR15272738	PRJNA731148	AMPLICON	SAMN20436817	SRX11577579	SARS-CoV-2/Human/USA/FL-CDC-ASC210156702/2021	Illumina NovaSeq 6000	PAIRED	RT-PCR	VIRAL RNA	Severe acute respiratory syndrome coronavirus 2	Homo sapiens	ILLUMINA	2021-07-15	United States	North America	46	7122.86	7932	0.995552	212994962
SRR15272739	PRJNA731148	AMPLICON	SAMN20437601	SRX11578068	SARS-CoV-2/Human/USA/FL-CDC-ASC210114601/2021	Illumina NovaSeq 6000	PAIRED	RT-PCR	VIRAL RNA	Severe acute respiratory syndrome coronavirus 2	Homo sapiens	ILLUMINA	2021-07-12	United States	North America	76	3022.23	1692	0.849681	90373848
SRR15272740	PRJNA731148	AMPLICON	SAMN20436688	SRX11578067	SARS-CoV-2/Human/USA/LA-CDC-ASC210114600/2021	Illumina NovaSeq 6000	PAIRED	RT-PCR	VIRAL RNA	Severe acute respiratory syndrome coronavirus 2	Homo sapiens	ILLUMINA	2021-07-13	United States	North America	56	7492.84	7950	0.99174	224058478
SRR15272741	PRJNA731148	AMPLICON	SAMN20436516	SRX11578066	SARS-CoV-2/Human/USA/NV-CDC-ASC210114599/2021	Illumina NovaSeq 6000	PAIRED	RT-PCR	VIRAL RNA	Severe acute respiratory syndrome coronavirus 2	Homo sapiens	ILLUMINA	2021-07-13	United States	North America	63	3042.7	1863	0.815169	90985734
SRR15272745	PRJNA731148	AMPLICON	SAMN20436519	SRX11578062	SARS-CoV-2/Human/USA/NV-CDC-ASC210114595/2021	Illumina NovaSeq 6000	PAIRED	RT-PCR	VIRAL RNA	Severe acute respiratory syndrome coronavirus 2	Homo sapiens	ILLUMINA	2021-07-13	United States	North America	61	4063.38	3800	0.906665	121507364
SRR15272747	PRJNA731148	AMPLICON	SAMN20437862	SRX11578060	SARS-CoV-2/Human/USA/CA-CDC-ASC210114592/2021	Illumina NovaSeq 6000	PAIRED	RT-PCR	VIRAL RNA	Severe acute respiratory syndrome coronavirus 2	Homo sapiens	ILLUMINA	2021-07-13	United States	North America	50	7508.29	7948	0.997492	224520346
SRR15272748	PRJNA731148	AMPLICON	SAMN20437863	SRX11578059	SARS-CoV-2/Human/USA/CA-CDC-ASC210114591/2021	Illumina NovaSeq 6000	PAIRED	RT-PCR	VIRAL RNA	Severe acute respiratory syndrome coronavirus 2	Homo sapiens	ILLUMINA	2021-07-13	United States	North America	50	7425.72	7946	0.997559	222051277
SRR15272751	PRJNA731148	AMPLICON	SAMN20437865	SRX11578056	SARS-CoV-2/Human/USA/CA-CDC-ASC210114588/2021	Illumina NovaSeq 6000	PAIRED	RT-PCR	VIRAL RNA	Severe acute respiratory syndrome coronavirus 2	Homo sapiens	ILLUMINA	2021-07-13	United States	North America	55	7093.63	7935	0.995954	212120760
SRR15272752	PRJNA731148	AMPLICON	SAMN20436571	SRX11578055	SARS-CoV-2/Human/USA/NC-CDC-ASC210114587/2021	Illumina NovaSeq 6000	PAIRED	RT-PCR	VIRAL RNA	Severe acute respiratory syndrome coronavirus 2	Homo sapiens	ILLUMINA	2021-07-13	United States	North America	55	3162.47	2336	0.962479	94567485
SRR15272754	PRJNA731148	AMPLICON	SAMN20436689	SRX11578053	SARS-CoV-2/Human/USA/LA-CDC-ASC210114583/2021	Illumina NovaSeq 6000	PAIRED	RT-PCR	VIRAL RNA	Severe acute respiratory syndrome coronavirus 2	Homo sapiens	ILLUMINA	2021-07-13	United States	North America	51	7609.84	7957	0.998228	227557109
SRR15272755	PRJNA731148	AMPLICON	SAMN20437604	SRX11578052	SARS-CoV-2/Human/USA/FL-CDC-ASC210114582/2021	Illumina NovaSeq 6000	PAIRED	RT-PCR	VIRAL RNA	Severe acute respiratory syndrome coronavirus 2	Homo sapiens	ILLUMINA	2021-07-13	United States	North America	59	6043.63	7754	0.979534	180722605
SRR15272756	PRJNA731148	AMPLICON	SAMN20437605	SRX11578051	SARS-CoV-2/Human/USA/FL-CDC-ASC210114581/2021	Illumina NovaSeq 6000	PAIRED	RT-PCR	VIRAL RNA	Severe acute respiratory syndrome coronavirus 2	Homo sapiens	ILLUMINA	2021-07-13	United States	North America	84	2302.72	843	0.711601	68858120
SRR15272757	PRJNA731148	AMPLICON	SAMN20437606	SRX11578050	SARS-CoV-2/Human/USA/FL-CDC-ASC210114580/2021	Illumina NovaSeq 6000	PAIRED	RT-PCR	VIRAL RNA	Severe acute respiratory syndrome coronavirus 2	Homo sapiens	ILLUMINA	2021-07-13	United States	North America	47	6661.47	7905	0.996923	199198023
SRR15272758	PRJNA731148	AMPLICON	SAMN20437607	SRX11578049	SARS-CoV-2/Human/USA/FL-CDC-ASC210114579/2021	Illumina NovaSeq 6000	PAIRED	RT-PCR	VIRAL RNA	Severe acute respiratory syndrome coronavirus 2	Homo sapiens	ILLUMINA	2021-07-13	United States	North America	52	6904	7919	0.997057	206450188
SRR15272760	PRJNA731148	AMPLICON	SAMN20437609	SRX11578047	SARS-CoV-2/Human/USA/FL-CDC-ASC210114577/2021	Illumina NovaSeq 6000	PAIRED	RT-PCR	VIRAL RNA	Severe acute respiratory syndrome coronavirus 2	Homo sapiens	ILLUMINA	2021-07-13	United States	North America	45	3257.08	1470	0.700064	97396536
SRR15272761	PRJNA731148	AMPLICON	SAMN20437610	SRX11578046	SARS-CoV-2/Human/USA/FL-CDC-ASC210114576/2021	Illumina NovaSeq 6000	PAIRED	RT-PCR	VIRAL RNA	Severe acute respiratory syndrome coronavirus 2	Homo sapiens	ILLUMINA	2021-07-13	United States	North America	57	4952.27	6319	0.933686	148087648
SRR15272762	PRJNA731148	AMPLICON	SAMN20437866	SRX11578045	SARS-CoV-2/Human/USA/CA-CDC-ASC210114575/2021	Illumina NovaSeq 6000	PAIRED	RT-PCR	VIRAL RNA	Severe acute respiratory syndrome coronavirus 2	Homo sapiens	ILLUMINA	2021-07-13	United States	North America	49	33.9141	5	0.0857105	1014133
SRR15272763	PRJNA731148	AMPLICON	SAMN20434069	SRX11578044	SARS-CoV-2/Human/USA/TX-CDC-ASC210114573/2021	Illumina NovaSeq 6000	PAIRED	RT-PCR	VIRAL RNA	Severe acute respiratory syndrome coronavirus 2	Homo sapiens	ILLUMINA	2021-07-13	United States	North America	68	142.803	18	0.241849	4270242
SRR15272764	PRJNA731148	AMPLICON	SAMN20437611	SRX11578043	SARS-CoV-2/Human/USA/FL-CDC-ASC210114572/2021	Illumina NovaSeq 6000	PAIRED	RT-PCR	VIRAL RNA	Severe acute respiratory syndrome coronavirus 2	Homo sapiens	ILLUMINA	2021-07-13	United States	North America	52	4720.15	5417	0.923653	141146587
SRR15272767	PRJNA731148	AMPLICON	SAMN20437867	SRX11578040	SARS-CoV-2/Human/USA/CA-CDC-ASC210114569/2021	Illumina NovaSeq 6000	PAIRED	RT-PCR	VIRAL RNA	Severe acute respiratory syndrome coronavirus 2	Homo sapiens	ILLUMINA	2021-07-13	United States	North America	52	7416.44	7938	0.998696	221773892
SRR15272768	PRJNA731148	AMPLICON	SAMN20437868	SRX11578039	SARS-CoV-2/Human/USA/CA-CDC-ASC210114568/2021	Illumina NovaSeq 6000	PAIRED	RT-PCR	VIRAL RNA	Severe acute respiratory syndrome coronavirus 2	Homo sapiens	ILLUMINA	2021-07-13	United States	North America	54	6337.71	7822	0.984383	189516655
SRR15272769	PRJNA731148	AMPLICON	SAMN20437612	SRX11578038	SARS-CoV-2/Human/USA/FL-CDC-ASC210114567/2021	Illumina NovaSeq 6000	PAIRED	RT-PCR	VIRAL RNA	Severe acute respiratory syndrome coronavirus 2	Homo sapiens	ILLUMINA	2021-07-13	United States	North America	74	112.667	9	0.203826	3369078
SRR15272771	PRJNA731148	AMPLICON	SAMN20436772	SRX11578036	SARS-CoV-2/Human/USA/GA-CDC-ASC210114565/2021	Illumina NovaSeq 6000	PAIRED	RT-PCR	VIRAL RNA	Severe acute respiratory syndrome coronavirus 2	Homo sapiens	ILLUMINA	2021-07-12	United States	North America	42	7497.46	7931	0.997492	224196437
SRR15272772	PRJNA731148	AMPLICON	SAMN20437870	SRX11578035	SARS-CoV-2/Human/USA/CA-CDC-ASC210114564/2021	Illumina NovaSeq 6000	PAIRED	RT-PCR	VIRAL RNA	Severe acute respiratory syndrome coronavirus 2	Homo sapiens	ILLUMINA	2021-07-13	United States	North America	47	5633.2	6837	0.986858	168449484
SRR15272773	PRJNA731148	AMPLICON	SAMN20437613	SRX11578034	SARS-CoV-2/Human/USA/FL-CDC-ASC210114563/2021	Illumina NovaSeq 6000	PAIRED	RT-PCR	VIRAL RNA	Severe acute respiratory syndrome coronavirus 2	Homo sapiens	ILLUMINA	2021-07-13	United States	North America	51	5918.84	7642	0.982477	176991008
SRR15272779	PRJNA731148	AMPLICON	SAMN20436773	SRX11578028	SARS-CoV-2/Human/USA/GA-CDC-ASC210114557/2021	Illumina NovaSeq 6000	PAIRED	RT-PCR	VIRAL RNA	Severe acute respiratory syndrome coronavirus 2	Homo sapiens	ILLUMINA	2021-07-13	United States	North America	53	5117.28	6408	0.925559	153022034
SRR15272780	PRJNA731148	AMPLICON	SAMN20436644	SRX11578027	SARS-CoV-2/Human/USA/MI-CDC-ASC210114556/2021	Illumina NovaSeq 6000	PAIRED	RT-PCR	VIRAL RNA	Severe acute respiratory syndrome coronavirus 2	Homo sapiens	ILLUMINA	2021-07-13	United States	North America	50	6183.51	7755	0.982477	184905590
SRR15272783	PRJNA731148	AMPLICON	SAMN20437873	SRX11578024	SARS-CoV-2/Human/USA/CA-CDC-ASC210114553/2021	Illumina NovaSeq 6000	PAIRED	RT-PCR	VIRAL RNA	Severe acute respiratory syndrome coronavirus 2	Homo sapiens	ILLUMINA	2021-07-13	United States	North America	51	7165.15	7918	0.995753	214259519
SRR15272784	PRJNA731148	AMPLICON	SAMN20436572	SRX11578023	SARS-CoV-2/Human/USA/NC-CDC-ASC210114552/2021	Illumina NovaSeq 6000	PAIRED	RT-PCR	VIRAL RNA	Severe acute respiratory syndrome coronavirus 2	Homo sapiens	ILLUMINA	2021-07-13	United States	North America	36	22.9624	1	0.03712	686644
SRR15272787	PRJNA731148	AMPLICON	SAMN20433988	SRX11578020	SARS-CoV-2/Human/USA/UT-CDC-ASC210114549/2021	Illumina NovaSeq 6000	PAIRED	RT-PCR	VIRAL RNA	Severe acute respiratory syndrome coronavirus 2	Homo sapiens	ILLUMINA	2021-07-13	United States	North America	80	4544.14	6205	0.857238	135883376
SRR15272789	PRJNA731148	AMPLICON	SAMN20436636	SRX11578018	SARS-CoV-2/Human/USA/MN-CDC-ASC210114546/2021	Illumina NovaSeq 6000	PAIRED	RT-PCR	VIRAL RNA	Severe acute respiratory syndrome coronavirus 2	Homo sapiens	ILLUMINA	2021-07-13	United States	North America	51	7570.85	7952	0.997458	226391184
SRR15272790	PRJNA731148	AMPLICON	SAMN20434236	SRX11578017	SARS-CoV-2/Human/USA/OR-CDC-ASC210114545/2021	Illumina NovaSeq 6000	PAIRED	RT-PCR	VIRAL RNA	Severe acute respiratory syndrome coronavirus 2	Homo sapiens	ILLUMINA	2021-07-13	United States	North America	51	6906.1	7873	0.998261	206513195
SRR15272791	PRJNA731148	AMPLICON	SAMN20437617	SRX11578016	SARS-CoV-2/Human/USA/FL-CDC-ASC210114544/2021	Illumina NovaSeq 6000	PAIRED	RT-PCR	VIRAL RNA	Severe acute respiratory syndrome coronavirus 2	Homo sapiens	ILLUMINA	2021-07-13	United States	North America	46	7497.23	7948	0.998261	224189540
SRR15272794	PRJNA731148	AMPLICON	SAMN20437618	SRX11578013	SARS-CoV-2/Human/USA/FL-CDC-ASC210114541/2021	Illumina NovaSeq 6000	PAIRED	RT-PCR	VIRAL RNA	Severe acute respiratory syndrome coronavirus 2	Homo sapiens	ILLUMINA	2021-07-11	United States	North America	51	6420.84	7433	0.997157	192002400
SRR15272797	PRJNA731148	AMPLICON	SAMN20437877	SRX11578010	SARS-CoV-2/Human/USA/CA-CDC-ASC210114538/2021	Illumina NovaSeq 6000	PAIRED	RT-PCR	VIRAL RNA	Severe acute respiratory syndrome coronavirus 2	Homo sapiens	ILLUMINA	2021-07-12	United States	North America	52	6602.74	7846	0.99689	197441688
SRR15272798	PRJNA731148	AMPLICON	SAMN20437878	SRX11578009	SARS-CoV-2/Human/USA/CA-CDC-ASC210114536/2021	Illumina NovaSeq 6000	PAIRED	RT-PCR	VIRAL RNA	Severe acute respiratory syndrome coronavirus 2	Homo sapiens	ILLUMINA	2021-07-12	United States	North America	49	7375.09	7939	0.998194	220537280
SRR15272799	PRJNA731148	AMPLICON	SAMN20434216	SRX11578008	SARS-CoV-2/Human/USA/PR-CDC-ASC210114535/2021	Illumina NovaSeq 6000	PAIRED	RT-PCR	VIRAL RNA	Severe acute respiratory syndrome coronavirus 2	Homo sapiens	ILLUMINA	2021-07-12	United States	North America	73	202.794	19	0.288332	6064143
SRR15272800	PRJNA731148	AMPLICON	SAMN20434217	SRX11578007	SARS-CoV-2/Human/USA/PR-CDC-ASC210114534/2021	Illumina NovaSeq 6000	PAIRED	RT-PCR	VIRAL RNA	Severe acute respiratory syndrome coronavirus 2	Homo sapiens	ILLUMINA	2021-07-12	United States	North America	50	7288.85	7907	0.990703	217958581
SRR15272802	PRJNA731148	AMPLICON	SAMN20434219	SRX11578005	SARS-CoV-2/Human/USA/PR-CDC-ASC210114532/2021	Illumina NovaSeq 6000	PAIRED	RT-PCR	VIRAL RNA	Severe acute respiratory syndrome coronavirus 2	Homo sapiens	ILLUMINA	2021-07-12	United States	North America	67	3775.3	3251	0.875531	112892891
SRR15272803	PRJNA731148	AMPLICON	SAMN20434220	SRX11578004	SARS-CoV-2/Human/USA/PR-CDC-ASC210114531/2021	Illumina NovaSeq 6000	PAIRED	RT-PCR	VIRAL RNA	Severe acute respiratory syndrome coronavirus 2	Homo sapiens	ILLUMINA	2021-07-12	United States	North America	21	1795.73	1	0.4536	53697704
SRR15272807	PRJNA731148	AMPLICON	SAMN20437881	SRX11578000	SARS-CoV-2/Human/USA/CA-CDC-ASC210114526/2021	Illumina NovaSeq 6000	PAIRED	RT-PCR	VIRAL RNA	Severe acute respiratory syndrome coronavirus 2	Homo sapiens	ILLUMINA	2021-07-12	United States	North America	95	149.939	101	0.503261	4483635
SRR15272808	PRJNA731148	AMPLICON	SAMN20437619	SRX11577999	SARS-CoV-2/Human/USA/FL-CDC-ASC210114525/2021	Illumina NovaSeq 6000	PAIRED	RT-PCR	VIRAL RNA	Severe acute respiratory syndrome coronavirus 2	Homo sapiens	ILLUMINA	2021-07-12	United States	North America	42	7342.59	7930	0.99699	219565439
SRR15272809	PRJNA731148	AMPLICON	SAMN20437882	SRX11577998	SARS-CoV-2/Human/USA/CA-CDC-ASC210114524/2021	Illumina NovaSeq 6000	PAIRED	RT-PCR	VIRAL RNA	Severe acute respiratory syndrome coronavirus 2	Homo sapiens	ILLUMINA	2021-07-12	United States	North America	46	5463.83	7730	0.783935	163384959
SRR15272811	PRJNA731148	AMPLICON	SAMN20436573	SRX11577996	SARS-CoV-2/Human/USA/NC-CDC-ASC210114522/2021	Illumina NovaSeq 6000	PAIRED	RT-PCR	VIRAL RNA	Severe acute respiratory syndrome coronavirus 2	Homo sapiens	ILLUMINA	2021-07-13	United States	North America	51	7538.18	7947	0.997693	225414088
SRR15272814	PRJNA731148	AMPLICON	SAMN20437884	SRX11577993	SARS-CoV-2/Human/USA/CA-CDC-ASC210114519/2021	Illumina NovaSeq 6000	PAIRED	RT-PCR	VIRAL RNA	Severe acute respiratory syndrome coronavirus 2	Homo sapiens	ILLUMINA	2021-07-13	United States	North America	56	5297.41	7076	0.940608	158408418
SRR15272817	PRJNA731148	AMPLICON	SAMN20437886	SRX11577990	SARS-CoV-2/Human/USA/CA-CDC-ASC210114516/2021	Illumina NovaSeq 6000	PAIRED	RT-PCR	VIRAL RNA	Severe acute respiratory syndrome coronavirus 2	Homo sapiens	ILLUMINA	2021-07-11	United States	North America	57	7437.17	7932	0.997492	222393660
SRR15272818	PRJNA731148	AMPLICON	SAMN20436667	SRX11577989	SARS-CoV-2/Human/USA/MA-CDC-ASC210114515/2021	Illumina NovaSeq 6000	PAIRED	RT-PCR	VIRAL RNA	Severe acute respiratory syndrome coronavirus 2	Homo sapiens	ILLUMINA	2021-07-10	United States	North America	73	3139.66	1724	0.844196	93885305
SRR15272819	PRJNA731148	AMPLICON	SAMN20436668	SRX11577988	SARS-CoV-2/Human/USA/MA-CDC-ASC210114514/2021	Illumina NovaSeq 6000	PAIRED	RT-PCR	VIRAL RNA	Severe acute respiratory syndrome coronavirus 2	Homo sapiens	ILLUMINA	2021-07-11	United States	North America	49	4989.23	5140	0.995753	149192815
SRR15272820	PRJNA731148	AMPLICON	SAMN20437887	SRX11577987	SARS-CoV-2/Human/USA/CA-CDC-ASC210114513/2021	Illumina NovaSeq 6000	PAIRED	RT-PCR	VIRAL RNA	Severe acute respiratory syndrome coronavirus 2	Homo sapiens	ILLUMINA	2021-07-12	United States	North America	47	6988.78	7876	0.995753	208985370
SRR15272823	PRJNA731148	AMPLICON	SAMN20437623	SRX11577984	SARS-CoV-2/Human/USA/FL-CDC-ASC210114510/2021	Illumina NovaSeq 6000	PAIRED	RT-PCR	VIRAL RNA	Severe acute respiratory syndrome coronavirus 2	Homo sapiens	ILLUMINA	2021-07-12	United States	North America	45	7659.47	7953	0.998595	229041105
SRR15272826	PRJNA731148	AMPLICON	SAMN20434072	SRX11577981	SARS-CoV-2/Human/USA/TX-CDC-ASC210114503/2021	Illumina NovaSeq 6000	PAIRED	RT-PCR	VIRAL RNA	Severe acute respiratory syndrome coronavirus 2	Homo sapiens	ILLUMINA	2021-07-11	United States	North America	59	4121.01	3857	0.891014	123230692
SRR15272828	PRJNA731148	AMPLICON	SAMN20437624	SRX11577979	SARS-CoV-2/Human/USA/FL-CDC-ASC210114500/2021	Illumina NovaSeq 6000	PAIRED	RT-PCR	VIRAL RNA	Severe acute respiratory syndrome coronavirus 2	Homo sapiens	ILLUMINA	2021-07-12	United States	North America	47	2684.65	1896	0.961241	80279021
SRR15272830	PRJNA731148	AMPLICON	SAMN20437625	SRX11577977	SARS-CoV-2/Human/USA/FL-CDC-ASC210114498/2021	Illumina NovaSeq 6000	PAIRED	RT-PCR	VIRAL RNA	Severe acute respiratory syndrome coronavirus 2	Homo sapiens	ILLUMINA	2021-07-12	United States	North America	65	105.08	14	0.235227	3142202
SRR15272834	PRJNA731148	AMPLICON	SAMN20436484	SRX11577973	SARS-CoV-2/Human/USA/OH-CDC-ASC210114494/2021	Illumina NovaSeq 6000	PAIRED	RT-PCR	VIRAL RNA	Severe acute respiratory syndrome coronavirus 2	Homo sapiens	ILLUMINA	2021-07-12	United States	North America	54	334.829	4	0.243354	10012381
SRR15272835	PRJNA731148	AMPLICON	SAMN20436520	SRX11577972	SARS-CoV-2/Human/USA/NV-CDC-ASC210114399/2021	Illumina NovaSeq 6000	PAIRED	RT-PCR	VIRAL RNA	Severe acute respiratory syndrome coronavirus 2	Homo sapiens	ILLUMINA	2021-07-12	United States	North America	51	6757.05	7884	0.994382	202056027
SRR15272836	PRJNA731148	AMPLICON	SAMN20437628	SRX11577971	SARS-CoV-2/Human/USA/FL-CDC-ASC210114398/2021	Illumina NovaSeq 6000	PAIRED	RT-PCR	VIRAL RNA	Severe acute respiratory syndrome coronavirus 2	Homo sapiens	ILLUMINA	2021-07-12	United States	North America	70	3732.71	2898	0.892854	111619361
SRR15272837	PRJNA731148	AMPLICON	SAMN20436728	SRX11577970	SARS-CoV-2/Human/USA/IL-CDC-ASC210114397/2021	Illumina NovaSeq 6000	PAIRED	RT-PCR	VIRAL RNA	Severe acute respiratory syndrome coronavirus 2	Homo sapiens	ILLUMINA	2021-07-12	United States	North America	48	7413.16	7940	0.997425	221675760
SRR15272838	PRJNA731148	AMPLICON	SAMN20436575	SRX11577969	SARS-CoV-2/Human/USA/NC-CDC-ASC210114396/2021	Illumina NovaSeq 6000	PAIRED	RT-PCR	VIRAL RNA	Severe acute respiratory syndrome coronavirus 2	Homo sapiens	ILLUMINA	2021-07-12	United States	North America	49	7643.7	7957	0.997592	228569629
SRR15272839	PRJNA731148	AMPLICON	SAMN20434074	SRX11577968	SARS-CoV-2/Human/USA/TX-CDC-ASC210114395/2021	Illumina NovaSeq 6000	PAIRED	RT-PCR	VIRAL RNA	Severe acute respiratory syndrome coronavirus 2	Homo sapiens	ILLUMINA	2021-07-11	United States	North America	56	6744.1	7894	0.99689	201668905
SRR15272843	PRJNA731148	AMPLICON	SAMN20436691	SRX11577964	SARS-CoV-2/Human/USA/LA-CDC-ASC210114390/2021	Illumina NovaSeq 6000	PAIRED	RT-PCR	VIRAL RNA	Severe acute respiratory syndrome coronavirus 2	Homo sapiens	ILLUMINA	2021-07-12	United States	North America	52	7430.47	7951	0.996957	222193418
SRR15272844	PRJNA731148	AMPLICON	SAMN20437630	SRX11577963	SARS-CoV-2/Human/USA/FL-CDC-ASC210114389/2021	Illumina NovaSeq 6000	PAIRED	RT-PCR	VIRAL RNA	Severe acute respiratory syndrome coronavirus 2	Homo sapiens	ILLUMINA	2021-07-13	United States	North America	49	7233.06	7906	0.998529	216290107
SRR15272846	PRJNA731148	AMPLICON	SAMN20437631	SRX11577961	SARS-CoV-2/Human/USA/FL-CDC-ASC210114387/2021	Illumina NovaSeq 6000	PAIRED	RT-PCR	VIRAL RNA	Severe acute respiratory syndrome coronavirus 2	Homo sapiens	ILLUMINA	2021-07-13	United States	North America	47	7505.41	7945	0.997592	224434254
SRR15272847	PRJNA731148	AMPLICON	SAMN20434076	SRX11577960	SARS-CoV-2/Human/USA/TX-CDC-ASC210114386/2021	Illumina NovaSeq 6000	PAIRED	RT-PCR	VIRAL RNA	Severe acute respiratory syndrome coronavirus 2	Homo sapiens	ILLUMINA	2021-07-13	United States	North America	46	6921.58	7913	0.996923	206975966
SRR15272848	PRJNA731148	AMPLICON	SAMN20434077	SRX11577959	SARS-CoV-2/Human/USA/TX-CDC-ASC210114385/2021	Illumina NovaSeq 6000	PAIRED	RT-PCR	VIRAL RNA	Severe acute respiratory syndrome coronavirus 2	Homo sapiens	ILLUMINA	2021-07-13	United States	North America	64	3663.01	2844	0.848711	109534865
SRR15272849	PRJNA731148	AMPLICON	SAMN20434078	SRX11577958	SARS-CoV-2/Human/USA/TX-CDC-ASC210114384/2021	Illumina NovaSeq 6000	PAIRED	RT-PCR	VIRAL RNA	Severe acute respiratory syndrome coronavirus 2	Homo sapiens	ILLUMINA	2021-07-13	United States	North America	70	2315.65	758	0.763168	69244862
SRR15272855	PRJNA731148	AMPLICON	SAMN20433961	SRX11577952	SARS-CoV-2/Human/USA/VA-CDC-ASC210114376/2021	Illumina NovaSeq 6000	PAIRED	RT-PCR	VIRAL RNA	Severe acute respiratory syndrome coronavirus 2	Homo sapiens	ILLUMINA	2021-07-13	United States	North America	79	4394.81	4760	0.938468	131418073
SRR15272857	PRJNA731148	AMPLICON	SAMN20437891	SRX11577950	SARS-CoV-2/Human/USA/CA-CDC-ASC210114374/2021	Illumina NovaSeq 6000	PAIRED	RT-PCR	VIRAL RNA	Severe acute respiratory syndrome coronavirus 2	Homo sapiens	ILLUMINA	2021-07-13	United States	North America	50	7532.16	7942	0.997592	225234194
SRR15272862	PRJNA731148	AMPLICON	SAMN20436729	SRX11577945	SARS-CoV-2/Human/USA/IL-CDC-ASC210114369/2021	Illumina NovaSeq 6000	PAIRED	RT-PCR	VIRAL RNA	Severe acute respiratory syndrome coronavirus 2	Homo sapiens	ILLUMINA	2021-07-13	United States	North America	55	4745.68	5474	0.953483	141909953
SRR15272863	PRJNA731148	AMPLICON	SAMN20437637	SRX11577944	SARS-CoV-2/Human/USA/FL-CDC-ASC210114368/2021	Illumina NovaSeq 6000	PAIRED	RT-PCR	VIRAL RNA	Severe acute respiratory syndrome coronavirus 2	Homo sapiens	ILLUMINA	2021-07-13	United States	North America	52	7630.25	7949	0.998595	228167434
SRR15272864	PRJNA731148	AMPLICON	SAMN20437638	SRX11577943	SARS-CoV-2/Human/USA/FL-CDC-ASC210114367/2021	Illumina NovaSeq 6000	PAIRED	RT-PCR	VIRAL RNA	Severe acute respiratory syndrome coronavirus 2	Homo sapiens	ILLUMINA	2021-07-13	United States	North America	56	5781.27	6647	0.984884	172877347
SRR15272865	PRJNA731148	AMPLICON	SAMN20436576	SRX11577942	SARS-CoV-2/Human/USA/NC-CDC-ASC210114366/2021	Illumina NovaSeq 6000	PAIRED	RT-PCR	VIRAL RNA	Severe acute respiratory syndrome coronavirus 2	Homo sapiens	ILLUMINA	2021-07-13	United States	North America	40	7660.23	7950	0.997358	229063935
SRR15272866	PRJNA731148	AMPLICON	SAMN20437639	SRX11577941	SARS-CoV-2/Human/USA/FL-CDC-ASC210114365/2021	Illumina NovaSeq 6000	PAIRED	RT-PCR	VIRAL RNA	Severe acute respiratory syndrome coronavirus 2	Homo sapiens	ILLUMINA	2021-07-13	United States	North America	53	7359.41	7872	0.998395	220068358
SRR15272867	PRJNA731148	AMPLICON	SAMN20434080	SRX11577940	SARS-CoV-2/Human/USA/TX-CDC-ASC210114364/2021	Illumina NovaSeq 6000	PAIRED	RT-PCR	VIRAL RNA	Severe acute respiratory syndrome coronavirus 2	Homo sapiens	ILLUMINA	2021-07-13	United States	North America	45	7438.87	7942	0.996689	222444648
SRR15272869	PRJNA731148	AMPLICON	SAMN20437641	SRX11577938	SARS-CoV-2/Human/USA/FL-CDC-ASC210114362/2021	Illumina NovaSeq 6000	PAIRED	RT-PCR	VIRAL RNA	Severe acute respiratory syndrome coronavirus 2	Homo sapiens	ILLUMINA	2021-07-13	United States	North America	55	5802.56	7697	0.839481	173513849
SRR15272870	PRJNA731148	AMPLICON	SAMN20436464	SRX11577937	SARS-CoV-2/Human/USA/OR-CDC-ASC210114361/2021	Illumina NovaSeq 6000	PAIRED	RT-PCR	VIRAL RNA	Severe acute respiratory syndrome coronavirus 2	Homo sapiens	ILLUMINA	2021-07-13	United States	North America	72	2734	1866	0.889543	81754874
SRR15272872	PRJNA731148	AMPLICON	SAMN20437642	SRX11577935	SARS-CoV-2/Human/USA/FL-CDC-ASC210114359/2021	Illumina NovaSeq 6000	PAIRED	RT-PCR	VIRAL RNA	Severe acute respiratory syndrome coronavirus 2	Homo sapiens	ILLUMINA	2021-07-13	United States	North America	28	4096.74	5226	0.610608	122504685
SRR15272874	PRJNA731148	AMPLICON	SAMN20436620	SRX11577933	SARS-CoV-2/Human/USA/MO-CDC-ASC210114357/2021	Illumina NovaSeq 6000	PAIRED	RT-PCR	VIRAL RNA	Severe acute respiratory syndrome coronavirus 2	Homo sapiens	ILLUMINA	2021-07-13	United States	North America	87	5808.6	7304	0.981808	173694529
SRR15272875	PRJNA731148	AMPLICON	SAMN20437643	SRX11577932	SARS-CoV-2/Human/USA/FL-CDC-ASC210114356/2021	Illumina NovaSeq 6000	PAIRED	RT-PCR	VIRAL RNA	Severe acute respiratory syndrome coronavirus 2	Homo sapiens	ILLUMINA	2021-07-13	United States	North America	63	5721.03	7341	0.966559	171076050
SRR15272876	PRJNA731148	AMPLICON	SAMN20436577	SRX11577931	SARS-CoV-2/Human/USA/NC-CDC-ASC210114355/2021	Illumina NovaSeq 6000	PAIRED	RT-PCR	VIRAL RNA	Severe acute respiratory syndrome coronavirus 2	Homo sapiens	ILLUMINA	2021-07-13	United States	North America	28	2382.98	442	0.58964	71258336
SRR15272877	PRJNA731148	AMPLICON	SAMN20436539	SRX11577930	SARS-CoV-2/Human/USA/NJ-CDC-ASC210114353/2021	Illumina NovaSeq 6000	PAIRED	RT-PCR	VIRAL RNA	Severe acute respiratory syndrome coronavirus 2	Homo sapiens	ILLUMINA	2021-07-13	United States	North America	50	5991.82	7186	0.987861	179173414
SRR15272879	PRJNA731148	AMPLICON	SAMN20437895	SRX11577928	SARS-CoV-2/Human/USA/CA-CDC-ASC210114351/2021	Illumina NovaSeq 6000	PAIRED	RT-PCR	VIRAL RNA	Severe acute respiratory syndrome coronavirus 2	Homo sapiens	ILLUMINA	2021-07-13	United States	North America	58	4047.35	3892	0.911581	121027765
SRR15272880	PRJNA731148	AMPLICON	SAMN20437644	SRX11577927	SARS-CoV-2/Human/USA/FL-CDC-ASC210114350/2021	Illumina NovaSeq 6000	PAIRED	RT-PCR	VIRAL RNA	Severe acute respiratory syndrome coronavirus 2	Homo sapiens	ILLUMINA	2021-07-13	United States	North America	54	3819.32	2894	0.907768	114209250
SRR15272881	PRJNA731148	AMPLICON	SAMN20437896	SRX11577926	SARS-CoV-2/Human/USA/CA-CDC-ASC210114349/2021	Illumina NovaSeq 6000	PAIRED	RT-PCR	VIRAL RNA	Severe acute respiratory syndrome coronavirus 2	Homo sapiens	ILLUMINA	2021-07-13	United States	North America	87	2513.9	761	0.753536	75173094
SRR15272882	PRJNA731148	AMPLICON	SAMN20437645	SRX11577925	SARS-CoV-2/Human/USA/FL-CDC-ASC210114347/2021	Illumina NovaSeq 6000	PAIRED	RT-PCR	VIRAL RNA	Severe acute respiratory syndrome coronavirus 2	Homo sapiens	ILLUMINA	2021-07-13	United States	North America	52	7547.49	7954	0.997559	225692735
SRR15272883	PRJNA731148	AMPLICON	SAMN20434081	SRX11577924	SARS-CoV-2/Human/USA/TX-CDC-ASC210114346/2021	Illumina NovaSeq 6000	PAIRED	RT-PCR	VIRAL RNA	Severe acute respiratory syndrome coronavirus 2	Homo sapiens	ILLUMINA	2021-07-13	United States	North America	50	7129.57	7893	0.997024	213195391
SRR15272884	PRJNA731148	AMPLICON	SAMN20437897	SRX11577923	SARS-CoV-2/Human/USA/CA-CDC-ASC210114345/2021	Illumina NovaSeq 6000	PAIRED	RT-PCR	VIRAL RNA	Severe acute respiratory syndrome coronavirus 2	Homo sapiens	ILLUMINA	2021-07-13	United States	North America	50	6696.61	7812	0.99174	200248795
SRR15272885	PRJNA731148	AMPLICON	SAMN20437898	SRX11577922	SARS-CoV-2/Human/USA/CA-CDC-ASC210114344/2021	Illumina NovaSeq 6000	PAIRED	RT-PCR	VIRAL RNA	Severe acute respiratory syndrome coronavirus 2	Homo sapiens	ILLUMINA	2021-07-13	United States	North America	51	3390.69	2761	0.898572	101391738
SRR15272887	PRJNA731148	AMPLICON	SAMN20436693	SRX11577920	SARS-CoV-2/Human/USA/LA-CDC-ASC210114342/2021	Illumina NovaSeq 6000	PAIRED	RT-PCR	VIRAL RNA	Severe acute respiratory syndrome coronavirus 2	Homo sapiens	ILLUMINA	2021-07-12	United States	North America	103	2379.04	628	0.758185	71140533
SRR15272888	PRJNA731148	AMPLICON	SAMN20434082	SRX11577919	SARS-CoV-2/Human/USA/TX-CDC-ASC210114341/2021	Illumina NovaSeq 6000	PAIRED	RT-PCR	VIRAL RNA	Severe acute respiratory syndrome coronavirus 2	Homo sapiens	ILLUMINA	2021-07-13	United States	North America	58	84.1105	7	0.218741	2515156
SRR15272894	PRJNA731148	AMPLICON	SAMN20436589	SRX11577913	SARS-CoV-2/Human/USA/MS-CDC-ASC210114335/2021	Illumina NovaSeq 6000	PAIRED	RT-PCR	VIRAL RNA	Severe acute respiratory syndrome coronavirus 2	Homo sapiens	ILLUMINA	2021-07-13	United States	North America	64	3885.01	3210	0.899709	116173464
SRR15272895	PRJNA731148	AMPLICON	SAMN20437899	SRX11577912	SARS-CoV-2/Human/USA/CA-CDC-ASC210114334/2021	Illumina NovaSeq 6000	PAIRED	RT-PCR	VIRAL RNA	Severe acute respiratory syndrome coronavirus 2	Homo sapiens	ILLUMINA	2021-07-13	United States	North America	51	7461.85	7947	0.99796	223131730
SRR15272896	PRJNA731148	AMPLICON	SAMN20439320	SRX11577911	SARS-CoV-2/Human/USA/AZ-CDC-ASC210114333/2021	Illumina NovaSeq 6000	PAIRED	RT-PCR	VIRAL RNA	Severe acute respiratory syndrome coronavirus 2	Homo sapiens	ILLUMINA	2021-07-13	United States	North America	53	7550.25	7952	0.997592	225775099
SRR15272898	PRJNA731148	AMPLICON	SAMN20436590	SRX11577909	SARS-CoV-2/Human/USA/MS-CDC-ASC210114331/2021	Illumina NovaSeq 6000	PAIRED	RT-PCR	VIRAL RNA	Severe acute respiratory syndrome coronavirus 2	Homo sapiens	ILLUMINA	2021-07-13	United States	North America	52	5740.42	6950	0.974083	171655665
SRR15272900	PRJNA731148	AMPLICON	SAMN20437901	SRX11577907	SARS-CoV-2/Human/USA/CA-CDC-ASC210114329/2021	Illumina NovaSeq 6000	PAIRED	RT-PCR	VIRAL RNA	Severe acute respiratory syndrome coronavirus 2	Homo sapiens	ILLUMINA	2021-07-12	United States	North America	51	6215.18	7244	0.996622	185852567
SRR15272901	PRJNA731148	AMPLICON	SAMN20436476	SRX11577906	SARS-CoV-2/Human/USA/OK-CDC-ASC210114328/2021	Illumina NovaSeq 6000	PAIRED	RT-PCR	VIRAL RNA	Severe acute respiratory syndrome coronavirus 2	Homo sapiens	ILLUMINA	2021-07-13	United States	North America	48	7320.32	7891	0.997525	218899463
SRR15272904	PRJNA731148	AMPLICON	SAMN20437902	SRX11577903	SARS-CoV-2/Human/USA/CA-CDC-ASC210114325/2021	Illumina NovaSeq 6000	PAIRED	RT-PCR	VIRAL RNA	Severe acute respiratory syndrome coronavirus 2	Homo sapiens	ILLUMINA	2021-07-13	United States	North America	54	7092.31	7944	0.995954	212081307
SRR15272906	PRJNA731148	AMPLICON	SAMN20437903	SRX11577901	SARS-CoV-2/Human/USA/CA-CDC-ASC210114323/2021	Illumina NovaSeq 6000	PAIRED	RT-PCR	VIRAL RNA	Severe acute respiratory syndrome coronavirus 2	Homo sapiens	ILLUMINA	2021-07-13	United States	North America	52	5521.73	6847	0.983279	165116365
SRR15272907	PRJNA731148	AMPLICON	SAMN20437648	SRX11577900	SARS-CoV-2/Human/USA/FL-CDC-ASC210114322/2021	Illumina NovaSeq 6000	PAIRED	RT-PCR	VIRAL RNA	Severe acute respiratory syndrome coronavirus 2	Homo sapiens	ILLUMINA	2021-07-13	United States	North America	48	3517.95	3377	0.982577	105197210
SRR15272908	PRJNA731148	AMPLICON	SAMN20436731	SRX11577899	SARS-CoV-2/Human/USA/IL-CDC-ASC210114321/2021	Illumina NovaSeq 6000	PAIRED	RT-PCR	VIRAL RNA	Severe acute respiratory syndrome coronavirus 2	Homo sapiens	ILLUMINA	2021-07-13	United States	North America	55	6778.54	7904	0.97639	202698659
SRR15272909	PRJNA731148	AMPLICON	SAMN20437649	SRX11577898	SARS-CoV-2/Human/USA/FL-CDC-ASC210114320/2021	Illumina NovaSeq 6000	PAIRED	RT-PCR	VIRAL RNA	Severe acute respiratory syndrome coronavirus 2	Homo sapiens	ILLUMINA	2021-07-13	United States	North America	53	6036.83	7364	0.985687	180519248
SRR15272910	PRJNA731148	AMPLICON	SAMN20436477	SRX11577897	SARS-CoV-2/Human/USA/OK-CDC-ASC210114319/2021	Illumina NovaSeq 6000	PAIRED	RT-PCR	VIRAL RNA	Severe acute respiratory syndrome coronavirus 2	Homo sapiens	ILLUMINA	2021-07-13	United States	North America	52	3305.89	2574	0.956827	98856123
SRR15272911	PRJNA731148	AMPLICON	SAMN20436704	SRX11577896	SARS-CoV-2/Human/USA/KY-CDC-ASC210114318/2021	Illumina NovaSeq 6000	PAIRED	RT-PCR	VIRAL RNA	Severe acute respiratory syndrome coronavirus 2	Homo sapiens	ILLUMINA	2021-07-13	United States	North America	67	4618.19	5147	0.928168	138097720
SRR15272912	PRJNA731148	AMPLICON	SAMN20436540	SRX11577895	SARS-CoV-2/Human/USA/NJ-CDC-ASC210114317/2021	Illumina NovaSeq 6000	PAIRED	RT-PCR	VIRAL RNA	Severe acute respiratory syndrome coronavirus 2	Homo sapiens	ILLUMINA	2021-07-13	United States	North America	46	5818.15	6736	0.990034	173980009
SRR15272915	PRJNA731148	AMPLICON	SAMN20433957	SRX11577892	SARS-CoV-2/Human/USA/WI-CDC-ASC210114314/2021	Illumina NovaSeq 6000	PAIRED	RT-PCR	VIRAL RNA	Severe acute respiratory syndrome coronavirus 2	Homo sapiens	ILLUMINA	2021-07-13	United States	North America	65	1657.26	1407	0.957161	49557174
SRR15272917	PRJNA731148	AMPLICON	SAMN20436743	SRX11577890	SARS-CoV-2/Human/USA/IA-CDC-ASC210114312/2021	Illumina NovaSeq 6000	PAIRED	RT-PCR	VIRAL RNA	Severe acute respiratory syndrome coronavirus 2	Homo sapiens	ILLUMINA	2021-07-13	United States	North America	83	3359.02	1890	0.86279	100444778
SRR15272918	PRJNA731148	AMPLICON	SAMN20437904	SRX11577889	SARS-CoV-2/Human/USA/CA-CDC-ASC210114311/2021	Illumina NovaSeq 6000	PAIRED	RT-PCR	VIRAL RNA	Severe acute respiratory syndrome coronavirus 2	Homo sapiens	ILLUMINA	2021-07-13	United States	North America	45	7299.92	7942	0.997559	218289600
SRR15272921	PRJNA731148	AMPLICON	SAMN20434086	SRX11577886	SARS-CoV-2/Human/USA/TX-CDC-ASC210114308/2021	Illumina NovaSeq 6000	PAIRED	RT-PCR	VIRAL RNA	Severe acute respiratory syndrome coronavirus 2	Homo sapiens	ILLUMINA	2021-07-11	United States	North America	55	7295.75	7951	0.998361	218164779
SRR15272922	PRJNA731148	AMPLICON	SAMN20436578	SRX11577885	SARS-CoV-2/Human/USA/NC-CDC-ASC210114307/2021	Illumina NovaSeq 6000	PAIRED	RT-PCR	VIRAL RNA	Severe acute respiratory syndrome coronavirus 2	Homo sapiens	ILLUMINA	2021-07-13	United States	North America	79	2318.69	853	0.756513	69335896
SRR15272927	PRJNA731148	AMPLICON	SAMN20436732	SRX11577880	SARS-CoV-2/Human/USA/IL-CDC-ASC210114302/2021	Illumina NovaSeq 6000	PAIRED	RT-PCR	VIRAL RNA	Severe acute respiratory syndrome coronavirus 2	Homo sapiens	ILLUMINA	2021-07-13	United States	North America	66	6358.38	7754	0.983814	190134502
SRR15272928	PRJNA731148	AMPLICON	SAMN20437906	SRX11577879	SARS-CoV-2/Human/USA/CA-CDC-ASC210114301/2021	Illumina NovaSeq 6000	PAIRED	RT-PCR	VIRAL RNA	Severe acute respiratory syndrome coronavirus 2	Homo sapiens	ILLUMINA	2021-07-13	United States	North America	49	7126.87	7924	0.997693	213114776
SRR15272929	PRJNA731148	AMPLICON	SAMN20437907	SRX11577878	SARS-CoV-2/Human/USA/CA-CDC-ASC210114299/2021	Illumina NovaSeq 6000	PAIRED	RT-PCR	VIRAL RNA	Severe acute respiratory syndrome coronavirus 2	Homo sapiens	ILLUMINA	2021-07-13	United States	North America	55	6487.95	7553	0.994348	194009246
SRR15272930	PRJNA731148	AMPLICON	SAMN20434087	SRX11577877	SARS-CoV-2/Human/USA/TX-CDC-ASC210114298/2021	Illumina NovaSeq 6000	PAIRED	RT-PCR	VIRAL RNA	Severe acute respiratory syndrome coronavirus 2	Homo sapiens	ILLUMINA	2021-07-13	United States	North America	56	7307.26	7930	0.997425	218508962
SRR15272933	PRJNA731148	AMPLICON	SAMN20437909	SRX11577874	SARS-CoV-2/Human/USA/CA-CDC-ASC210114295/2021	Illumina NovaSeq 6000	PAIRED	RT-PCR	VIRAL RNA	Severe acute respiratory syndrome coronavirus 2	Homo sapiens	ILLUMINA	2021-07-12	United States	North America	51	6510.54	7844	0.996455	194684696
SRR15272934	PRJNA731148	AMPLICON	SAMN20437910	SRX11577873	SARS-CoV-2/Human/USA/CA-CDC-ASC210114294/2021	Illumina NovaSeq 6000	PAIRED	RT-PCR	VIRAL RNA	Severe acute respiratory syndrome coronavirus 2	Homo sapiens	ILLUMINA	2021-07-13	United States	North America	50	6759.83	7715	0.990034	202139269
SRR15272935	PRJNA731148	AMPLICON	SAMN20439363	SRX11577872	SARS-CoV-2/Human/USA/AL-CDC-ASC210114293/2021	Illumina NovaSeq 6000	PAIRED	RT-PCR	VIRAL RNA	Severe acute respiratory syndrome coronavirus 2	Homo sapiens	ILLUMINA	2021-07-13	United States	North America	45	7421.44	7917	0.996255	221923358
SRR15272938	PRJNA731148	AMPLICON	SAMN20439364	SRX11577869	SARS-CoV-2/Human/USA/AL-CDC-ASC210114290/2021	Illumina NovaSeq 6000	PAIRED	RT-PCR	VIRAL RNA	Severe acute respiratory syndrome coronavirus 2	Homo sapiens	ILLUMINA	2021-07-13	United States	North America	58	7092.42	7865	0.996087	212084516
SRR15272939	PRJNA731148	AMPLICON	SAMN20437911	SRX11577868	SARS-CoV-2/Human/USA/CA-CDC-ASC210114289/2021	Illumina NovaSeq 6000	PAIRED	RT-PCR	VIRAL RNA	Severe acute respiratory syndrome coronavirus 2	Homo sapiens	ILLUMINA	2021-07-13	United States	North America	48	7618.26	7946	0.997525	227808945
SRR15272941	PRJNA731148	AMPLICON	SAMN20437913	SRX11577866	SARS-CoV-2/Human/USA/CA-CDC-ASC210114287/2021	Illumina NovaSeq 6000	PAIRED	RT-PCR	VIRAL RNA	Severe acute respiratory syndrome coronavirus 2	Homo sapiens	ILLUMINA	2021-07-13	United States	North America	56	6773.62	7741	0.99689	202551690
SRR15272943	PRJNA731148	AMPLICON	SAMN20437914	SRX11577864	SARS-CoV-2/Human/USA/CA-CDC-ASC210114285/2021	Illumina NovaSeq 6000	PAIRED	RT-PCR	VIRAL RNA	Severe acute respiratory syndrome coronavirus 2	Homo sapiens	ILLUMINA	2021-07-13	United States	North America	54	7216.66	7873	0.996422	215799770
SRR15272944	PRJNA731148	AMPLICON	SAMN20437915	SRX11577863	SARS-CoV-2/Human/USA/CA-CDC-ASC210114284/2021	Illumina NovaSeq 6000	PAIRED	RT-PCR	VIRAL RNA	Severe acute respiratory syndrome coronavirus 2	Homo sapiens	ILLUMINA	2021-07-13	United States	North America	52	7603.84	7956	0.997525	227377523
SRR15272947	PRJNA731148	AMPLICON	SAMN20436625	SRX11577860	SARS-CoV-2/Human/USA/MO-CDC-ASC210114280/2021	Illumina NovaSeq 6000	PAIRED	RT-PCR	VIRAL RNA	Severe acute respiratory syndrome coronavirus 2	Homo sapiens	ILLUMINA	2021-07-13	United States	North America	53	7528.77	7944	0.993044	225132719
SRR15272948	PRJNA731148	AMPLICON	SAMN20437916	SRX11577859	SARS-CoV-2/Human/USA/CA-CDC-ASC210114279/2021	Illumina NovaSeq 6000	PAIRED	RT-PCR	VIRAL RNA	Severe acute respiratory syndrome coronavirus 2	Homo sapiens	ILLUMINA	2021-07-13	United States	North America	52	7433.61	7933	0.995352	222287113
SRR15272949	PRJNA731148	AMPLICON	SAMN20437917	SRX11577858	SARS-CoV-2/Human/USA/CA-CDC-ASC210114278/2021	Illumina NovaSeq 6000	PAIRED	RT-PCR	VIRAL RNA	Severe acute respiratory syndrome coronavirus 2	Homo sapiens	ILLUMINA	2021-07-13	United States	North America	59	722.737	604	0.947096	21612018
SRR15272950	PRJNA731148	AMPLICON	SAMN20436733	SRX11577857	SARS-CoV-2/Human/USA/IL-CDC-ASC210114277/2021	Illumina NovaSeq 6000	PAIRED	RT-PCR	VIRAL RNA	Severe acute respiratory syndrome coronavirus 2	Homo sapiens	ILLUMINA	2021-07-13	United States	North America	60	6590.74	7586	0.995719	197082808
SRR15272951	PRJNA731148	AMPLICON	SAMN20436626	SRX11577856	SARS-CoV-2/Human/USA/MO-CDC-ASC210114276/2021	Illumina NovaSeq 6000	PAIRED	RT-PCR	VIRAL RNA	Severe acute respiratory syndrome coronavirus 2	Homo sapiens	ILLUMINA	2021-07-13	United States	North America	65	1912.42	710	0.800354	57187212
SRR15272952	PRJNA731148	AMPLICON	SAMN20437656	SRX11577855	SARS-CoV-2/Human/USA/FL-CDC-ASC210114273/2021	Illumina NovaSeq 6000	PAIRED	RT-PCR	VIRAL RNA	Severe acute respiratory syndrome coronavirus 2	Homo sapiens	ILLUMINA	2021-07-13	United States	North America	52	6506.27	7536	0.993245	194557004
SRR15272954	PRJNA731148	AMPLICON	SAMN20437919	SRX11577853	SARS-CoV-2/Human/USA/CA-CDC-ASC210114271/2021	Illumina NovaSeq 6000	PAIRED	RT-PCR	VIRAL RNA	Severe acute respiratory syndrome coronavirus 2	Homo sapiens	ILLUMINA	2021-07-13	United States	North America	56	7523.61	7942	0.990168	224978384
SRR15272956	PRJNA731148	AMPLICON	SAMN20437921	SRX11577851	SARS-CoV-2/Human/USA/CA-CDC-ASC210114268/2021	Illumina NovaSeq 6000	PAIRED	RT-PCR	VIRAL RNA	Severe acute respiratory syndrome coronavirus 2	Homo sapiens	ILLUMINA	2021-07-13	United States	North America	77	3813.32	3169	0.888907	114029669
SRR15272957	PRJNA731148	AMPLICON	SAMN20434221	SRX11577850	SARS-CoV-2/Human/USA/PR-CDC-ASC210114267/2021	Illumina NovaSeq 6000	PAIRED	RT-PCR	VIRAL RNA	Severe acute respiratory syndrome coronavirus 2	Homo sapiens	ILLUMINA	2021-07-13	United States	North America	56	7564.17	7945	0.998595	226191508
SRR15272958	PRJNA731148	AMPLICON	SAMN20434089	SRX11577849	SARS-CoV-2/Human/USA/TX-CDC-ASC210114266/2021	Illumina NovaSeq 6000	PAIRED	RT-PCR	VIRAL RNA	Severe acute respiratory syndrome coronavirus 2	Homo sapiens	ILLUMINA	2021-07-13	United States	North America	47	7490.62	7955	0.996923	223991895
SRR15272959	PRJNA731148	AMPLICON	SAMN20437922	SRX11577848	SARS-CoV-2/Human/USA/CA-CDC-ASC210114265/2021	Illumina NovaSeq 6000	PAIRED	RT-PCR	VIRAL RNA	Severe acute respiratory syndrome coronavirus 2	Homo sapiens	ILLUMINA	2021-07-13	United States	North America	44	2972.75	349	0.511922	88893998
SRR15272960	PRJNA731148	AMPLICON	SAMN20437923	SRX11577847	SARS-CoV-2/Human/USA/CA-CDC-ASC210114263/2021	Illumina NovaSeq 6000	PAIRED	RT-PCR	VIRAL RNA	Severe acute respiratory syndrome coronavirus 2	Homo sapiens	ILLUMINA	2021-07-13	United States	North America	58	721.009	614	0.941411	21560325
SRR15272961	PRJNA731148	AMPLICON	SAMN20437924	SRX11577846	SARS-CoV-2/Human/USA/CA-CDC-ASC210114262/2021	Illumina NovaSeq 6000	PAIRED	RT-PCR	VIRAL RNA	Severe acute respiratory syndrome coronavirus 2	Homo sapiens	ILLUMINA	2021-07-13	United States	North America	55	7614.5	7955	0.997559	227696279
SRR15272962	PRJNA731148	AMPLICON	SAMN20437925	SRX11577845	SARS-CoV-2/Human/USA/CA-CDC-ASC210114261/2021	Illumina NovaSeq 6000	PAIRED	RT-PCR	VIRAL RNA	Severe acute respiratory syndrome coronavirus 2	Homo sapiens	ILLUMINA	2021-07-13	United States	North America	52	5207.88	5817	0.987526	155731163
SRR15272964	PRJNA731148	AMPLICON	SAMN20437927	SRX11577843	SARS-CoV-2/Human/USA/CA-CDC-ASC210114259/2021	Illumina NovaSeq 6000	PAIRED	RT-PCR	VIRAL RNA	Severe acute respiratory syndrome coronavirus 2	Homo sapiens	ILLUMINA	2021-07-13	United States	North America	54	6826.77	7920	0.98542	204140832
SRR15272965	PRJNA731148	AMPLICON	SAMN20437928	SRX11577842	SARS-CoV-2/Human/USA/CA-CDC-ASC210114258/2021	Illumina NovaSeq 6000	PAIRED	RT-PCR	VIRAL RNA	Severe acute respiratory syndrome coronavirus 2	Homo sapiens	ILLUMINA	2021-07-13	United States	North America	50	6740.8	7890	0.985185	201570045
SRR15272968	PRJNA731148	AMPLICON	SAMN20437931	SRX11577839	SARS-CoV-2/Human/USA/CA-CDC-ASC210114254/2021	Illumina NovaSeq 6000	PAIRED	RT-PCR	VIRAL RNA	Severe acute respiratory syndrome coronavirus 2	Homo sapiens	ILLUMINA	2021-07-12	United States	North America	73	4810.56	5553	0.93499	143850245
SRR15272970	PRJNA731148	AMPLICON	SAMN20437933	SRX11577837	SARS-CoV-2/Human/USA/CA-CDC-ASC210114252/2021	Illumina NovaSeq 6000	PAIRED	RT-PCR	VIRAL RNA	Severe acute respiratory syndrome coronavirus 2	Homo sapiens	ILLUMINA	2021-07-13	United States	North America	52	6968.85	7841	0.998328	208389628
SRR15272971	PRJNA731148	AMPLICON	SAMN20436741	SRX11577836	SARS-CoV-2/Human/USA/ID-CDC-ASC210114251/2021	Illumina NovaSeq 6000	PAIRED	RT-PCR	VIRAL RNA	Severe acute respiratory syndrome coronavirus 2	Homo sapiens	ILLUMINA	2021-07-13	United States	North America	50	7036.59	7886	0.990034	210415289
SRR15272973	PRJNA731148	AMPLICON	SAMN20437934	SRX11577834	SARS-CoV-2/Human/USA/CA-CDC-ASC210114246/2021	Illumina NovaSeq 6000	PAIRED	RT-PCR	VIRAL RNA	Severe acute respiratory syndrome coronavirus 2	Homo sapiens	ILLUMINA	2021-07-13	United States	North America	63	5165.03	6504	0.949771	154449842
SRR15272974	PRJNA731148	AMPLICON	SAMN20437935	SRX11577833	SARS-CoV-2/Human/USA/CA-CDC-ASC210114245/2021	Illumina NovaSeq 6000	PAIRED	RT-PCR	VIRAL RNA	Severe acute respiratory syndrome coronavirus 2	Homo sapiens	ILLUMINA	2021-07-13	United States	North America	61	1726.35	1472	0.966692	51623119
SRR15272975	PRJNA731148	AMPLICON	SAMN20434222	SRX11577832	SARS-CoV-2/Human/USA/PR-CDC-ASC210114244/2021	Illumina NovaSeq 6000	PAIRED	RT-PCR	VIRAL RNA	Severe acute respiratory syndrome coronavirus 2	Homo sapiens	ILLUMINA	2021-07-13	United States	North America	49	5712.9	6872	0.99057	170832951
SRR15272976	PRJNA731148	AMPLICON	SAMN20434090	SRX11577831	SARS-CoV-2/Human/USA/TX-CDC-ASC210114243/2021	Illumina NovaSeq 6000	PAIRED	RT-PCR	VIRAL RNA	Severe acute respiratory syndrome coronavirus 2	Homo sapiens	ILLUMINA	2021-07-11	United States	North America	81	6923.54	7825	0.992041	207034499
SRR15272978	PRJNA731148	AMPLICON	SAMN20437684	SRX11577829	SARS-CoV-2/Human/USA/CO-CDC-ASC210114241/2021	Illumina NovaSeq 6000	PAIRED	RT-PCR	VIRAL RNA	Severe acute respiratory syndrome coronavirus 2	Homo sapiens	ILLUMINA	2021-07-11	United States	North America	64	577.527	331	0.799819	17269785
SRR15272979	PRJNA731148	AMPLICON	SAMN20434091	SRX11577828	SARS-CoV-2/Human/USA/TX-CDC-ASC210114240/2021	Illumina NovaSeq 6000	PAIRED	RT-PCR	VIRAL RNA	Severe acute respiratory syndrome coronavirus 2	Homo sapiens	ILLUMINA	2021-07-13	United States	North America	49	4158.66	4506	0.755509	124356348
SRR15272980	PRJNA731148	AMPLICON	SAMN20437657	SRX11577827	SARS-CoV-2/Human/USA/FL-CDC-ASC210114238/2021	Illumina NovaSeq 6000	PAIRED	RT-PCR	VIRAL RNA	Severe acute respiratory syndrome coronavirus 2	Homo sapiens	ILLUMINA	2021-07-12	United States	North America	71	1433.33	277	0.63181	42860966
SRR15272981	PRJNA731148	AMPLICON	SAMN20437658	SRX11577826	SARS-CoV-2/Human/USA/FL-CDC-ASC210114236/2021	Illumina NovaSeq 6000	PAIRED	RT-PCR	VIRAL RNA	Severe acute respiratory syndrome coronavirus 2	Homo sapiens	ILLUMINA	2021-07-12	United States	North America	79	1468.1	403	0.686419	43900482
SRR15272983	PRJNA731148	AMPLICON	SAMN20437936	SRX11577824	SARS-CoV-2/Human/USA/CA-CDC-ASC210114234/2021	Illumina NovaSeq 6000	PAIRED	RT-PCR	VIRAL RNA	Severe acute respiratory syndrome coronavirus 2	Homo sapiens	ILLUMINA	2021-07-13	United States	North America	62	7506.51	7941	0.997559	224467029
SRR15272984	PRJNA731148	AMPLICON	SAMN20434092	SRX11577823	SARS-CoV-2/Human/USA/TX-CDC-ASC210114233/2021	Illumina NovaSeq 6000	PAIRED	RT-PCR	VIRAL RNA	Severe acute respiratory syndrome coronavirus 2	Homo sapiens	ILLUMINA	2021-07-13	United States	North America	53	7378.87	7899	0.991138	220650297
SRR15272987	PRJNA731148	AMPLICON	SAMN20437685	SRX11577820	SARS-CoV-2/Human/USA/CO-CDC-ASC210114230/2021	Illumina NovaSeq 6000	PAIRED	RT-PCR	VIRAL RNA	Severe acute respiratory syndrome coronavirus 2	Homo sapiens	ILLUMINA	2021-07-13	United States	North America	63	2999.16	1935	0.913219	89683903
SRR15272988	PRJNA731148	AMPLICON	SAMN20434093	SRX11577819	SARS-CoV-2/Human/USA/TX-CDC-ASC210114229/2021	Illumina NovaSeq 6000	PAIRED	RT-PCR	VIRAL RNA	Severe acute respiratory syndrome coronavirus 2	Homo sapiens	ILLUMINA	2021-07-13	United States	North America	62	3217.47	1574	0.823028	96211920
SRR15272992	PRJNA731148	AMPLICON	SAMN20439321	SRX11577815	SARS-CoV-2/Human/USA/AZ-CDC-ASC210114224/2021	Illumina NovaSeq 6000	PAIRED	RT-PCR	VIRAL RNA	Severe acute respiratory syndrome coronavirus 2	Homo sapiens	ILLUMINA	2021-07-12	United States	North America	45	7460.96	7946	0.996556	223105191
SRR15272993	PRJNA731148	AMPLICON	SAMN20436775	SRX11577814	SARS-CoV-2/Human/USA/GA-CDC-ASC210114223/2021	Illumina NovaSeq 6000	PAIRED	RT-PCR	VIRAL RNA	Severe acute respiratory syndrome coronavirus 2	Homo sapiens	ILLUMINA	2021-07-12	United States	North America	50	6636.69	7678	0.990202	198456916
SRR15272994	PRJNA731148	AMPLICON	SAMN20436776	SRX11577813	SARS-CoV-2/Human/USA/GA-CDC-ASC210114222/2021	Illumina NovaSeq 6000	PAIRED	RT-PCR	VIRAL RNA	Severe acute respiratory syndrome coronavirus 2	Homo sapiens	ILLUMINA	2021-07-12	United States	North America	55	6257.28	7429	0.995352	187111480
SRR15272995	PRJNA731148	AMPLICON	SAMN20437937	SRX11577812	SARS-CoV-2/Human/USA/CA-CDC-ASC210114221/2021	Illumina NovaSeq 6000	PAIRED	RT-PCR	VIRAL RNA	Severe acute respiratory syndrome coronavirus 2	Homo sapiens	ILLUMINA	2021-07-13	United States	North America	68	4009.28	3589	0.897836	119889351
SRR15272996	PRJNA731148	AMPLICON	SAMN20437938	SRX11577811	SARS-CoV-2/Human/USA/CA-CDC-ASC210114220/2021	Illumina NovaSeq 6000	PAIRED	RT-PCR	VIRAL RNA	Severe acute respiratory syndrome coronavirus 2	Homo sapiens	ILLUMINA	2021-07-13	United States	North America	52	7523.16	7948	0.997559	224965023
SRR15273001	PRJNA731148	AMPLICON	SAMN20436542	SRX11577806	SARS-CoV-2/Human/USA/NJ-CDC-ASC210114215/2021	Illumina NovaSeq 6000	PAIRED	RT-PCR	VIRAL RNA	Severe acute respiratory syndrome coronavirus 2	Homo sapiens	ILLUMINA	2021-07-13	United States	North America	77	4528.24	5004	0.9278	135408078
SRR15273002	PRJNA731148	AMPLICON	SAMN20436744	SRX11577805	SARS-CoV-2/Human/USA/IA-CDC-ASC210114214/2021	Illumina NovaSeq 6000	PAIRED	RT-PCR	VIRAL RNA	Severe acute respiratory syndrome coronavirus 2	Homo sapiens	ILLUMINA	2021-07-13	United States	North America	67	3650.28	2311	0.881316	109154465
SRR15273003	PRJNA731148	AMPLICON	SAMN20437943	SRX11577804	SARS-CoV-2/Human/USA/CA-CDC-ASC210114212/2021	Illumina NovaSeq 6000	PAIRED	RT-PCR	VIRAL RNA	Severe acute respiratory syndrome coronavirus 2	Homo sapiens	ILLUMINA	2021-07-12	United States	North America	54	6290.37	7803	0.989767	188100907
SRR15273006	PRJNA731148	AMPLICON	SAMN20436696	SRX11577801	SARS-CoV-2/Human/USA/LA-CDC-ASC210114209/2021	Illumina NovaSeq 6000	PAIRED	RT-PCR	VIRAL RNA	Severe acute respiratory syndrome coronavirus 2	Homo sapiens	ILLUMINA	2021-07-12	United States	North America	60	4540	4998	0.91225	135759753
SRR15273007	PRJNA731148	AMPLICON	SAMN20437944	SRX11577800	SARS-CoV-2/Human/USA/CA-CDC-ASC210114208/2021	Illumina NovaSeq 6000	PAIRED	RT-PCR	VIRAL RNA	Severe acute respiratory syndrome coronavirus 2	Homo sapiens	ILLUMINA	2021-07-13	United States	North America	54	7351.31	7942	0.997793	219826196
SRR15273008	PRJNA731148	AMPLICON	SAMN20437945	SRX11577799	SARS-CoV-2/Human/USA/CA-CDC-ASC210114207/2021	Illumina NovaSeq 6000	PAIRED	RT-PCR	VIRAL RNA	Severe acute respiratory syndrome coronavirus 2	Homo sapiens	ILLUMINA	2021-07-13	United States	North America	48	7642.16	7956	0.998696	228523492
SRR15273010	PRJNA731148	AMPLICON	SAMN20437947	SRX11577797	SARS-CoV-2/Human/USA/CA-CDC-ASC210114205/2021	Illumina NovaSeq 6000	PAIRED	RT-PCR	VIRAL RNA	Severe acute respiratory syndrome coronavirus 2	Homo sapiens	ILLUMINA	2021-07-13	United States	North America	56	7361.65	7914	0.997057	220135295
SRR15273011	PRJNA731148	AMPLICON	SAMN20437948	SRX11577796	SARS-CoV-2/Human/USA/CA-CDC-ASC210114204/2021	Illumina NovaSeq 6000	PAIRED	RT-PCR	VIRAL RNA	Severe acute respiratory syndrome coronavirus 2	Homo sapiens	ILLUMINA	2021-07-13	United States	North America	59	7664.55	7953	0.997559	229192921
SRR15273012	PRJNA731148	AMPLICON	SAMN20437949	SRX11577795	SARS-CoV-2/Human/USA/CA-CDC-ASC210114203/2021	Illumina NovaSeq 6000	PAIRED	RT-PCR	VIRAL RNA	Severe acute respiratory syndrome coronavirus 2	Homo sapiens	ILLUMINA	2021-07-13	United States	North America	54	7306.87	7928	0.99806	218497362
SRR15273014	PRJNA731148	AMPLICON	SAMN20437951	SRX11577793	SARS-CoV-2/Human/USA/CA-CDC-ASC210114201/2021	Illumina NovaSeq 6000	PAIRED	RT-PCR	VIRAL RNA	Severe acute respiratory syndrome coronavirus 2	Homo sapiens	ILLUMINA	2021-07-13	United States	North America	49	6776.24	7849	0.995753	202630048
SRR15273017	PRJNA731148	AMPLICON	SAMN20437954	SRX11577790	SARS-CoV-2/Human/USA/CA-CDC-ASC210114198/2021	Illumina NovaSeq 6000	PAIRED	RT-PCR	VIRAL RNA	Severe acute respiratory syndrome coronavirus 2	Homo sapiens	ILLUMINA	2021-07-13	United States	North America	50	6845.2	7902	0.994482	204692080
SRR15273019	PRJNA731148	AMPLICON	SAMN20437956	SRX11577788	SARS-CoV-2/Human/USA/CA-CDC-ASC210114196/2021	Illumina NovaSeq 6000	PAIRED	RT-PCR	VIRAL RNA	Severe acute respiratory syndrome coronavirus 2	Homo sapiens	ILLUMINA	2021-07-13	United States	North America	58	2147.81	1268	0.897268	64226111
SRR15273020	PRJNA731148	AMPLICON	SAMN20439322	SRX11577787	SARS-CoV-2/Human/USA/AZ-CDC-ASC210114195/2021	Illumina NovaSeq 6000	PAIRED	RT-PCR	VIRAL RNA	Severe acute respiratory syndrome coronavirus 2	Homo sapiens	ILLUMINA	2021-07-13	United States	North America	52	7779.38	7954	0.997659	232626890
SRR15273022	PRJNA731148	AMPLICON	SAMN20437957	SRX11577785	SARS-CoV-2/Human/USA/CA-CDC-ASC210114192/2021	Illumina NovaSeq 6000	PAIRED	RT-PCR	VIRAL RNA	Severe acute respiratory syndrome coronavirus 2	Homo sapiens	ILLUMINA	2021-07-13	United States	North America	57	777.767	644	0.955122	23257553
SRR15273023	PRJNA731148	AMPLICON	SAMN20439323	SRX11577784	SARS-CoV-2/Human/USA/AZ-CDC-ASC210114191/2021	Illumina NovaSeq 6000	PAIRED	RT-PCR	VIRAL RNA	Severe acute respiratory syndrome coronavirus 2	Homo sapiens	ILLUMINA	2021-07-13	United States	North America	79	1671.4	439	0.656657	49979800
SRR15273024	PRJNA731148	AMPLICON	SAMN20437958	SRX11577783	SARS-CoV-2/Human/USA/CA-CDC-ASC210114190/2021	Illumina NovaSeq 6000	PAIRED	RT-PCR	VIRAL RNA	Severe acute respiratory syndrome coronavirus 2	Homo sapiens	ILLUMINA	2021-07-13	United States	North America	73	3668.32	3083	0.850751	109693871
SRR15273025	PRJNA731148	AMPLICON	SAMN20437959	SRX11577782	SARS-CoV-2/Human/USA/CA-CDC-ASC210114189/2021	Illumina NovaSeq 6000	PAIRED	RT-PCR	VIRAL RNA	Severe acute respiratory syndrome coronavirus 2	Homo sapiens	ILLUMINA	2021-07-12	United States	North America	72	3512.43	2532	0.785139	105032177
SRR15273027	PRJNA731148	AMPLICON	SAMN20437960	SRX11577780	SARS-CoV-2/Human/USA/CA-CDC-ASC210114187/2021	Illumina NovaSeq 6000	PAIRED	RT-PCR	VIRAL RNA	Severe acute respiratory syndrome coronavirus 2	Homo sapiens	ILLUMINA	2021-07-13	United States	North America	52	6312.16	7807	0.979133	188752659
SRR15273029	PRJNA731148	AMPLICON	SAMN20433990	SRX11577778	SARS-CoV-2/Human/USA/UT-CDC-ASC210114185/2021	Illumina NovaSeq 6000	PAIRED	RT-PCR	VIRAL RNA	Severe acute respiratory syndrome coronavirus 2	Homo sapiens	ILLUMINA	2021-07-13	United States	North America	66	386.582	92	0.48557	11559968
SRR15273030	PRJNA731148	AMPLICON	SAMN20437962	SRX11577777	SARS-CoV-2/Human/USA/CA-CDC-ASC210114184/2021	Illumina NovaSeq 6000	PAIRED	RT-PCR	VIRAL RNA	Severe acute respiratory syndrome coronavirus 2	Homo sapiens	ILLUMINA	2021-07-13	United States	North America	46	6577.57	7652	0.994616	196689194
SRR15273032	PRJNA731148	AMPLICON	SAMN20437964	SRX11577775	SARS-CoV-2/Human/USA/CA-CDC-ASC210114182/2021	Illumina NovaSeq 6000	PAIRED	RT-PCR	VIRAL RNA	Severe acute respiratory syndrome coronavirus 2	Homo sapiens	ILLUMINA	2021-07-13	United States	North America	51	7542.89	7942	0.997157	225554915
SRR15273034	PRJNA731148	AMPLICON	SAMN20437966	SRX11577773	SARS-CoV-2/Human/USA/CA-CDC-ASC210114180/2021	Illumina NovaSeq 6000	PAIRED	RT-PCR	VIRAL RNA	Severe acute respiratory syndrome coronavirus 2	Homo sapiens	ILLUMINA	2021-07-13	United States	North America	30	3417.19	1393	0.61131	102184116
SRR15273035	PRJNA731148	AMPLICON	SAMN20437967	SRX11577772	SARS-CoV-2/Human/USA/CA-CDC-ASC210114179/2021	Illumina NovaSeq 6000	PAIRED	RT-PCR	VIRAL RNA	Severe acute respiratory syndrome coronavirus 2	Homo sapiens	ILLUMINA	2021-07-13	United States	North America	66	3015.2	1598	0.840886	90163661
SRR15277713	PRJNA737658	WGS	SAMN20456246	SRX11582693	M21057885	Illumina MiSeq	PAIRED	RT-PCR	VIRAL RNA	Severe acute respiratory syndrome coronavirus 2	Homo sapiens	ILLUMINA	2021-06-05	United States	North America	51	2453.26	2305	0.995485	73359899
SRR15277715	PRJNA737658	WGS	SAMN20456254	SRX11582691	M21060280	Illumina MiSeq	PAIRED	RT-PCR	VIRAL RNA	Severe acute respiratory syndrome coronavirus 2	Homo sapiens	ILLUMINA	2021-06-10	United States	North America	52	2667.08	2516	0.995485	79753745
SRR15277717	PRJNA737658	WGS	SAMN20456252	SRX11582689	M21059325	Illumina MiSeq	PAIRED	RT-PCR	VIRAL RNA	Severe acute respiratory syndrome coronavirus 2	Homo sapiens	ILLUMINA	2021-06-08	United States	North America	69	2579.08	2456	0.974685	77122217
SRR15277718	PRJNA737658	WGS	SAMN20456251	SRX11582688	M21059324	Illumina MiSeq	PAIRED	RT-PCR	VIRAL RNA	Severe acute respiratory syndrome coronavirus 2	Homo sapiens	ILLUMINA	2021-06-08	United States	North America	71	2424.27	2255	0.969368	72492800
SRR15277722	PRJNA737658	WGS	SAMN20456248	SRX11582684	M21058530	Illumina MiSeq	PAIRED	RT-PCR	VIRAL RNA	Severe acute respiratory syndrome coronavirus 2	Homo sapiens	ILLUMINA	2021-06-08	United States	North America	52	2499.21	2392	0.988162	74733876
SRR15277723	PRJNA737658	WGS	SAMN20456265	SRX11582683	M21061018	Illumina MiSeq	PAIRED	RT-PCR	VIRAL RNA	Severe acute respiratory syndrome coronavirus 2	Homo sapiens	ILLUMINA	2021-04-27	United States	North America	55	2469.01	2301	0.990636	73830836
SRR15277729	PRJNA737658	WGS	SAMN20456259	SRX11582677	M21061012	Illumina MiSeq	PAIRED	RT-PCR	VIRAL RNA	Severe acute respiratory syndrome coronavirus 2	Homo sapiens	ILLUMINA	2021-04-30	United States	North America	49	2505.3	2390	0.995485	74916132
SRR15277730	PRJNA737658	WGS	SAMN20456258	SRX11582676	M21061011	Illumina MiSeq	PAIRED	RT-PCR	VIRAL RNA	Severe acute respiratory syndrome coronavirus 2	Homo sapiens	ILLUMINA	2021-04-18	United States	North America	30	1844.16	1709	0.995619	55145904
SRR15277731	PRJNA737658	WGS	SAMN20456257	SRX11582675	M21061010	Illumina MiSeq	PAIRED	RT-PCR	VIRAL RNA	Severe acute respiratory syndrome coronavirus 2	Homo sapiens	ILLUMINA	2021-05-02	United States	North America	58	2220.22	2052	0.966324	66391291
SRR15281580	PRJNA731149	AMPLICON	SAMN20219939	SRX11586758	SARS-CoV-2/Human/USA/MN-CDC-IBX609437852594/2021	Illumina NovaSeq 6000	PAIRED	RT-PCR	VIRAL RNA	Severe acute respiratory syndrome coronavirus 2	Homo sapiens	ILLUMINA	2021-05-05	United States	North America	88	2570.1	1976	0.859579	76853832
SRR15281582	PRJNA731149	AMPLICON	SAMN20219940	SRX11586757	SARS-CoV-2/Human/USA/MN-CDC-IBX609141227666/2021	Illumina NovaSeq 6000	PAIRED	RT-PCR	VIRAL RNA	Severe acute respiratory syndrome coronavirus 2	Homo sapiens	ILLUMINA	2021-05-06	United States	North America	65	3818.89	3928	0.961108	114196193
SRR15281585	PRJNA731149	AMPLICON	SAMN20219244	SRX11586754	SARS-CoV-2/Human/USA/NJ-CDC-IBX559113740665/2021	Illumina NovaSeq 6000	PAIRED	RT-PCR	VIRAL RNA	Severe acute respiratory syndrome coronavirus 2	Homo sapiens	ILLUMINA	2021-05-08	United States	North America	76	2063.16	1352	0.846938	61694716
SRR15281588	PRJNA731149	AMPLICON	SAMN20219214	SRX11586751	SARS-CoV-2/Human/USA/NY-CDC-IBX558486109767/2021	Illumina NovaSeq 6000	PAIRED	RT-PCR	VIRAL RNA	Severe acute respiratory syndrome coronavirus 2	Homo sapiens	ILLUMINA	2021-05-07	United States	North America	73	3994.12	3870	0.942581	119436095
SRR15281590	PRJNA731149	AMPLICON	SAMN20219968	SRX11586749	SARS-CoV-2/Human/USA/MN-CDC-IBX557886512538/2021	Illumina NovaSeq 6000	PAIRED	RT-PCR	VIRAL RNA	Severe acute respiratory syndrome coronavirus 2	Homo sapiens	ILLUMINA	2021-05-06	United States	North America	70	2936.74	2045	0.900378	87817243
SRR15281593	PRJNA731149	AMPLICON	SAMN20219971	SRX11586746	SARS-CoV-2/Human/USA/MN-CDC-IBX552045406994/2021	Illumina NovaSeq 6000	PAIRED	RT-PCR	VIRAL RNA	Severe acute respiratory syndrome coronavirus 2	Homo sapiens	ILLUMINA	2021-05-03	United States	North America	86	2112.06	1361	0.885998	63156997
SRR15281595	PRJNA731149	AMPLICON	SAMN20219973	SRX11586744	SARS-CoV-2/Human/USA/MN-CDC-IBX549587778636/2021	Illumina NovaSeq 6000	PAIRED	RT-PCR	VIRAL RNA	Severe acute respiratory syndrome coronavirus 2	Homo sapiens	ILLUMINA	2021-05-06	United States	North America	96	1897.01	1061	0.804802	56726256
SRR15281596	PRJNA731149	AMPLICON	SAMN20219974	SRX11586743	SARS-CoV-2/Human/USA/MN-CDC-IBX548984566116/2021	Illumina NovaSeq 6000	PAIRED	RT-PCR	VIRAL RNA	Severe acute respiratory syndrome coronavirus 2	Homo sapiens	ILLUMINA	2021-05-03	United States	North America	50	3804.9	3943	0.970538	113777873
SRR15281597	PRJNA731149	AMPLICON	SAMN20219975	SRX11586742	SARS-CoV-2/Human/USA/MN-CDC-IBX547031834470/2021	Illumina NovaSeq 6000	PAIRED	RT-PCR	VIRAL RNA	Severe acute respiratory syndrome coronavirus 2	Homo sapiens	ILLUMINA	2021-05-04	United States	North America	50	5230.4	6107	0.964719	156404539
SRR15281599	PRJNA731149	AMPLICON	SAMN20219976	SRX11586740	SARS-CoV-2/Human/USA/MN-CDC-IBX545397679159/2021	Illumina NovaSeq 6000	PAIRED	RT-PCR	VIRAL RNA	Severe acute respiratory syndrome coronavirus 2	Homo sapiens	ILLUMINA	2021-05-04	United States	North America	65	4061.34	4183	0.957396	121446257
SRR15281604	PRJNA731149	AMPLICON	SAMN20220320	SRX11586735	SARS-CoV-2/Human/USA/FL-CDC-IBX540357107764/2021	Illumina NovaSeq 6000	PAIRED	RT-PCR	VIRAL RNA	Severe acute respiratory syndrome coronavirus 2	Homo sapiens	ILLUMINA	2021-05-06	United States	North America	55	3128.26	2858	0.943885	93544344
SRR15281609	PRJNA731149	AMPLICON	SAMN20219982	SRX11586730	SARS-CoV-2/Human/USA/MN-CDC-IBX538364618670/2021	Illumina NovaSeq 6000	PAIRED	RT-PCR	VIRAL RNA	Severe acute respiratory syndrome coronavirus 2	Homo sapiens	ILLUMINA	2021-05-04	United States	North America	70	3939.12	3831	0.948166	117791519
SRR15281610	PRJNA731149	AMPLICON	SAMN20219983	SRX11586729	SARS-CoV-2/Human/USA/MN-CDC-IBX535954734530/2021	Illumina NovaSeq 6000	PAIRED	RT-PCR	VIRAL RNA	Severe acute respiratory syndrome coronavirus 2	Homo sapiens	ILLUMINA	2021-05-06	United States	North America	51	4676.82	5047	0.962479	139850975
SRR15281618	PRJNA731149	AMPLICON	SAMN20220323	SRX11586721	SARS-CoV-2/Human/USA/DE-CDC-IBX432747219192/2021	Illumina NovaSeq 6000	PAIRED	RT-PCR	VIRAL RNA	Severe acute respiratory syndrome coronavirus 2	Homo sapiens	ILLUMINA	2021-05-04	United States	North America	52	3941.49	4150	0.968833	117862463
SRR15281619	PRJNA731149	AMPLICON	SAMN20220057	SRX11586720	SARS-CoV-2/Human/USA/MN-CDC-IBX430663002666/2021	Illumina NovaSeq 6000	PAIRED	RT-PCR	VIRAL RNA	Severe acute respiratory syndrome coronavirus 2	Homo sapiens	ILLUMINA	2021-05-07	United States	North America	98	1924.14	1016	0.824165	57537511
SRR15281620	PRJNA731149	AMPLICON	SAMN20220058	SRX11586719	SARS-CoV-2/Human/USA/MN-CDC-IBX430186748613/2021	Illumina NovaSeq 6000	PAIRED	RT-PCR	VIRAL RNA	Severe acute respiratory syndrome coronavirus 2	Homo sapiens	ILLUMINA	2021-05-05	United States	North America	102	2934.8	2054	0.838912	87759348
SRR15281622	PRJNA731149	AMPLICON	SAMN20220060	SRX11586717	SARS-CoV-2/Human/USA/MN-CDC-IBX425003813718/2021	Illumina NovaSeq 6000	PAIRED	RT-PCR	VIRAL RNA	Severe acute respiratory syndrome coronavirus 2	Homo sapiens	ILLUMINA	2021-05-07	United States	North America	61	4461.4	4735	0.926596	133409320
SRR15281625	PRJNA731149	AMPLICON	SAMN20220063	SRX11586714	SARS-CoV-2/Human/USA/MN-CDC-IBX419449907988/2021	Illumina NovaSeq 6000	PAIRED	RT-PCR	VIRAL RNA	Severe acute respiratory syndrome coronavirus 2	Homo sapiens	ILLUMINA	2021-05-04	United States	North America	55	3746.14	3805	0.938234	112020708
SRR15281627	PRJNA731149	AMPLICON	SAMN20220315	SRX11586712	SARS-CoV-2/Human/USA/ID-CDC-IBX416510488240/2021	Illumina NovaSeq 6000	PAIRED	RT-PCR	VIRAL RNA	Severe acute respiratory syndrome coronavirus 2	Homo sapiens	ILLUMINA	2021-05-05	United States	North America	57	4099.58	4000	0.995118	122589647
SRR15281630	PRJNA731149	AMPLICON	SAMN20220066	SRX11586709	SARS-CoV-2/Human/USA/MN-CDC-IBX408732066370/2021	Illumina NovaSeq 6000	PAIRED	RT-PCR	VIRAL RNA	Severe acute respiratory syndrome coronavirus 2	Homo sapiens	ILLUMINA	2021-05-02	United States	North America	41	3417.99	3458	0.952078	102208186
SRR15281634	PRJNA731149	AMPLICON	SAMN20220070	SRX11586705	SARS-CoV-2/Human/USA/MN-CDC-IBX396239665608/2021	Illumina NovaSeq 6000	PAIRED	RT-PCR	VIRAL RNA	Severe acute respiratory syndrome coronavirus 2	Homo sapiens	ILLUMINA	2021-05-05	United States	North America	80	2728.67	1817	0.867204	81595526
SRR15281639	PRJNA731149	AMPLICON	SAMN20220074	SRX11586700	SARS-CoV-2/Human/USA/MN-CDC-IBX390382202117/2021	Illumina NovaSeq 6000	PAIRED	RT-PCR	VIRAL RNA	Severe acute respiratory syndrome coronavirus 2	Homo sapiens	ILLUMINA	2021-05-04	United States	North America	88	2019.68	1044	0.756947	60394393
SRR15281644	PRJNA731149	AMPLICON	SAMN20219180	SRX11586695	SARS-CoV-2/Human/USA/WV-CDC-IBX385860830841/2021	Illumina NovaSeq 6000	PAIRED	RT-PCR	VIRAL RNA	Severe acute respiratory syndrome coronavirus 2	Homo sapiens	ILLUMINA	2021-05-05	United States	North America	54	5569.68	6492	0.968498	166550140
SRR15281654	PRJNA731149	AMPLICON	SAMN20219204	SRX11586685	SARS-CoV-2/Human/USA/SC-CDC-IBX377311921146/2021	Illumina NovaSeq 6000	PAIRED	RT-PCR	VIRAL RNA	Severe acute respiratory syndrome coronavirus 2	Homo sapiens	ILLUMINA	2021-05-07	United States	North America	49	5634.18	6348	0.976792	168478860
SRR15281662	PRJNA731149	AMPLICON	SAMN20220090	SRX11586677	SARS-CoV-2/Human/USA/MN-CDC-IBX367267506878/2021	Illumina NovaSeq 6000	PAIRED	RT-PCR	VIRAL RNA	Severe acute respiratory syndrome coronavirus 2	Homo sapiens	ILLUMINA	2021-05-04	United States	North America	93	1596.17	836	0.795873	47730160
SRR15281666	PRJNA731149	AMPLICON	SAMN20220094	SRX11586673	SARS-CoV-2/Human/USA/MN-CDC-IBX361236240088/2021	Illumina NovaSeq 6000	PAIRED	RT-PCR	VIRAL RNA	Severe acute respiratory syndrome coronavirus 2	Homo sapiens	ILLUMINA	2021-05-07	United States	North America	56	4698.66	5125	0.949303	140504016
SRR15281667	PRJNA731149	AMPLICON	SAMN20220095	SRX11586672	SARS-CoV-2/Human/USA/MN-CDC-IBX360872715191/2021	Illumina NovaSeq 6000	PAIRED	RT-PCR	VIRAL RNA	Severe acute respiratory syndrome coronavirus 2	Homo sapiens	ILLUMINA	2021-05-06	United States	North America	65	2301.34	1419	0.850617	68816928
SRR15281671	PRJNA731149	AMPLICON	SAMN20220099	SRX11586668	SARS-CoV-2/Human/USA/MN-CDC-IBX359111343205/2021	Illumina NovaSeq 6000	PAIRED	RT-PCR	VIRAL RNA	Severe acute respiratory syndrome coronavirus 2	Homo sapiens	ILLUMINA	2021-05-07	United States	North America	85	3094.36	2546	0.917667	92530661
SRR15281672	PRJNA731149	AMPLICON	SAMN20219251	SRX11586667	SARS-CoV-2/Human/USA/NJ-CDC-IBX354513106673/2021	Illumina NovaSeq 6000	PAIRED	RT-PCR	VIRAL RNA	Severe acute respiratory syndrome coronavirus 2	Homo sapiens	ILLUMINA	2021-05-07	United States	North America	62	4483.05	4891	0.95452	134056756
SRR15281675	PRJNA731149	AMPLICON	SAMN20220101	SRX11586664	SARS-CoV-2/Human/USA/MN-CDC-IBX347082681089/2021	Illumina NovaSeq 6000	PAIRED	RT-PCR	VIRAL RNA	Severe acute respiratory syndrome coronavirus 2	Homo sapiens	ILLUMINA	2021-05-05	United States	North America	52	5528.71	6724	0.952078	165325112
SRR15281678	PRJNA731149	AMPLICON	SAMN20220104	SRX11586661	SARS-CoV-2/Human/USA/MN-CDC-IBX339069273042/2021	Illumina NovaSeq 6000	PAIRED	RT-PCR	VIRAL RNA	Severe acute respiratory syndrome coronavirus 2	Homo sapiens	ILLUMINA	2021-05-07	United States	North America	67	3502.42	2792	0.90088	104732927
SRR15281681	PRJNA731149	AMPLICON	SAMN20220105	SRX11586658	SARS-CoV-2/Human/USA/MN-CDC-IBX327913166281/2021	Illumina NovaSeq 6000	PAIRED	RT-PCR	VIRAL RNA	Severe acute respiratory syndrome coronavirus 2	Homo sapiens	ILLUMINA	2021-05-05	United States	North America	49	3522.04	3404	0.954687	105319704
SRR15281683	PRJNA731149	AMPLICON	SAMN20220107	SRX11586656	SARS-CoV-2/Human/USA/MN-CDC-IBX326568590824/2021	Illumina NovaSeq 6000	PAIRED	RT-PCR	VIRAL RNA	Severe acute respiratory syndrome coronavirus 2	Homo sapiens	ILLUMINA	2021-05-05	United States	North America	57	3810.32	3714	0.933451	113940109
SRR15281687	PRJNA731149	AMPLICON	SAMN20220110	SRX11586652	SARS-CoV-2/Human/USA/MN-CDC-IBX321625629295/2021	Illumina NovaSeq 6000	PAIRED	RT-PCR	VIRAL RNA	Severe acute respiratory syndrome coronavirus 2	Homo sapiens	ILLUMINA	2021-05-02	United States	North America	67	3385.91	3128	0.946226	101248858
SRR15281692	PRJNA731149	AMPLICON	SAMN20220115	SRX11586647	SARS-CoV-2/Human/USA/MN-CDC-IBX309716729615/2021	Illumina NovaSeq 6000	PAIRED	RT-PCR	VIRAL RNA	Severe acute respiratory syndrome coronavirus 2	Homo sapiens	ILLUMINA	2021-05-07	United States	North America	77	1300.91	466	0.747918	38901036
SRR15281696	PRJNA731149	AMPLICON	SAMN20220118	SRX11586643	SARS-CoV-2/Human/USA/MN-CDC-IBX307549658606/2021	Illumina NovaSeq 6000	PAIRED	RT-PCR	VIRAL RNA	Severe acute respiratory syndrome coronavirus 2	Homo sapiens	ILLUMINA	2021-05-07	United States	North America	96	3570.01	3039	0.884393	106753904
SRR15281698	PRJNA731149	AMPLICON	SAMN20220120	SRX11586641	SARS-CoV-2/Human/USA/MN-CDC-IBX305815474443/2021	Illumina NovaSeq 6000	PAIRED	RT-PCR	VIRAL RNA	Severe acute respiratory syndrome coronavirus 2	Homo sapiens	ILLUMINA	2021-05-04	United States	North America	59	3125.4	2869	0.951476	93458952
SRR15281700	PRJNA731149	AMPLICON	SAMN20220121	SRX11586639	SARS-CoV-2/Human/USA/MN-CDC-IBX302228908031/2021	Illumina NovaSeq 6000	PAIRED	RT-PCR	VIRAL RNA	Severe acute respiratory syndrome coronavirus 2	Homo sapiens	ILLUMINA	2021-05-07	United States	North America	39	4993.25	5183	0.960472	149313200
SRR15281702	PRJNA731149	AMPLICON	SAMN20220123	SRX11586637	SARS-CoV-2/Human/USA/MN-CDC-IBX298814080986/2021	Illumina NovaSeq 6000	PAIRED	RT-PCR	VIRAL RNA	Severe acute respiratory syndrome coronavirus 2	Homo sapiens	ILLUMINA	2021-05-04	United States	North America	44	4538.77	4620	0.981808	135722795
SRR15281706	PRJNA731149	AMPLICON	SAMN20220127	SRX11586633	SARS-CoV-2/Human/USA/MN-CDC-IBX290540924341/2021	Illumina NovaSeq 6000	PAIRED	RT-PCR	VIRAL RNA	Severe acute respiratory syndrome coronavirus 2	Homo sapiens	ILLUMINA	2021-05-02	United States	North America	33	4544.55	4742	0.988329	135895658
SRR15281709	PRJNA731149	AMPLICON	SAMN20220129	SRX11586630	SARS-CoV-2/Human/USA/MN-CDC-IBX287216473518/2021	Illumina NovaSeq 6000	PAIRED	RT-PCR	VIRAL RNA	Severe acute respiratory syndrome coronavirus 2	Homo sapiens	ILLUMINA	2021-05-04	United States	North America	55	5542.48	6411	0.960439	165736897
SRR15281716	PRJNA731149	AMPLICON	SAMN20220136	SRX11586623	SARS-CoV-2/Human/USA/MN-CDC-IBX277024966080/2021	Illumina NovaSeq 6000	PAIRED	RT-PCR	VIRAL RNA	Severe acute respiratory syndrome coronavirus 2	Homo sapiens	ILLUMINA	2021-05-03	United States	North America	98	1977.12	1522	0.885095	59121670
SRR15281717	PRJNA731149	AMPLICON	SAMN20220322	SRX11586622	SARS-CoV-2/Human/USA/FL-CDC-IBX275065348320/2021	Illumina NovaSeq 6000	PAIRED	RT-PCR	VIRAL RNA	Severe acute respiratory syndrome coronavirus 2	Homo sapiens	ILLUMINA	2021-05-05	United States	North America	47	4318.2	4433	0.986256	129127139
SRR15281722	PRJNA731149	AMPLICON	SAMN20220141	SRX11586617	SARS-CoV-2/Human/USA/MN-CDC-IBX267395014145/2021	Illumina NovaSeq 6000	PAIRED	RT-PCR	VIRAL RNA	Severe acute respiratory syndrome coronavirus 2	Homo sapiens	ILLUMINA	2021-05-02	United States	North America	53	5122.32	5364	0.988563	153172590
SRR15281723	PRJNA731149	AMPLICON	SAMN20220142	SRX11586616	SARS-CoV-2/Human/USA/MN-CDC-IBX266222085340/2021	Illumina NovaSeq 6000	PAIRED	RT-PCR	VIRAL RNA	Severe acute respiratory syndrome coronavirus 2	Homo sapiens	ILLUMINA	2021-05-04	United States	North America	53	3970.96	3951	0.947831	118743523
SRR15281724	PRJNA731149	AMPLICON	SAMN20220143	SRX11587203	SARS-CoV-2/Human/USA/MN-CDC-IBX263796050988/2021	Illumina NovaSeq 6000	PAIRED	RT-PCR	VIRAL RNA	Severe acute respiratory syndrome coronavirus 2	Homo sapiens	ILLUMINA	2021-05-07	United States	North America	33	5096.34	5711	0.978965	152395749
SRR15281731	PRJNA731149	AMPLICON	SAMN20220170	SRX11586608	SARS-CoV-2/Human/USA/MN-CDC-IBX218139741092/2021	Illumina NovaSeq 6000	PAIRED	RT-PCR	VIRAL RNA	Severe acute respiratory syndrome coronavirus 2	Homo sapiens	ILLUMINA	2021-05-04	United States	North America	79	1854.12	709	0.771896	55443651
SRR15281732	PRJNA731149	AMPLICON	SAMN20220171	SRX11586607	SARS-CoV-2/Human/USA/MN-CDC-IBX217942937987/2021	Illumina NovaSeq 6000	PAIRED	RT-PCR	VIRAL RNA	Severe acute respiratory syndrome coronavirus 2	Homo sapiens	ILLUMINA	2021-05-04	United States	North America	88	2227.62	1079	0.833328	66612591
SRR15281734	PRJNA731149	AMPLICON	SAMN20220173	SRX11586605	SARS-CoV-2/Human/USA/MN-CDC-IBX216306055491/2021	Illumina NovaSeq 6000	PAIRED	RT-PCR	VIRAL RNA	Severe acute respiratory syndrome coronavirus 2	Homo sapiens	ILLUMINA	2021-05-07	United States	North America	46	3615.48	3243	0.963683	108113717
SRR15281738	PRJNA731149	AMPLICON	SAMN20219256	SRX11586601	SARS-CoV-2/Human/USA/NJ-CDC-IBX207796828179/2021	Illumina NovaSeq 6000	PAIRED	RT-PCR	VIRAL RNA	Severe acute respiratory syndrome coronavirus 2	Homo sapiens	ILLUMINA	2021-05-07	United States	North America	58	4269.84	4491	0.951309	127680914
SRR15281746	PRJNA731149	AMPLICON	SAMN20220180	SRX11586593	SARS-CoV-2/Human/USA/MN-CDC-IBX198490076400/2021	Illumina NovaSeq 6000	PAIRED	RT-PCR	VIRAL RNA	Severe acute respiratory syndrome coronavirus 2	Homo sapiens	ILLUMINA	2021-05-05	United States	North America	97	1620.08	513	0.708123	48445262
SRR15281747	PRJNA731149	AMPLICON	SAMN20219182	SRX11586592	SARS-CoV-2/Human/USA/WV-CDC-IBX196709608882/2021	Illumina NovaSeq 6000	PAIRED	RT-PCR	VIRAL RNA	Severe acute respiratory syndrome coronavirus 2	Homo sapiens	ILLUMINA	2021-05-05	United States	North America	64	3708.26	3648	0.959402	110888200
SRR15281748	PRJNA731149	AMPLICON	SAMN20220181	SRX11586591	SARS-CoV-2/Human/USA/MN-CDC-IBX196700645862/2021	Illumina NovaSeq 6000	PAIRED	RT-PCR	VIRAL RNA	Severe acute respiratory syndrome coronavirus 2	Homo sapiens	ILLUMINA	2021-05-05	United States	North America	47	5954.36	6904	0.981206	178053278
SRR15281749	PRJNA731149	AMPLICON	SAMN20219183	SRX11586590	SARS-CoV-2/Human/USA/WV-CDC-IBX194729167304/2021	Illumina NovaSeq 6000	PAIRED	RT-PCR	VIRAL RNA	Severe acute respiratory syndrome coronavirus 2	Homo sapiens	ILLUMINA	2021-05-05	United States	North America	84	2335.69	1932	0.936361	69844096
SRR15281751	PRJNA731149	AMPLICON	SAMN20220183	SRX11586588	SARS-CoV-2/Human/USA/MN-CDC-IBX194329230952/2021	Illumina NovaSeq 6000	PAIRED	RT-PCR	VIRAL RNA	Severe acute respiratory syndrome coronavirus 2	Homo sapiens	ILLUMINA	2021-05-04	United States	North America	60	4444.24	4946	0.955757	132896157
SRR15281752	PRJNA731149	AMPLICON	SAMN20220184	SRX11587035	SARS-CoV-2/Human/USA/MN-CDC-IBX193450023160/2021	Illumina NovaSeq 6000	PAIRED	RT-PCR	VIRAL RNA	Severe acute respiratory syndrome coronavirus 2	Homo sapiens	ILLUMINA	2021-05-07	United States	North America	56	4874.51	5378	0.96502	145762418
SRR15281753	PRJNA731149	AMPLICON	SAMN20220206	SRX11586586	SARS-CoV-2/Human/USA/MN-CDC-IBX159002063243/2021	Illumina NovaSeq 6000	PAIRED	RT-PCR	VIRAL RNA	Severe acute respiratory syndrome coronavirus 2	Homo sapiens	ILLUMINA	2021-05-04	United States	North America	68	2782.55	1918	0.901615	83206524
SRR15281756	PRJNA731149	AMPLICON	SAMN20220209	SRX11586583	SARS-CoV-2/Human/USA/MN-CDC-IBX154407419461/2021	Illumina NovaSeq 6000	PAIRED	RT-PCR	VIRAL RNA	Severe acute respiratory syndrome coronavirus 2	Homo sapiens	ILLUMINA	2021-05-07	United States	North America	58	3528.97	2949	0.920209	105526678
SRR15281763	PRJNA731149	AMPLICON	SAMN20220216	SRX11586576	SARS-CoV-2/Human/USA/MN-CDC-IBX144470238508/2021	Illumina NovaSeq 6000	PAIRED	RT-PCR	VIRAL RNA	Severe acute respiratory syndrome coronavirus 2	Homo sapiens	ILLUMINA	2021-05-07	United States	North America	62	3844.95	3619	0.88349	114975656
SRR15281765	PRJNA731149	AMPLICON	SAMN20220218	SRX11586574	SARS-CoV-2/Human/USA/MN-CDC-IBX143440300783/2021	Illumina NovaSeq 6000	PAIRED	RT-PCR	VIRAL RNA	Severe acute respiratory syndrome coronavirus 2	Homo sapiens	ILLUMINA	2021-05-03	United States	North America	94	887.267	394	0.709594	26531942
SRR15281769	PRJNA731149	AMPLICON	SAMN20220222	SRX11586570	SARS-CoV-2/Human/USA/MN-CDC-IBX140751911489/2021	Illumina NovaSeq 6000	PAIRED	RT-PCR	VIRAL RNA	Severe acute respiratory syndrome coronavirus 2	Homo sapiens	ILLUMINA	2021-05-04	United States	North America	65	3681.82	3341	0.922315	110097329
SRR15281772	PRJNA731149	AMPLICON	SAMN20220225	SRX11586567	SARS-CoV-2/Human/USA/MN-CDC-IBX135984173543/2021	Illumina NovaSeq 6000	PAIRED	RT-PCR	VIRAL RNA	Severe acute respiratory syndrome coronavirus 2	Homo sapiens	ILLUMINA	2021-05-04	United States	North America	78	3840.64	3769	0.930977	114846701
SRR15281780	PRJNA731149	AMPLICON	SAMN20220233	SRX11586489	SARS-CoV-2/Human/USA/MN-CDC-IBX119536997463/2021	Illumina NovaSeq 6000	PAIRED	RT-PCR	VIRAL RNA	Severe acute respiratory syndrome coronavirus 2	Homo sapiens	ILLUMINA	2021-05-03	United States	North America	55	3206.06	3293	0.947698	95870923
SRR15281789	PRJNA731149	AMPLICON	SAMN20220262	SRX11586550	SARS-CoV-2/Human/USA/MN-CDC-IBX065383357762/2021	Illumina NovaSeq 6000	PAIRED	RT-PCR	VIRAL RNA	Severe acute respiratory syndrome coronavirus 2	Homo sapiens	ILLUMINA	2021-05-04	United States	North America	50	4158.49	4375	0.956058	124351251
SRR15281793	PRJNA731149	AMPLICON	SAMN20220265	SRX11586546	SARS-CoV-2/Human/USA/MN-CDC-IBX063752992689/2021	Illumina NovaSeq 6000	PAIRED	RT-PCR	VIRAL RNA	Severe acute respiratory syndrome coronavirus 2	Homo sapiens	ILLUMINA	2021-05-04	United States	North America	73	2704.52	2106	0.866067	80873184
SRR15281794	PRJNA731149	AMPLICON	SAMN20220331	SRX11586545	SARS-CoV-2/Human/USA/CA-CDC-IBX063548235872/2021	Illumina NovaSeq 6000	PAIRED	RT-PCR	VIRAL RNA	Severe acute respiratory syndrome coronavirus 2	Homo sapiens	ILLUMINA	2021-05-05	United States	North America	68	3433.24	2872	0.904826	102664244
SRR15281797	PRJNA731149	AMPLICON	SAMN20220267	SRX11586542	SARS-CoV-2/Human/USA/MN-CDC-IBX056890898393/2021	Illumina NovaSeq 6000	PAIRED	RT-PCR	VIRAL RNA	Severe acute respiratory syndrome coronavirus 2	Homo sapiens	ILLUMINA	2021-05-07	United States	North America	77	3125.64	1785	0.825803	93465968
SRR15281799	PRJNA731149	AMPLICON	SAMN20220269	SRX11586540	SARS-CoV-2/Human/USA/MN-CDC-IBX054899857408/2021	Illumina NovaSeq 6000	PAIRED	RT-PCR	VIRAL RNA	Severe acute respiratory syndrome coronavirus 2	Homo sapiens	ILLUMINA	2021-05-05	United States	North America	108	2952.91	2138	0.897268	88300947
SRR15281803	PRJNA731149	AMPLICON	SAMN20220272	SRX11586536	SARS-CoV-2/Human/USA/MN-CDC-IBX050838352375/2021	Illumina NovaSeq 6000	PAIRED	RT-PCR	VIRAL RNA	Severe acute respiratory syndrome coronavirus 2	Homo sapiens	ILLUMINA	2021-05-04	United States	North America	61	4958.82	5248	0.96997	148283605
SRR15281804	PRJNA731149	AMPLICON	SAMN20220273	SRX11586535	SARS-CoV-2/Human/USA/MN-CDC-IBX049302499034/2021	Illumina NovaSeq 6000	PAIRED	RT-PCR	VIRAL RNA	Severe acute respiratory syndrome coronavirus 2	Homo sapiens	ILLUMINA	2021-05-07	United States	North America	46	5484.81	6328	0.96288	164012216
SRR15281813	PRJNA731149	AMPLICON	SAMN20219264	SRX11586526	SARS-CoV-2/Human/USA/MN-CDC-IBX997555567516/2021	Illumina NovaSeq 6000	PAIRED	RT-PCR	VIRAL RNA	Severe acute respiratory syndrome coronavirus 2	Homo sapiens	ILLUMINA	2021-05-06	United States	North America	53	6163.62	6961	0.980738	184310834
SRR15281820	PRJNA731149	AMPLICON	SAMN20219271	SRX11586519	SARS-CoV-2/Human/USA/MN-CDC-IBX990041960161/2021	Illumina NovaSeq 6000	PAIRED	RT-PCR	VIRAL RNA	Severe acute respiratory syndrome coronavirus 2	Homo sapiens	ILLUMINA	2021-05-06	United States	North America	72	2945.46	2632	0.928302	88078044
SRR15281824	PRJNA731149	AMPLICON	SAMN20219428	SRX11586515	SARS-CoV-2/Human/USA/MN-CDC-IBX767437905371/2021	Illumina NovaSeq 6000	PAIRED	RT-PCR	VIRAL RNA	Severe acute respiratory syndrome coronavirus 2	Homo sapiens	ILLUMINA	2021-05-07	United States	North America	94	2463.28	1725	0.862188	73659313
SRR15281826	PRJNA731149	AMPLICON	SAMN20219430	SRX11586513	SARS-CoV-2/Human/USA/MN-CDC-IBX765000099916/2021	Illumina NovaSeq 6000	PAIRED	RT-PCR	VIRAL RNA	Severe acute respiratory syndrome coronavirus 2	Homo sapiens	ILLUMINA	2021-05-04	United States	North America	75	2302.19	1324	0.836237	68842327
SRR15281829	PRJNA731149	AMPLICON	SAMN20219433	SRX11586510	SARS-CoV-2/Human/USA/MN-CDC-IBX761899627706/2021	Illumina NovaSeq 6000	PAIRED	RT-PCR	VIRAL RNA	Severe acute respiratory syndrome coronavirus 2	Homo sapiens	ILLUMINA	2021-05-04	United States	North America	60	5141.71	5769	0.960071	153752553
SRR15281830	PRJNA731149	AMPLICON	SAMN20219434	SRX11586509	SARS-CoV-2/Human/USA/MN-CDC-IBX761802836866/2021	Illumina NovaSeq 6000	PAIRED	RT-PCR	VIRAL RNA	Severe acute respiratory syndrome coronavirus 2	Homo sapiens	ILLUMINA	2021-05-07	United States	North America	50	5823.05	6829	0.981641	174126613
SRR15281840	PRJNA731149	AMPLICON	SAMN20219442	SRX11586499	SARS-CoV-2/Human/USA/MN-CDC-IBX748752445941/2021	Illumina NovaSeq 6000	PAIRED	RT-PCR	VIRAL RNA	Severe acute respiratory syndrome coronavirus 2	Homo sapiens	ILLUMINA	2021-05-06	United States	North America	93	1873.88	876	0.751162	56034558
SRR15281841	PRJNA731149	AMPLICON	SAMN20219443	SRX11586498	SARS-CoV-2/Human/USA/MN-CDC-IBX748467901523/2021	Illumina NovaSeq 6000	PAIRED	RT-PCR	VIRAL RNA	Severe acute respiratory syndrome coronavirus 2	Homo sapiens	ILLUMINA	2021-05-02	United States	North America	50	4648.89	5062	0.980738	139015829
SRR15281844	PRJNA731149	AMPLICON	SAMN20219446	SRX11586495	SARS-CoV-2/Human/USA/MN-CDC-IBX747244840910/2021	Illumina NovaSeq 6000	PAIRED	RT-PCR	VIRAL RNA	Severe acute respiratory syndrome coronavirus 2	Homo sapiens	ILLUMINA	2021-05-03	United States	North America	45	3957.14	4055	0.965087	118330291
SRR15281854	PRJNA731149	AMPLICON	SAMN20220236	SRX11586485	SARS-CoV-2/Human/USA/MN-CDC-IBX108208968516/2021	Illumina NovaSeq 6000	PAIRED	RT-PCR	VIRAL RNA	Severe acute respiratory syndrome coronavirus 2	Homo sapiens	ILLUMINA	2021-05-07	United States	North America	52	4089.82	4310	0.95365	122298018
SRR15281857	PRJNA731149	AMPLICON	SAMN20219209	SRX11586482	SARS-CoV-2/Human/USA/PA-CDC-IBX107508607177/2021	Illumina NovaSeq 6000	PAIRED	RT-PCR	VIRAL RNA	Severe acute respiratory syndrome coronavirus 2	Homo sapiens	ILLUMINA	2021-05-06	United States	North America	43	5740.84	6801	0.975788	171668433
SRR15281865	PRJNA731149	AMPLICON	SAMN20220246	SRX11586474	SARS-CoV-2/Human/USA/MN-CDC-IBX096961278650/2021	Illumina NovaSeq 6000	PAIRED	RT-PCR	VIRAL RNA	Severe acute respiratory syndrome coronavirus 2	Homo sapiens	ILLUMINA	2021-05-04	United States	North America	76	2767.01	1708	0.855867	82742044
SRR15281866	PRJNA731149	AMPLICON	SAMN20220247	SRX11586473	SARS-CoV-2/Human/USA/MN-CDC-IBX096512468598/2021	Illumina NovaSeq 6000	PAIRED	RT-PCR	VIRAL RNA	Severe acute respiratory syndrome coronavirus 2	Homo sapiens	ILLUMINA	2021-05-05	United States	North America	91	2636.87	1660	0.861887	78850219
SRR15281873	PRJNA731149	AMPLICON	SAMN20219259	SRX11586466	SARS-CoV-2/Human/USA/NJ-CDC-IBX081060391252/2021	Illumina NovaSeq 6000	PAIRED	RT-PCR	VIRAL RNA	Severe acute respiratory syndrome coronavirus 2	Homo sapiens	ILLUMINA	2021-05-06	United States	North America	74	2925.61	2010	0.86911	87484467
SRR15281874	PRJNA731149	AMPLICON	SAMN20220254	SRX11586465	SARS-CoV-2/Human/USA/MN-CDC-IBX080480964479/2021	Illumina NovaSeq 6000	PAIRED	RT-PCR	VIRAL RNA	Severe acute respiratory syndrome coronavirus 2	Homo sapiens	ILLUMINA	2021-05-06	United States	North America	43	4559.6	4788	0.977293	136345620
SRR15281879	PRJNA731149	AMPLICON	SAMN20220013	SRX11587054	SARS-CoV-2/Human/USA/MN-CDC-IBX482007200011/2021	Illumina NovaSeq 6000	PAIRED	RT-PCR	VIRAL RNA	Severe acute respiratory syndrome coronavirus 2	Homo sapiens	ILLUMINA	2021-05-05	United States	North America	66	3134.25	2305	0.90108	93723401
SRR15281880	PRJNA731149	AMPLICON	SAMN20219170	SRX11587053	SARS-CoV-2/Human/USA/WY-CDC-IBX481196322989/2021	Illumina NovaSeq 6000	PAIRED	RT-PCR	VIRAL RNA	Severe acute respiratory syndrome coronavirus 2	Homo sapiens	ILLUMINA	2021-05-07	United States	North America	71	2770.63	2081	0.903822	82850153
SRR15281881	PRJNA731149	AMPLICON	SAMN20219191	SRX11587052	SARS-CoV-2/Human/USA/WI-CDC-IBX480777220562/2021	Illumina NovaSeq 6000	PAIRED	RT-PCR	VIRAL RNA	Severe acute respiratory syndrome coronavirus 2	Homo sapiens	ILLUMINA	2021-05-04	United States	North America	72	3403.44	2700	0.886533	101772966
SRR15281882	PRJNA731149	AMPLICON	SAMN20220014	SRX11587051	SARS-CoV-2/Human/USA/MN-CDC-IBX480323117159/2021	Illumina NovaSeq 6000	PAIRED	RT-PCR	VIRAL RNA	Severe acute respiratory syndrome coronavirus 2	Homo sapiens	ILLUMINA	2021-05-07	United States	North America	46	3695.74	3614	0.927432	110513574
SRR15281883	PRJNA731149	AMPLICON	SAMN20219178	SRX11587050	SARS-CoV-2/Human/USA/WV-CDC-IBX478005308847/2021	Illumina NovaSeq 6000	PAIRED	RT-PCR	VIRAL RNA	Severe acute respiratory syndrome coronavirus 2	Homo sapiens	ILLUMINA	2021-05-07	United States	North America	114	4121.85	4305	0.954252	123255678
SRR15281888	PRJNA731149	AMPLICON	SAMN20220019	SRX11587045	SARS-CoV-2/Human/USA/MN-CDC-IBX473492050325/2021	Illumina NovaSeq 6000	PAIRED	RT-PCR	VIRAL RNA	Severe acute respiratory syndrome coronavirus 2	Homo sapiens	ILLUMINA	2021-05-04	United States	North America	53	5603.03	6375	0.965723	167547369
SRR15281891	PRJNA731149	AMPLICON	SAMN20220022	SRX11587042	SARS-CoV-2/Human/USA/MN-CDC-IBX471410745458/2021	Illumina NovaSeq 6000	PAIRED	RT-PCR	VIRAL RNA	Severe acute respiratory syndrome coronavirus 2	Homo sapiens	ILLUMINA	2021-05-03	United States	North America	45	4826.42	5152	0.971943	144324477
SRR15281892	PRJNA731149	AMPLICON	SAMN20219225	SRX11587041	SARS-CoV-2/Human/USA/NM-CDC-IBX469923437352/2021	Illumina NovaSeq 6000	PAIRED	RT-PCR	VIRAL RNA	Severe acute respiratory syndrome coronavirus 2	Homo sapiens	ILLUMINA	2021-05-06	United States	North America	53	4625.87	5275	0.955489	138327340
SRR15281894	PRJNA731149	AMPLICON	SAMN20220023	SRX11587039	SARS-CoV-2/Human/USA/MN-CDC-IBX468890992912/2021	Illumina NovaSeq 6000	PAIRED	RT-PCR	VIRAL RNA	Severe acute respiratory syndrome coronavirus 2	Homo sapiens	ILLUMINA	2021-05-07	United States	North America	47	5207.15	5791	0.969936	155709523
SRR15281898	PRJNA731149	AMPLICON	SAMN20220026	SRX11586895	SARS-CoV-2/Human/USA/MN-CDC-IBX465066853094/2021	Illumina NovaSeq 6000	PAIRED	RT-PCR	VIRAL RNA	Severe acute respiratory syndrome coronavirus 2	Homo sapiens	ILLUMINA	2021-05-07	United States	North America	44	5308.53	5553	0.995686	158741086
SRR15281900	PRJNA731149	AMPLICON	SAMN20219184	SRX11587033	SARS-CoV-2/Human/USA/WV-CDC-IBX192331119533/2021	Illumina NovaSeq 6000	PAIRED	RT-PCR	VIRAL RNA	Severe acute respiratory syndrome coronavirus 2	Homo sapiens	ILLUMINA	2021-05-05	United States	North America	82	3405.81	2744	0.904424	101843964
SRR15281903	PRJNA731149	AMPLICON	SAMN20220187	SRX11587030	SARS-CoV-2/Human/USA/MN-CDC-IBX187119058797/2021	Illumina NovaSeq 6000	PAIRED	RT-PCR	VIRAL RNA	Severe acute respiratory syndrome coronavirus 2	Homo sapiens	ILLUMINA	2021-05-04	United States	North America	45	4196.66	4048	0.948868	125492788
SRR15281912	PRJNA731149	AMPLICON	SAMN20220195	SRX11587021	SARS-CoV-2/Human/USA/MN-CDC-IBX178290839468/2021	Illumina NovaSeq 6000	PAIRED	RT-PCR	VIRAL RNA	Severe acute respiratory syndrome coronavirus 2	Homo sapiens	ILLUMINA	2021-05-05	United States	North America	69	2527.08	1720	0.868943	75567246
SRR15281918	PRJNA731149	AMPLICON	SAMN20219197	SRX11587015	SARS-CoV-2/Human/USA/WI-CDC-IBX163512915196/2021	Illumina NovaSeq 6000	PAIRED	RT-PCR	VIRAL RNA	Severe acute respiratory syndrome coronavirus 2	Homo sapiens	ILLUMINA	2021-05-02	United States	North America	58	3735.59	3570	0.954887	111705211
SRR15281919	PRJNA731149	AMPLICON	SAMN20220199	SRX11587014	SARS-CoV-2/Human/USA/MN-CDC-IBX162222994061/2021	Illumina NovaSeq 6000	PAIRED	RT-PCR	VIRAL RNA	Severe acute respiratory syndrome coronavirus 2	Homo sapiens	ILLUMINA	2021-05-07	United States	North America	68	4211.04	4415	0.932147	125922867
SRR15281921	PRJNA731149	AMPLICON	SAMN20220200	SRX11587012	SARS-CoV-2/Human/USA/MN-CDC-IBX161484736992/2021	Illumina NovaSeq 6000	PAIRED	RT-PCR	VIRAL RNA	Severe acute respiratory syndrome coronavirus 2	Homo sapiens	ILLUMINA	2021-05-04	United States	North America	44	4411.92	4512	0.95666	131929758
SRR15281922	PRJNA731149	AMPLICON	SAMN20220201	SRX11587011	SARS-CoV-2/Human/USA/MN-CDC-IBX161189495049/2021	Illumina NovaSeq 6000	PAIRED	RT-PCR	VIRAL RNA	Severe acute respiratory syndrome coronavirus 2	Homo sapiens	ILLUMINA	2021-05-07	United States	North America	47	5338.91	5902	0.996255	159649515
SRR15281932	PRJNA731149	AMPLICON	SAMN20219328	SRX11587001	SARS-CoV-2/Human/USA/MN-CDC-IBX901751512060/2021	Illumina NovaSeq 6000	PAIRED	RT-PCR	VIRAL RNA	Severe acute respiratory syndrome coronavirus 2	Homo sapiens	ILLUMINA	2021-05-07	United States	North America	59	4434.37	4881	0.961007	132601097
SRR15281935	PRJNA731149	AMPLICON	SAMN20219330	SRX11586998	SARS-CoV-2/Human/USA/MN-CDC-IBX898031187517/2021	Illumina NovaSeq 6000	PAIRED	RT-PCR	VIRAL RNA	Severe acute respiratory syndrome coronavirus 2	Homo sapiens	ILLUMINA	2021-05-04	United States	North America	61	3966.43	3857	0.940407	118608241
SRR15281938	PRJNA731149	AMPLICON	SAMN20219332	SRX11586995	SARS-CoV-2/Human/USA/MN-CDC-IBX895045151930/2021	Illumina NovaSeq 6000	PAIRED	RT-PCR	VIRAL RNA	Severe acute respiratory syndrome coronavirus 2	Homo sapiens	ILLUMINA	2021-05-02	United States	North America	74	2007.29	1520	0.901147	60024098
SRR15281941	PRJNA731149	AMPLICON	SAMN20219335	SRX11586992	SARS-CoV-2/Human/USA/MN-CDC-IBX893150000885/2021	Illumina NovaSeq 6000	PAIRED	RT-PCR	VIRAL RNA	Severe acute respiratory syndrome coronavirus 2	Homo sapiens	ILLUMINA	2021-05-05	United States	North America	63	2951.65	2186	0.889777	88263317
SRR15281942	PRJNA731149	AMPLICON	SAMN20219336	SRX11586991	SARS-CoV-2/Human/USA/MN-CDC-IBX891275982884/2021	Illumina NovaSeq 6000	PAIRED	RT-PCR	VIRAL RNA	Severe acute respiratory syndrome coronavirus 2	Homo sapiens	ILLUMINA	2021-05-06	United States	North America	54	3728.28	3838	0.951376	111486858
SRR15281944	PRJNA731149	AMPLICON	SAMN20219338	SRX11586989	SARS-CoV-2/Human/USA/MN-CDC-IBX890301813582/2021	Illumina NovaSeq 6000	PAIRED	RT-PCR	VIRAL RNA	Severe acute respiratory syndrome coronavirus 2	Homo sapiens	ILLUMINA	2021-05-07	United States	North America	63	3022.23	2691	0.94315	90373754
SRR15281948	PRJNA731149	AMPLICON	SAMN20219341	SRX11586985	SARS-CoV-2/Human/USA/MN-CDC-IBX885929809335/2021	Illumina NovaSeq 6000	PAIRED	RT-PCR	VIRAL RNA	Severe acute respiratory syndrome coronavirus 2	Homo sapiens	ILLUMINA	2021-05-05	United States	North America	45	5955.18	6858	0.970572	178077654
SRR15281950	PRJNA731149	AMPLICON	SAMN20219343	SRX11586983	SARS-CoV-2/Human/USA/MN-CDC-IBX882730792758/2021	Illumina NovaSeq 6000	PAIRED	RT-PCR	VIRAL RNA	Severe acute respiratory syndrome coronavirus 2	Homo sapiens	ILLUMINA	2021-05-02	United States	North America	47	4193.49	4395	0.961241	125397832
SRR15281951	PRJNA731149	AMPLICON	SAMN20219344	SRX11586982	SARS-CoV-2/Human/USA/MN-CDC-IBX880861855728/2021	Illumina NovaSeq 6000	PAIRED	RT-PCR	VIRAL RNA	Severe acute respiratory syndrome coronavirus 2	Homo sapiens	ILLUMINA	2021-05-06	United States	North America	54	3947.94	4152	0.946226	118055260
SRR15281954	PRJNA731149	AMPLICON	SAMN20219347	SRX11586979	SARS-CoV-2/Human/USA/MN-CDC-IBX879403947996/2021	Illumina NovaSeq 6000	PAIRED	RT-PCR	VIRAL RNA	Severe acute respiratory syndrome coronavirus 2	Homo sapiens	ILLUMINA	2021-05-03	United States	North America	46	5157.95	5678	0.986557	154238270
SRR15281956	PRJNA731149	AMPLICON	SAMN20219349	SRX11586977	SARS-CoV-2/Human/USA/MN-CDC-IBX876293146265/2021	Illumina NovaSeq 6000	PAIRED	RT-PCR	VIRAL RNA	Severe acute respiratory syndrome coronavirus 2	Homo sapiens	ILLUMINA	2021-05-04	United States	North America	54	3453.64	3511	0.954687	103274203
SRR15281966	PRJNA731149	AMPLICON	SAMN20219358	SRX11586967	SARS-CoV-2/Human/USA/MN-CDC-IBX861387168607/2021	Illumina NovaSeq 6000	PAIRED	RT-PCR	VIRAL RNA	Severe acute respiratory syndrome coronavirus 2	Homo sapiens	ILLUMINA	2021-05-04	United States	North America	80	2813.38	2417	0.930107	84128503
SRR15281967	PRJNA731149	AMPLICON	SAMN20219359	SRX11586966	SARS-CoV-2/Human/USA/MN-CDC-IBX861334076956/2021	Illumina NovaSeq 6000	PAIRED	RT-PCR	VIRAL RNA	Severe acute respiratory syndrome coronavirus 2	Homo sapiens	ILLUMINA	2021-05-06	United States	North America	41	4678.43	5104	0.961074	139899160
SRR15281977	PRJNA731149	AMPLICON	SAMN20219369	SRX11586956	SARS-CoV-2/Human/USA/MN-CDC-IBX840475024698/2021	Illumina NovaSeq 6000	PAIRED	RT-PCR	VIRAL RNA	Severe acute respiratory syndrome coronavirus 2	Homo sapiens	ILLUMINA	2021-05-07	United States	North America	85	2345.84	1401	0.786443	70147724
SRR15281978	PRJNA731149	AMPLICON	SAMN20219370	SRX11586955	SARS-CoV-2/Human/USA/MN-CDC-IBX837742001133/2021	Illumina NovaSeq 6000	PAIRED	RT-PCR	VIRAL RNA	Severe acute respiratory syndrome coronavirus 2	Homo sapiens	ILLUMINA	2021-05-06	United States	North America	59	4528.75	4953	0.935926	135423187
SRR15281980	PRJNA731149	AMPLICON	SAMN20219372	SRX11586953	SARS-CoV-2/Human/USA/MN-CDC-IBX834172710664/2021	Illumina NovaSeq 6000	PAIRED	RT-PCR	VIRAL RNA	Severe acute respiratory syndrome coronavirus 2	Homo sapiens	ILLUMINA	2021-05-03	United States	North America	44	3241.83	3210	0.955188	96940511
SRR15281981	PRJNA731149	AMPLICON	SAMN20219373	SRX11586952	SARS-CoV-2/Human/USA/MN-CDC-IBX833960851506/2021	Illumina NovaSeq 6000	PAIRED	RT-PCR	VIRAL RNA	Severe acute respiratory syndrome coronavirus 2	Homo sapiens	ILLUMINA	2021-05-04	United States	North America	65	3700.52	3289	0.948968	110656692
SRR15281982	PRJNA731149	AMPLICON	SAMN20219374	SRX11586951	SARS-CoV-2/Human/USA/MN-CDC-IBX833532513495/2021	Illumina NovaSeq 6000	PAIRED	RT-PCR	VIRAL RNA	Severe acute respiratory syndrome coronavirus 2	Homo sapiens	ILLUMINA	2021-05-04	United States	North America	41	4759.42	5128	0.969501	142320846
SRR15281984	PRJNA731149	AMPLICON	SAMN20219376	SRX11586949	SARS-CoV-2/Human/USA/MN-CDC-IBX832304106902/2021	Illumina NovaSeq 6000	PAIRED	RT-PCR	VIRAL RNA	Severe acute respiratory syndrome coronavirus 2	Homo sapiens	ILLUMINA	2021-05-07	United States	North America	67	3316.64	2780	0.873257	99177374
SRR15281986	PRJNA731149	AMPLICON	SAMN20219378	SRX11586947	SARS-CoV-2/Human/USA/MN-CDC-IBX827656499935/2021	Illumina NovaSeq 6000	PAIRED	RT-PCR	VIRAL RNA	Severe acute respiratory syndrome coronavirus 2	Homo sapiens	ILLUMINA	2021-05-05	United States	North America	84	1389.94	536	0.73414	41563335
SRR15281990	PRJNA731149	AMPLICON	SAMN20219382	SRX11586943	SARS-CoV-2/Human/USA/MN-CDC-IBX819055040213/2021	Illumina NovaSeq 6000	PAIRED	RT-PCR	VIRAL RNA	Severe acute respiratory syndrome coronavirus 2	Homo sapiens	ILLUMINA	2021-05-06	United States	North America	108	2607.83	2031	0.891282	77981921
SRR15281992	PRJNA731149	AMPLICON	SAMN20219384	SRX11586941	SARS-CoV-2/Human/USA/MN-CDC-IBX818004853882/2021	Illumina NovaSeq 6000	PAIRED	RT-PCR	VIRAL RNA	Severe acute respiratory syndrome coronavirus 2	Homo sapiens	ILLUMINA	2021-05-04	United States	North America	78	2386.66	1290	0.766311	71368299
SRR15281995	PRJNA731149	AMPLICON	SAMN20219386	SRX11586938	SARS-CoV-2/Human/USA/MN-CDC-IBX816180277822/2021	Illumina NovaSeq 6000	PAIRED	RT-PCR	VIRAL RNA	Severe acute respiratory syndrome coronavirus 2	Homo sapiens	ILLUMINA	2021-05-03	United States	North America	91	2147.98	1750	0.912316	64230898
SRR15281996	PRJNA731149	AMPLICON	SAMN20219387	SRX11586937	SARS-CoV-2/Human/USA/MN-CDC-IBX813327460437/2021	Illumina NovaSeq 6000	PAIRED	RT-PCR	VIRAL RNA	Severe acute respiratory syndrome coronavirus 2	Homo sapiens	ILLUMINA	2021-05-03	United States	North America	42	3630.89	3589	0.98261	108574507
SRR15282007	PRJNA731149	AMPLICON	SAMN20219397	SRX11586926	SARS-CoV-2/Human/USA/MN-CDC-IBX797488764543/2021	Illumina NovaSeq 6000	PAIRED	RT-PCR	VIRAL RNA	Severe acute respiratory syndrome coronavirus 2	Homo sapiens	ILLUMINA	2021-05-04	United States	North America	89	2726.8	2222	0.860014	81539513
SRR15282009	PRJNA731149	AMPLICON	SAMN20219399	SRX11586924	SARS-CoV-2/Human/USA/MN-CDC-IBX795012033245/2021	Illumina NovaSeq 6000	PAIRED	RT-PCR	VIRAL RNA	Severe acute respiratory syndrome coronavirus 2	Homo sapiens	ILLUMINA	2021-05-06	United States	North America	71	2251.46	1261	0.849413	67325405
SRR15282011	PRJNA731149	AMPLICON	SAMN20219452	SRX11586922	SARS-CoV-2/Human/USA/MN-CDC-IBX727041417698/2021	Illumina NovaSeq 6000	PAIRED	RT-PCR	VIRAL RNA	Severe acute respiratory syndrome coronavirus 2	Homo sapiens	ILLUMINA	2021-05-06	United States	North America	60	4071.64	4237	0.950841	121754277
SRR15282012	PRJNA731149	AMPLICON	SAMN20219453	SRX11586921	SARS-CoV-2/Human/USA/MN-CDC-IBX726365569530/2021	Illumina NovaSeq 6000	PAIRED	RT-PCR	VIRAL RNA	Severe acute respiratory syndrome coronavirus 2	Homo sapiens	ILLUMINA	2021-05-07	United States	North America	50	5374.46	5963	0.988463	160712514
SRR15282014	PRJNA731149	AMPLICON	SAMN20219455	SRX11586919	SARS-CoV-2/Human/USA/MN-CDC-IBX722815315845/2021	Illumina NovaSeq 6000	PAIRED	RT-PCR	VIRAL RNA	Severe acute respiratory syndrome coronavirus 2	Homo sapiens	ILLUMINA	2021-05-07	United States	North America	55	4834.45	5540	0.956158	144564462
SRR15282019	PRJNA731149	AMPLICON	SAMN20219458	SRX11586914	SARS-CoV-2/Human/USA/MN-CDC-IBX717483852406/2021	Illumina NovaSeq 6000	PAIRED	RT-PCR	VIRAL RNA	Severe acute respiratory syndrome coronavirus 2	Homo sapiens	ILLUMINA	2021-05-04	United States	North America	63	3332.39	3083	0.951744	99648318
SRR15282023	PRJNA731149	AMPLICON	SAMN20219461	SRX11586910	SARS-CoV-2/Human/USA/MN-CDC-IBX714177960686/2021	Illumina NovaSeq 6000	PAIRED	RT-PCR	VIRAL RNA	Severe acute respiratory syndrome coronavirus 2	Homo sapiens	ILLUMINA	2021-05-06	United States	North America	78	2293.31	1359	0.842624	68576923
SRR15282024	PRJNA731149	AMPLICON	SAMN20219462	SRX11586909	SARS-CoV-2/Human/USA/MN-CDC-IBX714056805875/2021	Illumina NovaSeq 6000	PAIRED	RT-PCR	VIRAL RNA	Severe acute respiratory syndrome coronavirus 2	Homo sapiens	ILLUMINA	2021-05-06	United States	North America	48	5265.19	5884	0.970572	157444884
SRR15282028	PRJNA731149	AMPLICON	SAMN20219465	SRX11586905	SARS-CoV-2/Human/USA/MN-CDC-IBX707487100735/2021	Illumina NovaSeq 6000	PAIRED	RT-PCR	VIRAL RNA	Severe acute respiratory syndrome coronavirus 2	Homo sapiens	ILLUMINA	2021-05-07	United States	North America	46	5420.91	5567	0.990536	162101435
SRR15282031	PRJNA731149	AMPLICON	SAMN20219468	SRX11586902	SARS-CoV-2/Human/USA/MN-CDC-IBX704215864059/2021	Illumina NovaSeq 6000	PAIRED	RT-PCR	VIRAL RNA	Severe acute respiratory syndrome coronavirus 2	Homo sapiens	ILLUMINA	2021-05-04	United States	North America	78	4287.29	4548	0.954252	128202858
SRR15282032	PRJNA731149	AMPLICON	SAMN20219469	SRX11586901	SARS-CoV-2/Human/USA/MN-CDC-IBX700004457117/2021	Illumina NovaSeq 6000	PAIRED	RT-PCR	VIRAL RNA	Severe acute respiratory syndrome coronavirus 2	Homo sapiens	ILLUMINA	2021-05-06	United States	North America	51	4656.71	5175	0.969	139249585
SRR15282037	PRJNA731149	AMPLICON	SAMN20220319	SRX11586896	SARS-CoV-2/Human/USA/FL-CDC-IBX691477725037/2021	Illumina NovaSeq 6000	PAIRED	RT-PCR	VIRAL RNA	Severe acute respiratory syndrome coronavirus 2	Homo sapiens	ILLUMINA	2021-05-05	United States	North America	90	1553.16	948	0.838879	46444192
SRR15282038	PRJNA731149	AMPLICON	SAMN20219474	SRX11587119	SARS-CoV-2/Human/USA/MN-CDC-IBX689909683953/2021	Illumina NovaSeq 6000	PAIRED	RT-PCR	VIRAL RNA	Severe acute respiratory syndrome coronavirus 2	Homo sapiens	ILLUMINA	2021-05-07	United States	North America	87	1983.2	1292	0.843828	59303617
SRR15282039	PRJNA731149	AMPLICON	SAMN20220027	SRX11586894	SARS-CoV-2/Human/USA/MN-CDC-IBX462978392554/2021	Illumina NovaSeq 6000	PAIRED	RT-PCR	VIRAL RNA	Severe acute respiratory syndrome coronavirus 2	Homo sapiens	ILLUMINA	2021-05-03	United States	North America	107	872.921	413	0.743203	26102943
SRR15282045	PRJNA731149	AMPLICON	SAMN20220032	SRX11586888	SARS-CoV-2/Human/USA/MN-CDC-IBX457179714634/2021	Illumina NovaSeq 6000	PAIRED	RT-PCR	VIRAL RNA	Severe acute respiratory syndrome coronavirus 2	Homo sapiens	ILLUMINA	2021-05-05	United States	North America	91	2150.17	1073	0.771494	64296567
SRR15282046	PRJNA731149	AMPLICON	SAMN20220033	SRX11586887	SARS-CoV-2/Human/USA/MN-CDC-IBX455787435982/2021	Illumina NovaSeq 6000	PAIRED	RT-PCR	VIRAL RNA	Severe acute respiratory syndrome coronavirus 2	Homo sapiens	ILLUMINA	2021-05-02	United States	North America	31	4929.59	5374	0.988329	147409570
SRR15282049	PRJNA731149	AMPLICON	SAMN20220036	SRX11586884	SARS-CoV-2/Human/USA/MN-CDC-IBX454825208983/2021	Illumina NovaSeq 6000	PAIRED	RT-PCR	VIRAL RNA	Severe acute respiratory syndrome coronavirus 2	Homo sapiens	ILLUMINA	2021-05-04	United States	North America	57	5244.89	6163	0.965054	156837813
SRR15282050	PRJNA731149	AMPLICON	SAMN20220037	SRX11586883	SARS-CoV-2/Human/USA/MN-CDC-IBX454721397283/2021	Illumina NovaSeq 6000	PAIRED	RT-PCR	VIRAL RNA	Severe acute respiratory syndrome coronavirus 2	Homo sapiens	ILLUMINA	2021-05-05	United States	North America	78	3984.71	4107	0.952881	119154753
SRR15282055	PRJNA731149	AMPLICON	SAMN20220041	SRX11586878	SARS-CoV-2/Human/USA/MN-CDC-IBX450879635634/2021	Illumina NovaSeq 6000	PAIRED	RT-PCR	VIRAL RNA	Severe acute respiratory syndrome coronavirus 2	Homo sapiens	ILLUMINA	2021-05-03	United States	North America	50	3294.56	3415	0.964786	98517243
SRR15282057	PRJNA731149	AMPLICON	SAMN20220043	SRX11586876	SARS-CoV-2/Human/USA/MN-CDC-IBX440363954755/2021	Illumina NovaSeq 6000	PAIRED	RT-PCR	VIRAL RNA	Severe acute respiratory syndrome coronavirus 2	Homo sapiens	ILLUMINA	2021-05-06	United States	North America	36	4888.05	5499	0.974384	146167314
SRR15282059	PRJNA731149	AMPLICON	SAMN20220045	SRX11586874	SARS-CoV-2/Human/USA/MN-CDC-IBX439337997567/2021	Illumina NovaSeq 6000	PAIRED	RT-PCR	VIRAL RNA	Severe acute respiratory syndrome coronavirus 2	Homo sapiens	ILLUMINA	2021-05-06	United States	North America	46	4099.91	4062	0.959135	122599482
SRR15282062	PRJNA731149	AMPLICON	SAMN20220047	SRX11586871	SARS-CoV-2/Human/USA/MN-CDC-IBX437214399805/2021	Illumina NovaSeq 6000	PAIRED	RT-PCR	VIRAL RNA	Severe acute respiratory syndrome coronavirus 2	Homo sapiens	ILLUMINA	2021-05-05	United States	North America	94	2740.78	1466	0.821356	81957648
SRR15282066	PRJNA731149	AMPLICON	SAMN20220051	SRX11586727	SARS-CoV-2/Human/USA/MN-CDC-IBX434025939042/2021	Illumina NovaSeq 6000	PAIRED	RT-PCR	VIRAL RNA	Severe acute respiratory syndrome coronavirus 2	Homo sapiens	ILLUMINA	2021-05-03	United States	North America	75	2484.69	1978	0.899876	74299733
SRR15282067	PRJNA731149	AMPLICON	SAMN20220278	SRX11586866	SARS-CoV-2/Human/USA/MN-CDC-IBX043151861595/2021	Illumina NovaSeq 6000	PAIRED	RT-PCR	VIRAL RNA	Severe acute respiratory syndrome coronavirus 2	Homo sapiens	ILLUMINA	2021-05-04	United States	North America	93	2571.21	1839	0.858676	76886946
SRR15282068	PRJNA731149	AMPLICON	SAMN20220279	SRX11586865	SARS-CoV-2/Human/USA/MN-CDC-IBX042050081321/2021	Illumina NovaSeq 6000	PAIRED	RT-PCR	VIRAL RNA	Severe acute respiratory syndrome coronavirus 2	Homo sapiens	ILLUMINA	2021-05-04	United States	North America	66	2821.08	2419	0.887001	84358881
SRR15282069	PRJNA731149	AMPLICON	SAMN20219171	SRX11586864	SARS-CoV-2/Human/USA/WY-CDC-IBX040293155132/2021	Illumina NovaSeq 6000	PAIRED	RT-PCR	VIRAL RNA	Severe acute respiratory syndrome coronavirus 2	Homo sapiens	ILLUMINA	2021-05-07	United States	North America	81	3336.57	2526	0.881316	99773406
SRR15282073	PRJNA731149	AMPLICON	SAMN20220283	SRX11586860	SARS-CoV-2/Human/USA/MN-CDC-IBX034414763601/2021	Illumina NovaSeq 6000	PAIRED	RT-PCR	VIRAL RNA	Severe acute respiratory syndrome coronavirus 2	Homo sapiens	ILLUMINA	2021-05-05	United States	North America	52	5642.87	6453	0.991372	168738597
SRR15282075	PRJNA731149	AMPLICON	SAMN20220285	SRX11586858	SARS-CoV-2/Human/USA/MN-CDC-IBX033215928652/2021	Illumina NovaSeq 6000	PAIRED	RT-PCR	VIRAL RNA	Severe acute respiratory syndrome coronavirus 2	Homo sapiens	ILLUMINA	2021-05-07	United States	North America	51	4143.78	4403	0.955122	123911508
SRR15282077	PRJNA731149	AMPLICON	SAMN20220287	SRX11586856	SARS-CoV-2/Human/USA/MN-CDC-IBX030651989471/2021	Illumina NovaSeq 6000	PAIRED	RT-PCR	VIRAL RNA	Severe acute respiratory syndrome coronavirus 2	Homo sapiens	ILLUMINA	2021-05-07	United States	North America	82	5231.86	6404	0.961275	156448412
SRR15282082	PRJNA731149	AMPLICON	SAMN20220292	SRX11586851	SARS-CoV-2/Human/USA/MN-CDC-IBX027842771042/2021	Illumina NovaSeq 6000	PAIRED	RT-PCR	VIRAL RNA	Severe acute respiratory syndrome coronavirus 2	Homo sapiens	ILLUMINA	2021-05-05	United States	North America	54	4830.11	5711	0.957228	144434647
SRR15282094	PRJNA731149	AMPLICON	SAMN20220303	SRX11586531	SARS-CoV-2/Human/USA/MN-CDC-IBX004169925035/2021	Illumina NovaSeq 6000	PAIRED	RT-PCR	VIRAL RNA	Severe acute respiratory syndrome coronavirus 2	Homo sapiens	ILLUMINA	2021-05-05	United States	North America	53	4804.1	5381	0.952948	143657143
SRR15282099	PRJNA731149	AMPLICON	SAMN20219304	SRX11586834	SARS-CoV-2/Human/USA/MN-CDC-IBX935717268547/2021	Illumina NovaSeq 6000	PAIRED	RT-PCR	VIRAL RNA	Severe acute respiratory syndrome coronavirus 2	Homo sapiens	ILLUMINA	2021-05-03	United States	North America	72	1946.91	1517	0.916965	58218445
SRR15282101	PRJNA731149	AMPLICON	SAMN20219306	SRX11586832	SARS-CoV-2/Human/USA/MN-CDC-IBX934690623763/2021	Illumina NovaSeq 6000	PAIRED	RT-PCR	VIRAL RNA	Severe acute respiratory syndrome coronavirus 2	Homo sapiens	ILLUMINA	2021-05-03	United States	North America	48	4195.95	4309	0.982309	125471356
SRR15282102	PRJNA731149	AMPLICON	SAMN20219230	SRX11586831	SARS-CoV-2/Human/USA/NJ-CDC-IBX933892887050/2021	Illumina NovaSeq 6000	PAIRED	RT-PCR	VIRAL RNA	Severe acute respiratory syndrome coronavirus 2	Homo sapiens	ILLUMINA	2021-05-08	United States	North America	45	4451.45	4690	0.969468	133111784
SRR15282104	PRJNA731149	AMPLICON	SAMN20219213	SRX11586829	SARS-CoV-2/Human/USA/NY-CDC-IBX933061688232/2021	Illumina NovaSeq 6000	PAIRED	RT-PCR	VIRAL RNA	Severe acute respiratory syndrome coronavirus 2	Homo sapiens	ILLUMINA	2021-05-07	United States	North America	91	1899.96	979	0.788182	56814605
SRR15282106	PRJNA731149	AMPLICON	SAMN20219309	SRX11586827	SARS-CoV-2/Human/USA/MN-CDC-IBX932212822550/2021	Illumina NovaSeq 6000	PAIRED	RT-PCR	VIRAL RNA	Severe acute respiratory syndrome coronavirus 2	Homo sapiens	ILLUMINA	2021-05-04	United States	North America	78	2939.44	2040	0.905695	87898138
SRR15282110	PRJNA731149	AMPLICON	SAMN20219313	SRX11586823	SARS-CoV-2/Human/USA/MN-CDC-IBX928756422444/2021	Illumina NovaSeq 6000	PAIRED	RT-PCR	VIRAL RNA	Severe acute respiratory syndrome coronavirus 2	Homo sapiens	ILLUMINA	2021-05-06	United States	North America	67	3469.68	3288	0.945223	103753791
SRR15282111	PRJNA731149	AMPLICON	SAMN20219314	SRX11586822	SARS-CoV-2/Human/USA/MN-CDC-IBX928365283404/2021	Illumina NovaSeq 6000	PAIRED	RT-PCR	VIRAL RNA	Severe acute respiratory syndrome coronavirus 2	Homo sapiens	ILLUMINA	2021-05-06	United States	North America	46	4947.94	5543	0.974584	147958286
SRR15282112	PRJNA731149	AMPLICON	SAMN20219231	SRX11586821	SARS-CoV-2/Human/USA/NJ-CDC-IBX928138894272/2021	Illumina NovaSeq 6000	PAIRED	RT-PCR	VIRAL RNA	Severe acute respiratory syndrome coronavirus 2	Homo sapiens	ILLUMINA	2021-05-05	United States	North America	88	2200.32	1193	0.77825	65796240
SRR15282116	PRJNA731149	AMPLICON	SAMN20219317	SRX11586817	SARS-CoV-2/Human/USA/MN-CDC-IBX922809842815/2021	Illumina NovaSeq 6000	PAIRED	RT-PCR	VIRAL RNA	Severe acute respiratory syndrome coronavirus 2	Homo sapiens	ILLUMINA	2021-05-03	United States	North America	50	2922.32	2830	0.955757	87386093
SRR15282117	PRJNA731149	AMPLICON	SAMN20219318	SRX11586816	SARS-CoV-2/Human/USA/MN-CDC-IBX922066878086/2021	Illumina NovaSeq 6000	PAIRED	RT-PCR	VIRAL RNA	Severe acute respiratory syndrome coronavirus 2	Homo sapiens	ILLUMINA	2021-05-06	United States	North America	77	2609.64	2075	0.894091	78036163
SRR15282131	PRJNA731149	AMPLICON	SAMN20219409	SRX11586802	SARS-CoV-2/Human/USA/MN-CDC-IBX784286453327/2021	Illumina NovaSeq 6000	PAIRED	RT-PCR	VIRAL RNA	Severe acute respiratory syndrome coronavirus 2	Homo sapiens	ILLUMINA	2021-05-04	United States	North America	64	3384.14	2839	0.905026	101195877
SRR15282135	PRJNA731149	AMPLICON	SAMN20219413	SRX11586798	SARS-CoV-2/Human/USA/MN-CDC-IBX777125609315/2021	Illumina NovaSeq 6000	PAIRED	RT-PCR	VIRAL RNA	Severe acute respiratory syndrome coronavirus 2	Homo sapiens	ILLUMINA	2021-05-06	United States	North America	42	5885.95	6901	0.980169	176007551
SRR15282136	PRJNA731149	AMPLICON	SAMN20219414	SRX11586797	SARS-CoV-2/Human/USA/MN-CDC-IBX777080120355/2021	Illumina NovaSeq 6000	PAIRED	RT-PCR	VIRAL RNA	Severe acute respiratory syndrome coronavirus 2	Homo sapiens	ILLUMINA	2021-05-05	United States	North America	34	5955.73	6937	0.979066	178094306
SRR15282138	PRJNA731149	AMPLICON	SAMN20219416	SRX11586795	SARS-CoV-2/Human/USA/MN-CDC-IBX776058682304/2021	Illumina NovaSeq 6000	PAIRED	RT-PCR	VIRAL RNA	Severe acute respiratory syndrome coronavirus 2	Homo sapiens	ILLUMINA	2021-05-05	United States	North America	50	5210.25	6212	0.962077	155802074
SRR15282142	PRJNA731149	AMPLICON	SAMN20219420	SRX11586791	SARS-CoV-2/Human/USA/MN-CDC-IBX774341822514/2021	Illumina NovaSeq 6000	PAIRED	RT-PCR	VIRAL RNA	Severe acute respiratory syndrome coronavirus 2	Homo sapiens	ILLUMINA	2021-05-02	United States	North America	63	2732.93	2195	0.949537	81722955
SRR15282144	PRJNA731149	AMPLICON	SAMN20219172	SRX11586789	SARS-CoV-2/Human/USA/WV-CDC-IBX773050527798/2021	Illumina NovaSeq 6000	PAIRED	RT-PCR	VIRAL RNA	Severe acute respiratory syndrome coronavirus 2	Homo sapiens	ILLUMINA	2021-05-07	United States	North America	50	5799.42	6557	0.978965	173420111
SRR15282154	PRJNA731149	AMPLICON	SAMN20220326	SRX11586779	SARS-CoV-2/Human/USA/CA-CDC-IBX640986796808/2021	Illumina NovaSeq 6000	PAIRED	RT-PCR	VIRAL RNA	Severe acute respiratory syndrome coronavirus 2	Homo sapiens	ILLUMINA	2021-05-08	United States	North America	55	4018.17	4267	0.955088	120155226
SRR15282157	PRJNA731149	AMPLICON	SAMN20219925	SRX11586776	SARS-CoV-2/Human/USA/MN-CDC-IBX633494091447/2021	Illumina NovaSeq 6000	PAIRED	RT-PCR	VIRAL RNA	Severe acute respiratory syndrome coronavirus 2	Homo sapiens	ILLUMINA	2021-05-06	United States	North America	61	3251.03	2954	0.947999	97215409
SRR15282158	PRJNA731149	AMPLICON	SAMN20219926	SRX11586775	SARS-CoV-2/Human/USA/MN-CDC-IBX630456021075/2021	Illumina NovaSeq 6000	PAIRED	RT-PCR	VIRAL RNA	Severe acute respiratory syndrome coronavirus 2	Homo sapiens	ILLUMINA	2021-05-03	United States	North America	49	3345.35	3321	0.978564	100036062
SRR15282166	PRJNA731149	AMPLICON	SAMN20219933	SRX11586767	SARS-CoV-2/Human/USA/MN-CDC-IBX621339940663/2021	Illumina NovaSeq 6000	PAIRED	RT-PCR	VIRAL RNA	Severe acute respiratory syndrome coronavirus 2	Homo sapiens	ILLUMINA	2021-05-06	United States	North America	57	4274.33	4535	0.963783	127815252
SRR15282168	PRJNA731149	AMPLICON	SAMN20219175	SRX11586765	SARS-CoV-2/Human/USA/WV-CDC-IBX617954408961/2021	Illumina NovaSeq 6000	PAIRED	RT-PCR	VIRAL RNA	Severe acute respiratory syndrome coronavirus 2	Homo sapiens	ILLUMINA	2021-05-08	United States	North America	59	4939.74	5260	0.978564	147713055
SRR15282175	PRJNA731149	AMPLICON	SAMN20220011	SRX11587056	SARS-CoV-2/Human/USA/MN-CDC-IBX490992373042/2021	Illumina NovaSeq 6000	PAIRED	RT-PCR	VIRAL RNA	Severe acute respiratory syndrome coronavirus 2	Homo sapiens	ILLUMINA	2021-05-06	United States	North America	48	4600.97	4943	0.948835	137582951
SRR15282180	PRJNA731149	AMPLICON	SAMN20219194	SRX11587198	SARS-CoV-2/Human/USA/WI-CDC-IBX258747684442/2021	Illumina NovaSeq 6000	PAIRED	RT-PCR	VIRAL RNA	Severe acute respiratory syndrome coronavirus 2	Homo sapiens	ILLUMINA	2021-05-05	United States	North America	49	4889.57	5562	0.959536	146212936
SRR15282183	PRJNA731149	AMPLICON	SAMN20220147	SRX11587195	SARS-CoV-2/Human/USA/MN-CDC-IBX256031626154/2021	Illumina NovaSeq 6000	PAIRED	RT-PCR	VIRAL RNA	Severe acute respiratory syndrome coronavirus 2	Homo sapiens	ILLUMINA	2021-05-06	United States	North America	75	2739.74	1984	0.891717	81926489
SRR15282190	PRJNA731149	AMPLICON	SAMN20220154	SRX11587188	SARS-CoV-2/Human/USA/MN-CDC-IBX244953339328/2021	Illumina NovaSeq 6000	PAIRED	RT-PCR	VIRAL RNA	Severe acute respiratory syndrome coronavirus 2	Homo sapiens	ILLUMINA	2021-05-06	United States	North America	52	4298.89	4445	0.962311	128549748
SRR15282191	PRJNA731149	AMPLICON	SAMN20220155	SRX11587187	SARS-CoV-2/Human/USA/MN-CDC-IBX243654326415/2021	Illumina NovaSeq 6000	PAIRED	RT-PCR	VIRAL RNA	Severe acute respiratory syndrome coronavirus 2	Homo sapiens	ILLUMINA	2021-05-05	United States	North America	56	3629.42	3152	0.906297	108530527
SRR15282197	PRJNA731149	AMPLICON	SAMN20220161	SRX11587181	SARS-CoV-2/Human/USA/MN-CDC-IBX232801482972/2021	Illumina NovaSeq 6000	PAIRED	RT-PCR	VIRAL RNA	Severe acute respiratory syndrome coronavirus 2	Homo sapiens	ILLUMINA	2021-05-06	United States	North America	53	5074.96	5301	0.960539	151756397
SRR15282204	PRJNA731149	AMPLICON	SAMN20220321	SRX11587174	SARS-CoV-2/Human/USA/FL-CDC-IBX533245367904/2021	Illumina NovaSeq 6000	PAIRED	RT-PCR	VIRAL RNA	Severe acute respiratory syndrome coronavirus 2	Homo sapiens	ILLUMINA	2021-05-07	United States	North America	85	3902.82	4063	0.912584	116705904
SRR15282205	PRJNA731149	AMPLICON	SAMN20219176	SRX11587173	SARS-CoV-2/Human/USA/WV-CDC-IBX532808276336/2021	Illumina NovaSeq 6000	PAIRED	RT-PCR	VIRAL RNA	Severe acute respiratory syndrome coronavirus 2	Homo sapiens	ILLUMINA	2021-05-07	United States	North America	86	2670.72	1701	0.858576	79862621
SRR15282206	PRJNA731149	AMPLICON	SAMN20219986	SRX11587172	SARS-CoV-2/Human/USA/MN-CDC-IBX532380913429/2021	Illumina NovaSeq 6000	PAIRED	RT-PCR	VIRAL RNA	Severe acute respiratory syndrome coronavirus 2	Homo sapiens	ILLUMINA	2021-05-04	United States	North America	87	2407.57	1327	0.843561	71993605
SRR15282210	PRJNA731149	AMPLICON	SAMN20220312	SRX11587168	SARS-CoV-2/Human/USA/ID-CDC-IBX523763607765/2021	Illumina NovaSeq 6000	PAIRED	RT-PCR	VIRAL RNA	Severe acute respiratory syndrome coronavirus 2	Homo sapiens	ILLUMINA	2021-05-08	United States	North America	47	5038.09	5344	0.969735	150653909
SRR15282211	PRJNA731149	AMPLICON	SAMN20219177	SRX11587167	SARS-CoV-2/Human/USA/WV-CDC-IBX523094017615/2021	Illumina NovaSeq 6000	PAIRED	RT-PCR	VIRAL RNA	Severe acute respiratory syndrome coronavirus 2	Homo sapiens	ILLUMINA	2021-05-05	United States	North America	49	3864.25	3840	0.995352	115552740
SRR15282213	PRJNA731149	AMPLICON	SAMN20219169	SRX11587165	SARS-CoV-2/Human/USA/WY-CDC-IBX521086284052/2021	Illumina NovaSeq 6000	PAIRED	RT-PCR	VIRAL RNA	Severe acute respiratory syndrome coronavirus 2	Homo sapiens	ILLUMINA	2021-05-04	United States	North America	80	2307.38	1482	0.893756	68997616
SRR15282216	PRJNA731149	AMPLICON	SAMN20219224	SRX11587162	SARS-CoV-2/Human/USA/NM-CDC-IBX518368813214/2021	Illumina NovaSeq 6000	PAIRED	RT-PCR	VIRAL RNA	Severe acute respiratory syndrome coronavirus 2	Homo sapiens	ILLUMINA	2021-05-07	United States	North America	74	3383.76	3015	0.928669	101184568
SRR15282217	PRJNA731149	AMPLICON	SAMN20219993	SRX11587161	SARS-CoV-2/Human/USA/MN-CDC-IBX518084822273/2021	Illumina NovaSeq 6000	PAIRED	RT-PCR	VIRAL RNA	Severe acute respiratory syndrome coronavirus 2	Homo sapiens	ILLUMINA	2021-05-06	United States	North America	97	3619.16	3287	0.887369	108223717
SRR15282218	PRJNA731149	AMPLICON	SAMN20219994	SRX11587160	SARS-CoV-2/Human/USA/MN-CDC-IBX514619098414/2021	Illumina NovaSeq 6000	PAIRED	RT-PCR	VIRAL RNA	Severe acute respiratory syndrome coronavirus 2	Homo sapiens	ILLUMINA	2021-05-04	United States	North America	53	4017.68	4202	0.948667	120140735
SRR15282220	PRJNA731149	AMPLICON	SAMN20219995	SRX11587158	SARS-CoV-2/Human/USA/MN-CDC-IBX513570317319/2021	Illumina NovaSeq 6000	PAIRED	RT-PCR	VIRAL RNA	Severe acute respiratory syndrome coronavirus 2	Homo sapiens	ILLUMINA	2021-05-04	United States	North America	77	3418.17	3053	0.909641	102213670
SRR15282221	PRJNA731149	AMPLICON	SAMN20219996	SRX11587157	SARS-CoV-2/Human/USA/MN-CDC-IBX512752427209/2021	Illumina NovaSeq 6000	PAIRED	RT-PCR	VIRAL RNA	Severe acute respiratory syndrome coronavirus 2	Homo sapiens	ILLUMINA	2021-05-05	United States	North America	89	2176.55	1216	0.79691	65085480
SRR15282223	PRJNA731149	AMPLICON	SAMN20219997	SRX11587155	SARS-CoV-2/Human/USA/MN-CDC-IBX512517555092/2021	Illumina NovaSeq 6000	PAIRED	RT-PCR	VIRAL RNA	Severe acute respiratory syndrome coronavirus 2	Homo sapiens	ILLUMINA	2021-05-04	United States	North America	56	5626.22	6611	0.971341	168240769
SRR15282227	PRJNA731149	AMPLICON	SAMN20220000	SRX11587151	SARS-CoV-2/Human/USA/MN-CDC-IBX504869388776/2021	Illumina NovaSeq 6000	PAIRED	RT-PCR	VIRAL RNA	Severe acute respiratory syndrome coronavirus 2	Homo sapiens	ILLUMINA	2021-05-04	United States	North America	58	3942.76	4044	0.947932	117900205
SRR15282228	PRJNA731149	AMPLICON	SAMN20220001	SRX11587150	SARS-CoV-2/Human/USA/MN-CDC-IBX504825947186/2021	Illumina NovaSeq 6000	PAIRED	RT-PCR	VIRAL RNA	Severe acute respiratory syndrome coronavirus 2	Homo sapiens	ILLUMINA	2021-05-06	United States	North America	43	5168.88	5628	0.971441	154564910
SRR15282231	PRJNA731149	AMPLICON	SAMN20220004	SRX11587063	SARS-CoV-2/Human/USA/MN-CDC-IBX499845529560/2021	Illumina NovaSeq 6000	PAIRED	RT-PCR	VIRAL RNA	Severe acute respiratory syndrome coronavirus 2	Homo sapiens	ILLUMINA	2021-05-07	United States	North America	48	5221.65	6036	0.946895	156143018
SRR15282235	PRJNA731149	AMPLICON	SAMN20219277	SRX11587143	SARS-CoV-2/Human/USA/MN-CDC-IBX985437454287/2021	Illumina NovaSeq 6000	PAIRED	RT-PCR	VIRAL RNA	Severe acute respiratory syndrome coronavirus 2	Homo sapiens	ILLUMINA	2021-05-06	United States	North America	87	1332.4	474	0.738387	39842887
SRR15282239	PRJNA731149	AMPLICON	SAMN20219166	SRX11587139	SARS-CoV-2/Human/USA/WY-CDC-IBX973229996699/2021	Illumina NovaSeq 6000	PAIRED	RT-PCR	VIRAL RNA	Severe acute respiratory syndrome coronavirus 2	Homo sapiens	ILLUMINA	2021-05-07	United States	North America	52	5862.77	6620	0.972043	175314353
SRR15282240	PRJNA731149	AMPLICON	SAMN20219280	SRX11587138	SARS-CoV-2/Human/USA/MN-CDC-IBX973011231877/2021	Illumina NovaSeq 6000	PAIRED	RT-PCR	VIRAL RNA	Severe acute respiratory syndrome coronavirus 2	Homo sapiens	ILLUMINA	2021-05-05	United States	North America	74	2255.08	1458	0.919975	67433782
SRR15282245	PRJNA731149	AMPLICON	SAMN20219285	SRX11587133	SARS-CoV-2/Human/USA/MN-CDC-IBX963942338994/2021	Illumina NovaSeq 6000	PAIRED	RT-PCR	VIRAL RNA	Severe acute respiratory syndrome coronavirus 2	Homo sapiens	ILLUMINA	2021-05-04	United States	North America	44	5993.79	6633	0.988329	179232243
SRR15282251	PRJNA731149	AMPLICON	SAMN20219291	SRX11587127	SARS-CoV-2/Human/USA/MN-CDC-IBX955438128188/2021	Illumina NovaSeq 6000	PAIRED	RT-PCR	VIRAL RNA	Severe acute respiratory syndrome coronavirus 2	Homo sapiens	ILLUMINA	2021-05-06	United States	North America	47	4960.57	5505	0.962011	148335847
SRR15282256	PRJNA731149	AMPLICON	SAMN20219296	SRX11587122	SARS-CoV-2/Human/USA/MN-CDC-IBX944953463078/2021	Illumina NovaSeq 6000	PAIRED	RT-PCR	VIRAL RNA	Severe acute respiratory syndrome coronavirus 2	Homo sapiens	ILLUMINA	2021-05-07	United States	North America	115	1924.6	711	0.764238	57551383
SRR15282264	PRJNA731149	AMPLICON	SAMN20219479	SRX11587114	SARS-CoV-2/Human/USA/MN-CDC-IBX679522369411/2021	Illumina NovaSeq 6000	PAIRED	RT-PCR	VIRAL RNA	Severe acute respiratory syndrome coronavirus 2	Homo sapiens	ILLUMINA	2021-05-04	United States	North America	55	4752.25	4932	0.945825	142106578
SRR15282265	PRJNA731149	AMPLICON	SAMN20219480	SRX11587113	SARS-CoV-2/Human/USA/MN-CDC-IBX678863873325/2021	Illumina NovaSeq 6000	PAIRED	RT-PCR	VIRAL RNA	Severe acute respiratory syndrome coronavirus 2	Homo sapiens	ILLUMINA	2021-05-03	United States	North America	111	2108.73	1825	0.940207	63057296
SRR15282267	PRJNA731149	AMPLICON	SAMN20219482	SRX11587111	SARS-CoV-2/Human/USA/MN-CDC-IBX676985149012/2021	Illumina NovaSeq 6000	PAIRED	RT-PCR	VIRAL RNA	Severe acute respiratory syndrome coronavirus 2	Homo sapiens	ILLUMINA	2021-05-06	United States	North America	85	3255.31	2586	0.923218	97343521
SRR15282268	PRJNA731149	AMPLICON	SAMN20219483	SRX11587110	SARS-CoV-2/Human/USA/MN-CDC-IBX675904974794/2021	Illumina NovaSeq 6000	PAIRED	RT-PCR	VIRAL RNA	Severe acute respiratory syndrome coronavirus 2	Homo sapiens	ILLUMINA	2021-05-07	United States	North America	78	1377.56	512	0.723539	41193119
SRR15282271	PRJNA731149	AMPLICON	SAMN20219486	SRX11587107	SARS-CoV-2/Human/USA/MN-CDC-IBX673835921353/2021	Illumina NovaSeq 6000	PAIRED	RT-PCR	VIRAL RNA	Severe acute respiratory syndrome coronavirus 2	Homo sapiens	ILLUMINA	2021-05-07	United States	North America	58	4375.39	4856	0.950105	130837141
SRR15282278	PRJNA731149	AMPLICON	SAMN20219492	SRX11587100	SARS-CoV-2/Human/USA/MN-CDC-IBX666039992832/2021	Illumina NovaSeq 6000	PAIRED	RT-PCR	VIRAL RNA	Severe acute respiratory syndrome coronavirus 2	Homo sapiens	ILLUMINA	2021-05-05	United States	North America	53	5254.21	6106	0.950172	157116634
SRR15282282	PRJNA731149	AMPLICON	SAMN20219495	SRX11587096	SARS-CoV-2/Human/USA/MN-CDC-IBX661705145106/2021	Illumina NovaSeq 6000	PAIRED	RT-PCR	VIRAL RNA	Severe acute respiratory syndrome coronavirus 2	Homo sapiens	ILLUMINA	2021-05-07	United States	North America	48	4900.13	4956	0.970538	146528713
SRR15282284	PRJNA731149	AMPLICON	SAMN20219262	SRX11587094	SARS-CoV-2/Human/USA/MS-CDC-IBX656147401996/2021	Illumina NovaSeq 6000	PAIRED	RT-PCR	VIRAL RNA	Severe acute respiratory syndrome coronavirus 2	Homo sapiens	ILLUMINA	2021-05-05	United States	North America	62	3895.03	4142	0.928803	116473156
SRR15282287	PRJNA731149	AMPLICON	SAMN20219498	SRX11586783	SARS-CoV-2/Human/USA/MN-CDC-IBX650845582224/2021	Illumina NovaSeq 6000	PAIRED	RT-PCR	VIRAL RNA	Severe acute respiratory syndrome coronavirus 2	Homo sapiens	ILLUMINA	2021-05-02	United States	North America	101	961.136	644	0.756279	28740852
SRR15282289	PRJNA731149	AMPLICON	SAMN20219944	SRX11587089	SARS-CoV-2/Human/USA/MN-CDC-IBX598595519939/2021	Illumina NovaSeq 6000	PAIRED	RT-PCR	VIRAL RNA	Severe acute respiratory syndrome coronavirus 2	Homo sapiens	ILLUMINA	2021-05-07	United States	North America	58	5729.76	6504	0.962713	171336995
SRR15282290	PRJNA731149	AMPLICON	SAMN20219945	SRX11587088	SARS-CoV-2/Human/USA/MN-CDC-IBX592248066572/2021	Illumina NovaSeq 6000	PAIRED	RT-PCR	VIRAL RNA	Severe acute respiratory syndrome coronavirus 2	Homo sapiens	ILLUMINA	2021-05-06	United States	North America	76	2790.7	2008	0.907835	83450371
SRR15282293	PRJNA731149	AMPLICON	SAMN20219946	SRX11587085	SARS-CoV-2/Human/USA/MN-CDC-IBX590340740061/2021	Illumina NovaSeq 6000	PAIRED	RT-PCR	VIRAL RNA	Severe acute respiratory syndrome coronavirus 2	Homo sapiens	ILLUMINA	2021-05-05	United States	North America	50	5584.51	6556	0.969067	166993734
SRR15282294	PRJNA731149	AMPLICON	SAMN20219947	SRX11587084	SARS-CoV-2/Human/USA/MN-CDC-IBX590261946154/2021	Illumina NovaSeq 6000	PAIRED	RT-PCR	VIRAL RNA	Severe acute respiratory syndrome coronavirus 2	Homo sapiens	ILLUMINA	2021-05-04	United States	North America	54	4821.24	5374	0.955423	144169665
SRR15282295	PRJNA731149	AMPLICON	SAMN20219948	SRX11587083	SARS-CoV-2/Human/USA/MN-CDC-IBX588498396749/2021	Illumina NovaSeq 6000	PAIRED	RT-PCR	VIRAL RNA	Severe acute respiratory syndrome coronavirus 2	Homo sapiens	ILLUMINA	2021-05-04	United States	North America	58	4611.62	4913	0.947764	137901361
SRR15282298	PRJNA731149	AMPLICON	SAMN20219950	SRX11587080	SARS-CoV-2/Human/USA/MN-CDC-IBX585519383328/2021	Illumina NovaSeq 6000	PAIRED	RT-PCR	VIRAL RNA	Severe acute respiratory syndrome coronavirus 2	Homo sapiens	ILLUMINA	2021-05-06	United States	North America	51	4248.25	4491	0.963917	127035569
SRR15282299	PRJNA731149	AMPLICON	SAMN20219951	SRX11587079	SARS-CoV-2/Human/USA/MN-CDC-IBX583725774473/2021	Illumina NovaSeq 6000	PAIRED	RT-PCR	VIRAL RNA	Severe acute respiratory syndrome coronavirus 2	Homo sapiens	ILLUMINA	2021-05-04	United States	North America	86	2713.36	1857	0.864763	81137530
SRR15282308	PRJNA731149	AMPLICON	SAMN20219957	SRX11587070	SARS-CoV-2/Human/USA/MN-CDC-IBX570093679971/2021	Illumina NovaSeq 6000	PAIRED	RT-PCR	VIRAL RNA	Severe acute respiratory syndrome coronavirus 2	Homo sapiens	ILLUMINA	2021-05-05	United States	North America	74	3155.42	2392	0.839414	94356432
SRR15282313	PRJNA731149	AMPLICON	SAMN20219962	SRX11587065	SARS-CoV-2/Human/USA/MN-CDC-IBX565458586727/2021	Illumina NovaSeq 6000	PAIRED	RT-PCR	VIRAL RNA	Severe acute respiratory syndrome coronavirus 2	Homo sapiens	ILLUMINA	2021-05-06	United States	North America	80	1709.59	812	0.780958	51122006
SRR15282316	PRJNA731149	AMPLICON	SAMN20220005	SRX11587062	SARS-CoV-2/Human/USA/MN-CDC-IBX499299483935/2021	Illumina NovaSeq 6000	PAIRED	RT-PCR	VIRAL RNA	Severe acute respiratory syndrome coronavirus 2	Homo sapiens	ILLUMINA	2021-05-02	United States	North America	65	4206.28	4461	0.977862	125780401
SRR15282317	PRJNA731149	AMPLICON	SAMN20220313	SRX11587061	SARS-CoV-2/Human/USA/ID-CDC-IBX498953095363/2021	Illumina NovaSeq 6000	PAIRED	RT-PCR	VIRAL RNA	Severe acute respiratory syndrome coronavirus 2	Homo sapiens	ILLUMINA	2021-05-07	United States	North America	52	5078.49	5523	0.978597	151862081
SRR15282977	PRJNA731149	AMPLICON	SAMN20210407	SRX11587956	SARS-CoV-2/Human/USA/TN-CDC-IBX838077358549/2021	Illumina NovaSeq 6000	PAIRED	RT-PCR	VIRAL RNA	Severe acute respiratory syndrome coronavirus 2	Homo sapiens	ILLUMINA	2021-03-20	United States	North America	123	1250.37	638	0.757616	37389790
SRR15282981	PRJNA731149	AMPLICON	SAMN20210463	SRX11587952	SARS-CoV-2/Human/USA/ID-CDC-IBX799808755079/2021	Illumina NovaSeq 6000	PAIRED	RT-PCR	VIRAL RNA	Severe acute respiratory syndrome coronavirus 2	Homo sapiens	ILLUMINA	2021-03-20	United States	North America	55	2608.31	2217	0.926061	77996399
SRR15282983	PRJNA731149	AMPLICON	SAMN20210389	SRX11587950	SARS-CoV-2/Human/USA/WY-CDC-IBX793620765221/2021	Illumina NovaSeq 6000	PAIRED	RT-PCR	VIRAL RNA	Severe acute respiratory syndrome coronavirus 2	Homo sapiens	ILLUMINA	2021-03-20	United States	North America	53	2947.17	2818	0.940641	88129102
SRR15282984	PRJNA731149	AMPLICON	SAMN20210478	SRX11587949	SARS-CoV-2/Human/USA/CA-CDC-IBX787823752545/2021	Illumina NovaSeq 6000	PAIRED	RT-PCR	VIRAL RNA	Severe acute respiratory syndrome coronavirus 2	Homo sapiens	ILLUMINA	2021-03-27	United States	North America	65	2030.97	1470	0.89904	60732153
SRR15282987	PRJNA731149	AMPLICON	SAMN20210479	SRX11587946	SARS-CoV-2/Human/USA/CA-CDC-IBX757222943439/2021	Illumina NovaSeq 6000	PAIRED	RT-PCR	VIRAL RNA	Severe acute respiratory syndrome coronavirus 2	Homo sapiens	ILLUMINA	2021-03-27	United States	North America	142	748.161	247	0.611544	22372261
SRR15282991	PRJNA731149	AMPLICON	SAMN20210464	SRX11587942	SARS-CoV-2/Human/USA/ID-CDC-IBX702674066674/2021	Illumina NovaSeq 6000	PAIRED	RT-PCR	VIRAL RNA	Severe acute respiratory syndrome coronavirus 2	Homo sapiens	ILLUMINA	2021-03-20	United States	North America	37	5075.45	5405	0.995619	151771285
SRR15282992	PRJNA731149	AMPLICON	SAMN20210480	SRX11587941	SARS-CoV-2/Human/USA/CA-CDC-IBX685163517334/2021	Illumina NovaSeq 6000	PAIRED	RT-PCR	VIRAL RNA	Severe acute respiratory syndrome coronavirus 2	Homo sapiens	ILLUMINA	2021-03-27	United States	North America	116	1881.05	957	0.763168	56249058
SRR15282994	PRJNA731149	AMPLICON	SAMN20210481	SRX11587939	SARS-CoV-2/Human/USA/CA-CDC-IBX653481767630/2021	Illumina NovaSeq 6000	PAIRED	RT-PCR	VIRAL RNA	Severe acute respiratory syndrome coronavirus 2	Homo sapiens	ILLUMINA	2021-03-27	United States	North America	38	3210.5	3053	0.948868	96003651
SRR15282997	PRJNA731149	AMPLICON	SAMN20210483	SRX11587936	SARS-CoV-2/Human/USA/CA-CDC-IBX633011877745/2021	Illumina NovaSeq 6000	PAIRED	RT-PCR	VIRAL RNA	Severe acute respiratory syndrome coronavirus 2	Homo sapiens	ILLUMINA	2021-03-27	United States	North America	133	1112.86	491	0.697054	33277735
SRR15283002	PRJNA731149	AMPLICON	SAMN20210397	SRX11587931	SARS-CoV-2/Human/USA/WI-CDC-IBX534512178367/2021	Illumina NovaSeq 6000	PAIRED	RT-PCR	VIRAL RNA	Severe acute respiratory syndrome coronavirus 2	Homo sapiens	ILLUMINA	2021-03-19	United States	North America	50	4171.51	4099	0.995719	124740602
SRR15283010	PRJNA731149	AMPLICON	SAMN20210392	SRX11587923	SARS-CoV-2/Human/USA/WV-CDC-IBX455779368782/2021	Illumina NovaSeq 6000	PAIRED	RT-PCR	VIRAL RNA	Severe acute respiratory syndrome coronavirus 2	Homo sapiens	ILLUMINA	2021-03-20	United States	North America	74	1779.18	1392	0.899241	53202706
SRR15283011	PRJNA731149	AMPLICON	SAMN20210439	SRX11587922	SARS-CoV-2/Human/USA/NJ-CDC-IBX450577107707/2021	Illumina NovaSeq 6000	PAIRED	RT-PCR	VIRAL RNA	Severe acute respiratory syndrome coronavirus 2	Homo sapiens	ILLUMINA	2021-03-20	United States	North America	93	1646.11	827	0.763168	49223503
SRR15283013	PRJNA731149	AMPLICON	SAMN20210468	SRX11587920	SARS-CoV-2/Human/USA/FL-CDC-IBX423007733391/2021	Illumina NovaSeq 6000	PAIRED	RT-PCR	VIRAL RNA	Severe acute respiratory syndrome coronavirus 2	Homo sapiens	ILLUMINA	2021-03-27	United States	North America	99	1424.66	697	0.755543	42601580
SRR15283015	PRJNA731149	AMPLICON	SAMN20210441	SRX11587918	SARS-CoV-2/Human/USA/NJ-CDC-IBX396717956354/2021	Illumina NovaSeq 6000	PAIRED	RT-PCR	VIRAL RNA	Severe acute respiratory syndrome coronavirus 2	Homo sapiens	ILLUMINA	2021-03-20	United States	North America	50	3561.76	3680	0.962345	106507246
SRR15283017	PRJNA731149	AMPLICON	SAMN20210402	SRX11587916	SARS-CoV-2/Human/USA/TX-CDC-IBX377688161319/2021	Illumina NovaSeq 6000	PAIRED	RT-PCR	VIRAL RNA	Severe acute respiratory syndrome coronavirus 2	Homo sapiens	ILLUMINA	2021-03-20	United States	North America	53	3441.41	3523	0.965121	102908608
SRR15283022	PRJNA731149	AMPLICON	SAMN20210393	SRX11587911	SARS-CoV-2/Human/USA/WV-CDC-IBX312360117558/2021	Illumina NovaSeq 6000	PAIRED	RT-PCR	VIRAL RNA	Severe acute respiratory syndrome coronavirus 2	Homo sapiens	ILLUMINA	2021-03-20	United States	North America	95	1525.29	1121	0.855098	45610643
SRR15283026	PRJNA731149	AMPLICON	SAMN20210446	SRX11587907	SARS-CoV-2/Human/USA/NJ-CDC-IBX301105817760/2021	Illumina NovaSeq 6000	PAIRED	RT-PCR	VIRAL RNA	Severe acute respiratory syndrome coronavirus 2	Homo sapiens	ILLUMINA	2021-03-20	United States	North America	62	1787.49	1496	0.890044	53451325
SRR15283027	PRJNA731149	AMPLICON	SAMN20210403	SRX11587906	SARS-CoV-2/Human/USA/TX-CDC-IBX289576486144/2021	Illumina NovaSeq 6000	PAIRED	RT-PCR	VIRAL RNA	Severe acute respiratory syndrome coronavirus 2	Homo sapiens	ILLUMINA	2021-03-27	United States	North America	116	729.141	319	0.629636	21803491
SRR15283030	PRJNA731149	AMPLICON	SAMN20210411	SRX11587903	SARS-CoV-2/Human/USA/OH-CDC-IBX281801320582/2021	Illumina NovaSeq 6000	PAIRED	RT-PCR	VIRAL RNA	Severe acute respiratory syndrome coronavirus 2	Homo sapiens	ILLUMINA	2021-03-20	United States	North America	71	2025.97	1657	0.909741	60582557
SRR15283032	PRJNA731149	AMPLICON	SAMN20210412	SRX11587889	SARS-CoV-2/Human/USA/OH-CDC-IBX281580882082/2021	Illumina NovaSeq 6000	PAIRED	RT-PCR	VIRAL RNA	Severe acute respiratory syndrome coronavirus 2	Homo sapiens	ILLUMINA	2021-03-20	United States	North America	151	1109.7	418	0.684212	33183285
SRR15283034	PRJNA731149	AMPLICON	SAMN20210424	SRX11587900	SARS-CoV-2/Human/USA/NJ-CDC-IBX979632374213/2021	Illumina NovaSeq 6000	PAIRED	RT-PCR	VIRAL RNA	Severe acute respiratory syndrome coronavirus 2	Homo sapiens	ILLUMINA	2021-03-22	United States	North America	33	3347.14	3493	0.976056	100089584
SRR15283050	PRJNA731149	AMPLICON	SAMN20210421	SRX11587884	SARS-CoV-2/Human/USA/NM-CDC-IBX217746176280/2021	Illumina NovaSeq 6000	PAIRED	RT-PCR	VIRAL RNA	Severe acute respiratory syndrome coronavirus 2	Homo sapiens	ILLUMINA	2021-03-20	United States	North America	58	2121.42	2034	0.93295	63436775
SRR15283052	PRJNA731149	AMPLICON	SAMN20210395	SRX11587882	SARS-CoV-2/Human/USA/WV-CDC-IBX209152039519/2021	Illumina NovaSeq 6000	PAIRED	RT-PCR	VIRAL RNA	Severe acute respiratory syndrome coronavirus 2	Homo sapiens	ILLUMINA	2021-03-17	United States	North America	118	1292.72	653	0.738187	38656105
SRR15283057	PRJNA731149	AMPLICON	SAMN20210449	SRX11587877	SARS-CoV-2/Human/USA/NJ-CDC-IBX159035702096/2021	Illumina NovaSeq 6000	PAIRED	RT-PCR	VIRAL RNA	Severe acute respiratory syndrome coronavirus 2	Homo sapiens	ILLUMINA	2021-03-22	United States	North America	145	1094.59	517	0.704879	32731377
SRR15283060	PRJNA731149	AMPLICON	SAMN20210413	SRX11587874	SARS-CoV-2/Human/USA/OH-CDC-IBX118361749564/2021	Illumina NovaSeq 6000	PAIRED	RT-PCR	VIRAL RNA	Severe acute respiratory syndrome coronavirus 2	Homo sapiens	ILLUMINA	2021-03-20	United States	North America	136	1563.68	804	0.772163	46758799
SRR15283061	PRJNA731149	AMPLICON	SAMN20210450	SRX11587873	SARS-CoV-2/Human/USA/NJ-CDC-IBX118256881943/2021	Illumina NovaSeq 6000	PAIRED	RT-PCR	VIRAL RNA	Severe acute respiratory syndrome coronavirus 2	Homo sapiens	ILLUMINA	2021-03-20	United States	North America	42	4766.32	4732	0.995118	142527250
SRR15283065	PRJNA731149	AMPLICON	SAMN20210458	SRX11587869	SARS-CoV-2/Human/USA/MN-CDC-IBX070739242696/2021	Illumina NovaSeq 6000	PAIRED	RT-PCR	VIRAL RNA	Severe acute respiratory syndrome coronavirus 2	Homo sapiens	ILLUMINA	2021-03-22	United States	North America	40	3637.75	3669	0.961509	108779565
SRR15283067	PRJNA731149	AMPLICON	SAMN20210453	SRX11587867	SARS-CoV-2/Human/USA/NJ-CDC-IBX049192208834/2021	Illumina NovaSeq 6000	PAIRED	RT-PCR	VIRAL RNA	Severe acute respiratory syndrome coronavirus 2	Homo sapiens	ILLUMINA	2021-03-20	United States	North America	34	3278.31	3369	0.977059	98031384
SRR15283070	PRJNA731149	AMPLICON	SAMN20210455	SRX11587864	SARS-CoV-2/Human/USA/NJ-CDC-IBX047137354149/2021	Illumina NovaSeq 6000	PAIRED	RT-PCR	VIRAL RNA	Severe acute respiratory syndrome coronavirus 2	Homo sapiens	ILLUMINA	2021-03-20	United States	North America	54	3017.28	2757	0.937665	90225852
SRR15283071	PRJNA731149	AMPLICON	SAMN20210456	SRX11587863	SARS-CoV-2/Human/USA/NJ-CDC-IBX046676022124/2021	Illumina NovaSeq 6000	PAIRED	RT-PCR	VIRAL RNA	Severe acute respiratory syndrome coronavirus 2	Homo sapiens	ILLUMINA	2021-03-22	United States	North America	43	4161.68	4305	0.99077	124446694
SRR15283072	PRJNA731149	AMPLICON	SAMN20210396	SRX11587862	SARS-CoV-2/Human/USA/WV-CDC-IBX022767161237/2021	Illumina NovaSeq 6000	PAIRED	RT-PCR	VIRAL RNA	Severe acute respiratory syndrome coronavirus 2	Homo sapiens	ILLUMINA	2021-03-20	United States	North America	102	1104.03	653	0.767381	33013823
SRR15283073	PRJNA731149	AMPLICON	SAMN20210406	SRX11587861	SARS-CoV-2/Human/USA/TX-CDC-IBX021776837080/2021	Illumina NovaSeq 6000	PAIRED	RT-PCR	VIRAL RNA	Severe acute respiratory syndrome coronavirus 2	Homo sapiens	ILLUMINA	2021-03-20	United States	North America	75	1256.97	834	0.79885	37587249
SRR15283263	PRJNA625551	AMPLICON	SAMN20458771	SRX11588360	VA-CAV_VAS3N_00001015_02	Illumina MiSeq	PAIRED	cDNA	VIRAL RNA	Severe acute respiratory syndrome coronavirus 2	Homo sapiens	ILLUMINA	NA	United States	North America	67	443.524	284	0.713574	13262688
SRR15283270	PRJNA625551	AMPLICON	SAMN20458657	SRX11588353	VA-CAV_VAS3N_00000611_02	Illumina MiSeq	PAIRED	cDNA	VIRAL RNA	Severe acute respiratory syndrome coronavirus 2	Homo sapiens	ILLUMINA	NA	United States	North America	27	4128.94	4096	0.995954	123467731
SRR15283274	PRJNA625551	AMPLICON	SAMN20458761	SRX11588349	VA-CAV_VAS3N_00001003_02	Illumina MiSeq	PAIRED	cDNA	VIRAL RNA	Severe acute respiratory syndrome coronavirus 2	Homo sapiens	ILLUMINA	NA	United States	North America	53	4528.51	4613	0.996622	135415945
SRR15283275	PRJNA625551	AMPLICON	SAMN20458760	SRX11588348	VA-CAV_VAS3N_00001002_02	Illumina MiSeq	PAIRED	cDNA	VIRAL RNA	Severe acute respiratory syndrome coronavirus 2	Homo sapiens	ILLUMINA	NA	United States	North America	111	3475.06	2808	0.979434	103914586
SRR15283276	PRJNA625551	AMPLICON	SAMN20458759	SRX11588347	VA-CAV_VAS3N_00001001_02	Illumina MiSeq	PAIRED	cDNA	VIRAL RNA	Severe acute respiratory syndrome coronavirus 2	Homo sapiens	ILLUMINA	NA	United States	North America	54	4443.51	4537	0.997693	132874248
SRR15283277	PRJNA625551	AMPLICON	SAMN20458758	SRX11588346	VA-CAV_VAS3N_00001000_02	Illumina MiSeq	PAIRED	cDNA	VIRAL RNA	Severe acute respiratory syndrome coronavirus 2	Homo sapiens	ILLUMINA	NA	United States	North America	74	2437.93	1969	0.938033	72901281
SRR15283282	PRJNA625551	AMPLICON	SAMN20458754	SRX11588341	VA-CAV_VAS3N_00000995_02	Illumina MiSeq	PAIRED	cDNA	VIRAL RNA	Severe acute respiratory syndrome coronavirus 2	Homo sapiens	ILLUMINA	NA	United States	North America	84	357.288	185	0.594556	10683993
SRR15283288	PRJNA625551	AMPLICON	SAMN20458748	SRX11588335	VA-CAV_VAS3N_00000988_02	Illumina MiSeq	PAIRED	cDNA	VIRAL RNA	Severe acute respiratory syndrome coronavirus 2	Homo sapiens	ILLUMINA	NA	United States	North America	33	4243.89	4364	0.998194	126905114
SRR15283294	PRJNA625551	AMPLICON	SAMN20458645	SRX11588329	VA-CAV_VAS3N_00000596_02	Illumina MiSeq	PAIRED	cDNA	VIRAL RNA	Severe acute respiratory syndrome coronavirus 2	Homo sapiens	ILLUMINA	NA	United States	North America	26	4551.1	4539	0.995887	136091615
SRR15283296	PRJNA625551	AMPLICON	SAMN20458702	SRX11588326	VA-CAV_VAS3N_00000661_02	Illumina MiSeq	PAIRED	cDNA	VIRAL RNA	Severe acute respiratory syndrome coronavirus 2	Homo sapiens	ILLUMINA	NA	United States	North America	34	4310.06	4339	0.995619	128883604
SRR15283297	PRJNA625551	AMPLICON	SAMN20458701	SRX11588325	VA-CAV_VAS3N_00000660_02	Illumina MiSeq	PAIRED	cDNA	VIRAL RNA	Severe acute respiratory syndrome coronavirus 2	Homo sapiens	ILLUMINA	NA	United States	North America	48	1571.03	1536	0.985319	46978424
SRR15283301	PRJNA625551	AMPLICON	SAMN20458698	SRX11588322	VA-CAV_VAS3N_00000657_02	Illumina MiSeq	PAIRED	cDNA	VIRAL RNA	Severe acute respiratory syndrome coronavirus 2	Homo sapiens	ILLUMINA	NA	United States	North America	150	177.46	120	0.577601	5306582
SRR15283312	PRJNA625551	AMPLICON	SAMN20458694	SRX11588317	VA-CAV_VAS3N_00000652_02	Illumina MiSeq	PAIRED	cDNA	VIRAL RNA	Severe acute respiratory syndrome coronavirus 2	Homo sapiens	ILLUMINA	NA	United States	North America	27	2648.96	2527	0.991071	79211887
SRR15283323	PRJNA625551	AMPLICON	SAMN20458688	SRX11588311	VA-CAV_VAS3N_00000645_02	Illumina MiSeq	PAIRED	cDNA	VIRAL RNA	Severe acute respiratory syndrome coronavirus 2	Homo sapiens	ILLUMINA	NA	United States	North America	46	2820.28	2770	0.996288	84334937
SRR15283329	PRJNA625551	AMPLICON	SAMN20458683	SRX11588305	VA-CAV_VAS3N_00000640_02	Illumina MiSeq	PAIRED	cDNA	VIRAL RNA	Severe acute respiratory syndrome coronavirus 2	Homo sapiens	ILLUMINA	NA	United States	North America	26	3515.6	3445	0.995954	105126987
SRR15283330	PRJNA625551	AMPLICON	SAMN20458682	SRX11588304	VA-CAV_VAS3N_00000639_02	Illumina MiSeq	PAIRED	cDNA	VIRAL RNA	Severe acute respiratory syndrome coronavirus 2	Homo sapiens	ILLUMINA	NA	United States	North America	24	6306.51	7172	0.996957	188583661
SRR15283334	PRJNA625551	AMPLICON	SAMN20458678	SRX11588300	VA-CAV_VAS3N_00000634_02	Illumina MiSeq	PAIRED	cDNA	VIRAL RNA	Severe acute respiratory syndrome coronavirus 2	Homo sapiens	ILLUMINA	NA	United States	North America	52	566.343	493	0.916731	16935369
SRR15283337	PRJNA625551	AMPLICON	SAMN20458675	SRX11588297	VA-CAV_VAS3N_00000631_02	Illumina MiSeq	PAIRED	cDNA	VIRAL RNA	Severe acute respiratory syndrome coronavirus 2	Homo sapiens	ILLUMINA	NA	United States	North America	48	2067.93	1924	0.980203	61837361
SRR15283338	PRJNA625551	AMPLICON	SAMN20458648	SRX11588296	VA-CAV_VAS3N_00000600_02	Illumina MiSeq	PAIRED	cDNA	VIRAL RNA	Severe acute respiratory syndrome coronavirus 2	Homo sapiens	ILLUMINA	NA	United States	North America	22	1742.34	1653	0.988663	52101231
SRR15283341	PRJNA625551	AMPLICON	SAMN20458672	SRX11588293	VA-CAV_VAS3N_00000628_02	Illumina MiSeq	PAIRED	cDNA	VIRAL RNA	Severe acute respiratory syndrome coronavirus 2	Homo sapiens	ILLUMINA	NA	United States	North America	47	971.675	902	0.979734	29055991
SRR15283342	PRJNA625551	AMPLICON	SAMN20458671	SRX11588292	VA-CAV_VAS3N_00000627_02	Illumina MiSeq	PAIRED	cDNA	VIRAL RNA	Severe acute respiratory syndrome coronavirus 2	Homo sapiens	ILLUMINA	NA	United States	North America	45	4371.7	4436	0.995485	130726887
SRR15283343	PRJNA625551	AMPLICON	SAMN20458670	SRX11588291	VA-CAV_VAS3N_00000626_02	Illumina MiSeq	PAIRED	cDNA	VIRAL RNA	Severe acute respiratory syndrome coronavirus 2	Homo sapiens	ILLUMINA	NA	United States	North America	34	2029.02	1990	0.989065	60673803
SRR15283348	PRJNA625551	AMPLICON	SAMN20458859	SRX11588286	VA-CAV_VAS3N_00001268_01	Illumina MiSeq	PAIRED	cDNA	VIRAL RNA	Severe acute respiratory syndrome coronavirus 2	Homo sapiens	ILLUMINA	2021-02-28	United States	North America	57	2993.77	2792	0.978531	89522638
SRR15283350	PRJNA625551	AMPLICON	SAMN20458857	SRX11588284	VA-CAV_VAS3N_00001265_01	Illumina MiSeq	PAIRED	cDNA	VIRAL RNA	Severe acute respiratory syndrome coronavirus 2	Homo sapiens	ILLUMINA	2021-02-26	United States	North America	43	3275.04	3199	0.98338	97933451
SRR15283351	PRJNA625551	AMPLICON	SAMN20458856	SRX11588283	VA-CAV_VAS3N_00001264_01	Illumina MiSeq	PAIRED	cDNA	VIRAL RNA	Severe acute respiratory syndrome coronavirus 2	Homo sapiens	ILLUMINA	2021-02-25	United States	North America	83	839.024	788	0.928402	25089339
SRR15283357	PRJNA625551	AMPLICON	SAMN20458851	SRX11588277	VA-CAV_VAS3N_00001258_01	Illumina MiSeq	PAIRED	cDNA	VIRAL RNA	Severe acute respiratory syndrome coronavirus 2	Homo sapiens	ILLUMINA	2021-02-20	United States	North America	63	1034.87	983	0.968498	30945666
SRR15283358	PRJNA625551	AMPLICON	SAMN20458850	SRX11588276	VA-CAV_VAS3N_00001257_01	Illumina MiSeq	PAIRED	cDNA	VIRAL RNA	Severe acute respiratory syndrome coronavirus 2	Homo sapiens	ILLUMINA	2021-02-19	United States	North America	181	1577.81	1188	0.909741	47181380
SRR15283363	PRJNA625551	AMPLICON	SAMN20458845	SRX11588271	VA-CAV_VAS3N_00001251_01	Illumina MiSeq	PAIRED	cDNA	VIRAL RNA	Severe acute respiratory syndrome coronavirus 2	Homo sapiens	ILLUMINA	2021-02-14	United States	North America	94	531.766	472	0.859713	15901389
SRR15283366	PRJNA625551	AMPLICON	SAMN20458844	SRX11588268	VA-CAV_VAS3N_00001250_01	Illumina MiSeq	PAIRED	cDNA	VIRAL RNA	Severe acute respiratory syndrome coronavirus 2	Homo sapiens	ILLUMINA	2021-02-13	United States	North America	150	186.472	158	0.688861	5576072
SRR15283368	PRJNA625551	AMPLICON	SAMN20458842	SRX11588266	VA-CAV_VAS3N_00001248_01	Illumina MiSeq	PAIRED	cDNA	VIRAL RNA	Severe acute respiratory syndrome coronavirus 2	Homo sapiens	ILLUMINA	2021-02-10	United States	North America	63	3748.91	3688	0.97221	112103596
SRR15283369	PRJNA625551	AMPLICON	SAMN20458841	SRX11588265	VA-CAV_VAS3N_00001247_01	Illumina MiSeq	PAIRED	cDNA	VIRAL RNA	Severe acute respiratory syndrome coronavirus 2	Homo sapiens	ILLUMINA	2021-02-09	United States	North America	63	2987.71	2469	0.954419	89341594
SRR15283371	PRJNA625551	AMPLICON	SAMN20458839	SRX11588263	VA-CAV_VAS3N_00001244_01	Illumina MiSeq	PAIRED	cDNA	VIRAL RNA	Severe acute respiratory syndrome coronavirus 2	Homo sapiens	ILLUMINA	2021-02-07	United States	North America	125	2024.1	1584	0.919373	60526676
SRR15283372	PRJNA625551	AMPLICON	SAMN20458838	SRX11588262	VA-CAV_VAS3N_00001243_01	Illumina MiSeq	PAIRED	cDNA	VIRAL RNA	Severe acute respiratory syndrome coronavirus 2	Homo sapiens	ILLUMINA	2021-02-06	United States	North America	112	1640.18	1256	0.91643	49046178
SRR15283373	PRJNA625551	AMPLICON	SAMN20458837	SRX11588261	VA-CAV_VAS3N_00001242_01	Illumina MiSeq	PAIRED	cDNA	VIRAL RNA	Severe acute respiratory syndrome coronavirus 2	Homo sapiens	ILLUMINA	2021-02-05	United States	North America	127	441.856	343	0.746681	13212825
SRR15283374	PRJNA625551	AMPLICON	SAMN20458836	SRX11588260	VA-CAV_VAS3N_00001241_01	Illumina MiSeq	PAIRED	cDNA	VIRAL RNA	Severe acute respiratory syndrome coronavirus 2	Homo sapiens	ILLUMINA	2021-02-04	United States	North America	86	1069.19	903	0.922449	31972059
SRR15283380	PRJNA625551	AMPLICON	SAMN20458831	SRX11588254	VA-CAV_VAS3N_00001233_01	Illumina MiSeq	PAIRED	cDNA	VIRAL RNA	Severe acute respiratory syndrome coronavirus 2	Homo sapiens	ILLUMINA	NA	United States	North America	234	213.999	124	0.551784	6399206
SRR15283381	PRJNA625551	AMPLICON	SAMN20458830	SRX11588253	VA-CAV_VAS3N_00001232_01	Illumina MiSeq	PAIRED	cDNA	VIRAL RNA	Severe acute respiratory syndrome coronavirus 2	Homo sapiens	ILLUMINA	NA	United States	North America	92	1425.62	1175	0.927164	42630183
SRR15283382	PRJNA625551	AMPLICON	SAMN20458829	SRX11588252	VA-CAV_VAS3N_00001231_01	Illumina MiSeq	PAIRED	cDNA	VIRAL RNA	Severe acute respiratory syndrome coronavirus 2	Homo sapiens	ILLUMINA	NA	United States	North America	131	1606.29	1231	0.924021	48033018
SRR15283383	PRJNA625551	AMPLICON	SAMN20458828	SRX11588251	VA-CAV_VAS3N_00001230_01	Illumina MiSeq	PAIRED	cDNA	VIRAL RNA	Severe acute respiratory syndrome coronavirus 2	Homo sapiens	ILLUMINA	NA	United States	North America	70	3407.62	3246	0.966124	101898000
SRR15283384	PRJNA625551	AMPLICON	SAMN20458827	SRX11588250	VA-CAV_VAS3N_00001228_01	Illumina MiSeq	PAIRED	cDNA	VIRAL RNA	Severe acute respiratory syndrome coronavirus 2	Homo sapiens	ILLUMINA	NA	United States	North America	59	3202.97	3036	0.970672	95778300
SRR15283390	PRJNA625551	AMPLICON	SAMN20458822	SRX11588244	VA-CAV_VAS3N_00001222_01	Illumina MiSeq	PAIRED	cDNA	VIRAL RNA	Severe acute respiratory syndrome coronavirus 2	Homo sapiens	ILLUMINA	NA	United States	North America	69	559.448	510	0.878842	16729182
SRR15283394	PRJNA625551	AMPLICON	SAMN20458818	SRX11588240	VA-CAV_VAS3N_00001217_01	Illumina MiSeq	PAIRED	cDNA	VIRAL RNA	Severe acute respiratory syndrome coronavirus 2	Homo sapiens	ILLUMINA	NA	United States	North America	52	2336.69	2177	0.976056	69873934
SRR15283396	PRJNA625551	AMPLICON	SAMN20458816	SRX11588238	VA-CAV_VAS3N_00001215_01	Illumina MiSeq	PAIRED	cDNA	VIRAL RNA	Severe acute respiratory syndrome coronavirus 2	Homo sapiens	ILLUMINA	NA	United States	North America	89	3071.72	2782	0.961475	91853641
SRR15283397	PRJNA625551	AMPLICON	SAMN20458815	SRX11588237	VA-CAV_VAS3N_00001214_01	Illumina MiSeq	PAIRED	cDNA	VIRAL RNA	Severe acute respiratory syndrome coronavirus 2	Homo sapiens	ILLUMINA	NA	United States	North America	95	1756.6	1404	0.94753	52527545
SRR15283398	PRJNA625551	AMPLICON	SAMN20458662	SRX11588236	VA-CAV_VAS3N_00000616_02	Illumina MiSeq	PAIRED	cDNA	VIRAL RNA	Severe acute respiratory syndrome coronavirus 2	Homo sapiens	ILLUMINA	NA	United States	North America	46	1930.91	1768	0.988262	57739980
SRR15283399	PRJNA625551	AMPLICON	SAMN20458814	SRX11588235	VA-CAV_VAS3N_00001213_01	Illumina MiSeq	PAIRED	cDNA	VIRAL RNA	Severe acute respiratory syndrome coronavirus 2	Homo sapiens	ILLUMINA	NA	United States	North America	89	1602.69	1326	0.931612	47925285
SRR15283402	PRJNA625551	AMPLICON	SAMN20458811	SRX11588232	VA-CAV_VAS3N_00001209_01	Illumina MiSeq	PAIRED	cDNA	VIRAL RNA	Severe acute respiratory syndrome coronavirus 2	Homo sapiens	ILLUMINA	NA	United States	North America	187	684.373	556	0.84132	20464816
SRR15283404	PRJNA625551	AMPLICON	SAMN20458809	SRX11588230	VA-CAV_VAS3N_00001207_01	Illumina MiSeq	PAIRED	cDNA	VIRAL RNA	Severe acute respiratory syndrome coronavirus 2	Homo sapiens	ILLUMINA	NA	United States	North America	145	727.95	356	0.72792	21767888
SRR15283406	PRJNA625551	AMPLICON	SAMN20458807	SRX11588228	VA-CAV_VAS3N_00001059_02	Illumina MiSeq	PAIRED	cDNA	VIRAL RNA	Severe acute respiratory syndrome coronavirus 2	Homo sapiens	ILLUMINA	NA	United States	North America	49	3880	3826	0.996455	116023509
SRR15283409	PRJNA625551	AMPLICON	SAMN20458661	SRX11588225	VA-CAV_VAS3N_00000615_02	Illumina MiSeq	PAIRED	cDNA	VIRAL RNA	Severe acute respiratory syndrome coronavirus 2	Homo sapiens	ILLUMINA	NA	United States	North America	45	5762.59	6360	0.995653	172318805
SRR15283410	PRJNA625551	AMPLICON	SAMN20458804	SRX11588224	VA-CAV_VAS3N_00001056_02	Illumina MiSeq	PAIRED	cDNA	VIRAL RNA	Severe acute respiratory syndrome coronavirus 2	Homo sapiens	ILLUMINA	NA	United States	North America	57	2143.07	1984	0.99485	64084318
SRR15283413	PRJNA625551	AMPLICON	SAMN20458801	SRX11588221	VA-CAV_VAS3N_00001053_02	Illumina MiSeq	PAIRED	cDNA	VIRAL RNA	Severe acute respiratory syndrome coronavirus 2	Homo sapiens	ILLUMINA	NA	United States	North America	48	3086.4	3001	0.996388	92292739
SRR15283414	PRJNA625551	AMPLICON	SAMN20458800	SRX11588220	VA-CAV_VAS3N_00001052_02	Illumina MiSeq	PAIRED	cDNA	VIRAL RNA	Severe acute respiratory syndrome coronavirus 2	Homo sapiens	ILLUMINA	NA	United States	North America	48	2453.42	2349	0.99368	73364655
SRR15283415	PRJNA625551	AMPLICON	SAMN20458799	SRX11588219	VA-CAV_VAS3N_00001051_02	Illumina MiSeq	PAIRED	cDNA	VIRAL RNA	Severe acute respiratory syndrome coronavirus 2	Homo sapiens	ILLUMINA	NA	United States	North America	47	2902.94	2788	0.995485	86806489
SRR15283416	PRJNA625551	AMPLICON	SAMN20458798	SRX11588218	VA-CAV_VAS3N_00001049_02	Illumina MiSeq	PAIRED	cDNA	VIRAL RNA	Severe acute respiratory syndrome coronavirus 2	Homo sapiens	ILLUMINA	NA	United States	North America	48	4199.09	4178	0.995987	125565526
SRR15283423	PRJNA625551	AMPLICON	SAMN20458742	SRX11588214	VA-CAV_VAS3N_00000981_02	Illumina MiSeq	PAIRED	cDNA	VIRAL RNA	Severe acute respiratory syndrome coronavirus 2	Homo sapiens	ILLUMINA	NA	United States	North America	35	2455.6	2362	0.996121	73429891
SRR15283425	PRJNA625551	AMPLICON	SAMN20458741	SRX11588213	VA-CAV_VAS3N_00000980_02	Illumina MiSeq	PAIRED	cDNA	VIRAL RNA	Severe acute respiratory syndrome coronavirus 2	Homo sapiens	ILLUMINA	NA	United States	North America	46	3238.89	3112	0.994817	96852624
SRR15283429	PRJNA625551	AMPLICON	SAMN20458739	SRX11588211	VA-CAV_VAS3N_00000976_02	Illumina MiSeq	PAIRED	cDNA	VIRAL RNA	Severe acute respiratory syndrome coronavirus 2	Homo sapiens	ILLUMINA	NA	United States	North America	48	1799.48	1668	0.989265	53809802
SRR15283431	PRJNA625551	AMPLICON	SAMN20458738	SRX11588210	VA-CAV_VAS3N_00000975_02	Illumina MiSeq	PAIRED	cDNA	VIRAL RNA	Severe acute respiratory syndrome coronavirus 2	Homo sapiens	ILLUMINA	NA	United States	North America	112	2474.06	1993	0.969234	73981911
SRR15283435	PRJNA625551	AMPLICON	SAMN20458736	SRX11588208	VA-CAV_VAS3N_00000973_02	Illumina MiSeq	PAIRED	cDNA	VIRAL RNA	Severe acute respiratory syndrome coronavirus 2	Homo sapiens	ILLUMINA	NA	United States	North America	35	1009.35	967	0.963616	30182463
SRR15283439	PRJNA625551	AMPLICON	SAMN20458654	SRX11588206	VA-CAV_VAS3N_00000608_02	Illumina MiSeq	PAIRED	cDNA	VIRAL RNA	Severe acute respiratory syndrome coronavirus 2	Homo sapiens	ILLUMINA	NA	United States	North America	53	1068.94	943	0.979467	31964606
SRR15283449	PRJNA625551	AMPLICON	SAMN20458727	SRX11588198	VA-CAV_VAS3N_00000686_02	Illumina MiSeq	PAIRED	cDNA	VIRAL RNA	Severe acute respiratory syndrome coronavirus 2	Homo sapiens	ILLUMINA	NA	United States	North America	36	2339.91	2269	0.992007	69970420
SRR15283451	PRJNA625551	AMPLICON	SAMN20458725	SRX11588196	VA-CAV_VAS3N_00000684_02	Illumina MiSeq	PAIRED	cDNA	VIRAL RNA	Severe acute respiratory syndrome coronavirus 2	Homo sapiens	ILLUMINA	NA	United States	North America	45	877.185	839	0.978196	26230465
SRR15283453	PRJNA625551	AMPLICON	SAMN20458724	SRX11588194	VA-CAV_VAS3N_00000683_02	Illumina MiSeq	PAIRED	cDNA	VIRAL RNA	Severe acute respiratory syndrome coronavirus 2	Homo sapiens	ILLUMINA	NA	United States	North America	76	163.275	143	0.71849	4882411
SRR15283461	PRJNA625551	AMPLICON	SAMN20458716	SRX11588186	VA-CAV_VAS3N_00000675_02	Illumina MiSeq	PAIRED	cDNA	VIRAL RNA	Severe acute respiratory syndrome coronavirus 2	Homo sapiens	ILLUMINA	NA	United States	North America	32	437.033	427	0.896666	13068583
SRR15283463	PRJNA625551	AMPLICON	SAMN20458652	SRX11588184	VA-CAV_VAS3N_00000605_02	Illumina MiSeq	PAIRED	cDNA	VIRAL RNA	Severe acute respiratory syndrome coronavirus 2	Homo sapiens	ILLUMINA	NA	United States	North America	34	2682.87	2469	0.992175	80225932
SRR15283466	PRJNA625551	AMPLICON	SAMN20458712	SRX11588181	VA-CAV_VAS3N_00000671_02	Illumina MiSeq	PAIRED	cDNA	VIRAL RNA	Severe acute respiratory syndrome coronavirus 2	Homo sapiens	ILLUMINA	NA	United States	North America	36	1751.44	1661	0.988362	52373360
SRR15283467	PRJNA625551	AMPLICON	SAMN20458711	SRX11588180	VA-CAV_VAS3N_00000670_02	Illumina MiSeq	PAIRED	cDNA	VIRAL RNA	Severe acute respiratory syndrome coronavirus 2	Homo sapiens	ILLUMINA	NA	United States	North America	54	2575.68	2448	0.988931	77020550
SRR15283469	PRJNA625551	AMPLICON	SAMN20458709	SRX11588178	VA-CAV_VAS3N_00000668_02	Illumina MiSeq	PAIRED	cDNA	VIRAL RNA	Severe acute respiratory syndrome coronavirus 2	Homo sapiens	ILLUMINA	NA	United States	North America	51	1464.09	1474	0.981473	43780652
SRR15283473	PRJNA625551	AMPLICON	SAMN20458705	SRX11588174	VA-CAV_VAS3N_00000664_02	Illumina MiSeq	PAIRED	cDNA	VIRAL RNA	Severe acute respiratory syndrome coronavirus 2	Homo sapiens	ILLUMINA	NA	United States	North America	53	650.36	532	0.944387	19447705
SRR15283475	PRJNA625551	AMPLICON	SAMN20458704	SRX11588328	VA-CAV_VAS3N_00000663_02	Illumina MiSeq	PAIRED	cDNA	VIRAL RNA	Severe acute respiratory syndrome coronavirus 2	Homo sapiens	ILLUMINA	NA	United States	North America	46	679.353	527	0.918871	20314695
SRR15283477	PRJNA625551	AMPLICON	SAMN20458660	SRX11588170	VA-CAV_VAS3N_00000614_02	Illumina MiSeq	PAIRED	cDNA	VIRAL RNA	Severe acute respiratory syndrome coronavirus 2	Homo sapiens	ILLUMINA	NA	United States	North America	45	1968.46	1843	0.98047	58862922
SRR15283480	PRJNA625551	AMPLICON	SAMN20458792	SRX11588167	VA-CAV_VAS3N_00001042_02	Illumina MiSeq	PAIRED	cDNA	VIRAL RNA	Severe acute respiratory syndrome coronavirus 2	Homo sapiens	ILLUMINA	NA	United States	North America	50	2797.92	2698	0.995485	83666253
SRR15283490	PRJNA625551	AMPLICON	SAMN20458783	SRX11588157	VA-CAV_VAS3N_00001032_02	Illumina MiSeq	PAIRED	cDNA	VIRAL RNA	Severe acute respiratory syndrome coronavirus 2	Homo sapiens	ILLUMINA	NA	United States	North America	52	1953.16	1775	0.977561	58405453
SRR15283496	PRJNA625551	AMPLICON	SAMN20458777	SRX11588151	VA-CAV_VAS3N_00001026_02	Illumina MiSeq	PAIRED	cDNA	VIRAL RNA	Severe acute respiratory syndrome coronavirus 2	Homo sapiens	ILLUMINA	NA	United States	North America	51	2797.97	2611	0.978296	83667615
SRR15283502	PRJNA625551	AMPLICON	SAMN20458772	SRX11588145	VA-CAV_VAS3N_00001017_02	Illumina MiSeq	PAIRED	cDNA	VIRAL RNA	Severe acute respiratory syndrome coronavirus 2	Homo sapiens	ILLUMINA	NA	United States	North America	66	2903.87	2211	0.961743	86834534
SRR15283897	PRJNA731152	AMPLICON	SAMN20284739	SRX11589076	SARS-CoV-2/Human/USA/CA-CDC-FG-041127/2021	Illumina NovaSeq 6000	PAIRED	RT-PCR	VIRAL RNA	Severe acute respiratory syndrome coronavirus 2	Homo sapiens	ILLUMINA	2021-07-08	United States	North America	53	6106.27	7995	0.940073	182595924
SRR15283898	PRJNA731152	AMPLICON	SAMN20284740	SRX11589075	SARS-CoV-2/Human/USA/CA-CDC-FG-041126/2021	Illumina NovaSeq 6000	PAIRED	RT-PCR	VIRAL RNA	Severe acute respiratory syndrome coronavirus 2	Homo sapiens	ILLUMINA	2021-07-09	United States	North America	44	5704.21	7908	0.91663	170573121
SRR15283899	PRJNA731152	AMPLICON	SAMN20284741	SRX11589074	SARS-CoV-2/Human/USA/CA-CDC-FG-041125/2021	Illumina NovaSeq 6000	PAIRED	RT-PCR	VIRAL RNA	Severe acute respiratory syndrome coronavirus 2	Homo sapiens	ILLUMINA	2021-07-08	United States	North America	46	6009.08	7980	0.953583	179689447
SRR15283900	PRJNA731152	AMPLICON	SAMN20284742	SRX11589073	SARS-CoV-2/Human/USA/CA-CDC-FG-041124/2021	Illumina NovaSeq 6000	PAIRED	RT-PCR	VIRAL RNA	Severe acute respiratory syndrome coronavirus 2	Homo sapiens	ILLUMINA	2021-07-09	United States	North America	51	6090.23	7993	0.947698	182116010
SRR15283902	PRJNA731152	AMPLICON	SAMN20284744	SRX11589071	SARS-CoV-2/Human/USA/CA-CDC-FG-041122/2021	Illumina NovaSeq 6000	PAIRED	RT-PCR	VIRAL RNA	Severe acute respiratory syndrome coronavirus 2	Homo sapiens	ILLUMINA	2021-07-08	United States	North America	43	5626.39	7833	0.899776	168245933
SRR15283903	PRJNA731152	AMPLICON	SAMN20284745	SRX11589070	SARS-CoV-2/Human/USA/CA-CDC-FG-041121/2021	Illumina NovaSeq 6000	PAIRED	RT-PCR	VIRAL RNA	Severe acute respiratory syndrome coronavirus 2	Homo sapiens	ILLUMINA	2021-07-09	United States	North America	50	5948.36	7962	0.954386	177873685
SRR15283904	PRJNA731152	AMPLICON	SAMN20284746	SRX11589069	SARS-CoV-2/Human/USA/CA-CDC-FG-041120/2021	Illumina NovaSeq 6000	PAIRED	RT-PCR	VIRAL RNA	Severe acute respiratory syndrome coronavirus 2	Homo sapiens	ILLUMINA	2021-07-09	United States	North America	51	5937.49	7948	0.952814	177548805
SRR15283905	PRJNA731152	AMPLICON	SAMN20284747	SRX11589068	SARS-CoV-2/Human/USA/CA-CDC-FG-041119/2021	Illumina NovaSeq 6000	PAIRED	RT-PCR	VIRAL RNA	Severe acute respiratory syndrome coronavirus 2	Homo sapiens	ILLUMINA	2021-07-08	United States	North America	43	5875.48	7997	0.895194	175694565
SRR15283906	PRJNA731152	AMPLICON	SAMN20284748	SRX11589067	SARS-CoV-2/Human/USA/CA-CDC-FG-041118/2021	Illumina NovaSeq 6000	PAIRED	RT-PCR	VIRAL RNA	Severe acute respiratory syndrome coronavirus 2	Homo sapiens	ILLUMINA	2021-07-08	United States	North America	48	5954.04	7992	0.930208	178043786
SRR15283907	PRJNA731152	AMPLICON	SAMN20284749	SRX11589066	SARS-CoV-2/Human/USA/CA-CDC-FG-041117/2021	Illumina NovaSeq 6000	PAIRED	RT-PCR	VIRAL RNA	Severe acute respiratory syndrome coronavirus 2	Homo sapiens	ILLUMINA	2021-07-09	United States	North America	42	5841.89	7938	0.935491	174690171
SRR15283908	PRJNA731152	AMPLICON	SAMN20284750	SRX11589065	SARS-CoV-2/Human/USA/CA-CDC-FG-041116/2021	Illumina NovaSeq 6000	PAIRED	RT-PCR	VIRAL RNA	Severe acute respiratory syndrome coronavirus 2	Homo sapiens	ILLUMINA	2021-07-08	United States	North America	50	5981.26	7992	0.949737	178857579
SRR15283909	PRJNA731152	AMPLICON	SAMN20284751	SRX11589064	SARS-CoV-2/Human/USA/CA-CDC-FG-041114/2021	Illumina NovaSeq 6000	PAIRED	RT-PCR	VIRAL RNA	Severe acute respiratory syndrome coronavirus 2	Homo sapiens	ILLUMINA	2021-07-09	United States	North America	50	6074.35	7994	0.945758	181641241
SRR15283910	PRJNA731152	AMPLICON	SAMN20284752	SRX11589063	SARS-CoV-2/Human/USA/CA-CDC-FG-041113/2021	Illumina NovaSeq 6000	PAIRED	RT-PCR	VIRAL RNA	Severe acute respiratory syndrome coronavirus 2	Homo sapiens	ILLUMINA	2021-07-08	United States	North America	49	5925.4	7994	0.914657	177187182
SRR15283911	PRJNA731152	AMPLICON	SAMN20284753	SRX11589062	SARS-CoV-2/Human/USA/CA-CDC-FG-041112/2021	Illumina NovaSeq 6000	PAIRED	RT-PCR	VIRAL RNA	Severe acute respiratory syndrome coronavirus 2	Homo sapiens	ILLUMINA	2021-07-08	United States	North America	47	5912.72	7999	0.894726	176807927
SRR15283912	PRJNA731152	AMPLICON	SAMN20284754	SRX11589061	SARS-CoV-2/Human/USA/CA-CDC-FG-041110/2021	Illumina NovaSeq 6000	PAIRED	RT-PCR	VIRAL RNA	Severe acute respiratory syndrome coronavirus 2	Homo sapiens	ILLUMINA	2021-07-07	United States	North America	47	6056.82	7996	0.944487	181117219
SRR15283913	PRJNA731152	AMPLICON	SAMN20284755	SRX11589060	SARS-CoV-2/Human/USA/CA-CDC-FG-041109/2021	Illumina NovaSeq 6000	PAIRED	RT-PCR	VIRAL RNA	Severe acute respiratory syndrome coronavirus 2	Homo sapiens	ILLUMINA	2021-07-09	United States	North America	45	6009.84	7987	0.948968	179712341
SRR15283914	PRJNA731152	AMPLICON	SAMN20284756	SRX11589059	SARS-CoV-2/Human/USA/CA-CDC-FG-041108/2021	Illumina NovaSeq 6000	PAIRED	RT-PCR	VIRAL RNA	Severe acute respiratory syndrome coronavirus 2	Homo sapiens	ILLUMINA	2021-07-09	United States	North America	38	5719.5	7957	0.901548	171030204
SRR15283915	PRJNA731152	AMPLICON	SAMN20284757	SRX11589058	SARS-CoV-2/Human/USA/CA-CDC-FG-041105/2021	Illumina NovaSeq 6000	PAIRED	RT-PCR	VIRAL RNA	Severe acute respiratory syndrome coronavirus 2	Homo sapiens	ILLUMINA	2021-07-08	United States	North America	42	5844.87	7998	0.884828	174779123
SRR15283916	PRJNA731152	AMPLICON	SAMN20284758	SRX11589057	SARS-CoV-2/Human/USA/CA-CDC-FG-041104/2021	Illumina NovaSeq 6000	PAIRED	RT-PCR	VIRAL RNA	Severe acute respiratory syndrome coronavirus 2	Homo sapiens	ILLUMINA	2021-07-08	United States	North America	48	6008.31	7977	0.948734	179666376
SRR15283917	PRJNA731152	AMPLICON	SAMN20284759	SRX11589056	SARS-CoV-2/Human/USA/CA-CDC-FG-041103/2021	Illumina NovaSeq 6000	PAIRED	RT-PCR	VIRAL RNA	Severe acute respiratory syndrome coronavirus 2	Homo sapiens	ILLUMINA	2021-07-09	United States	North America	46	5961.65	7967	0.953784	178271279
SRR15283918	PRJNA731152	AMPLICON	SAMN20284760	SRX11589055	SARS-CoV-2/Human/USA/CA-CDC-FG-041102/2021	Illumina NovaSeq 6000	PAIRED	RT-PCR	VIRAL RNA	Severe acute respiratory syndrome coronavirus 2	Homo sapiens	ILLUMINA	2021-07-08	United States	North America	47	6092.01	7997	0.946928	182169511
SRR15283919	PRJNA731152	AMPLICON	SAMN20284761	SRX11589054	SARS-CoV-2/Human/USA/CA-CDC-FG-041101/2021	Illumina NovaSeq 6000	PAIRED	RT-PCR	VIRAL RNA	Severe acute respiratory syndrome coronavirus 2	Homo sapiens	ILLUMINA	2021-07-09	United States	North America	47	5955.59	7982	0.947129	178090138
SRR15283920	PRJNA731152	AMPLICON	SAMN20284762	SRX11589053	SARS-CoV-2/Human/USA/CA-CDC-FG-041100/2021	Illumina NovaSeq 6000	PAIRED	RT-PCR	VIRAL RNA	Severe acute respiratory syndrome coronavirus 2	Homo sapiens	ILLUMINA	2021-07-08	United States	North America	48	6123.39	7998	0.944554	183107629
SRR15283921	PRJNA731152	AMPLICON	SAMN20284763	SRX11589052	SARS-CoV-2/Human/USA/CA-CDC-FG-041099/2021	Illumina NovaSeq 6000	PAIRED	RT-PCR	VIRAL RNA	Severe acute respiratory syndrome coronavirus 2	Homo sapiens	ILLUMINA	2021-07-09	United States	North America	37	5768.89	7983	0.896131	172507225
SRR15283922	PRJNA731152	AMPLICON	SAMN20284764	SRX11589051	SARS-CoV-2/Human/USA/CA-CDC-FG-041098/2021	Illumina NovaSeq 6000	PAIRED	RT-PCR	VIRAL RNA	Severe acute respiratory syndrome coronavirus 2	Homo sapiens	ILLUMINA	2021-07-08	United States	North America	52	5903.72	7971	0.946126	176538972
SRR15283924	PRJNA731152	AMPLICON	SAMN20284766	SRX11589049	SARS-CoV-2/Human/USA/CA-CDC-FG-041096/2021	Illumina NovaSeq 6000	PAIRED	RT-PCR	VIRAL RNA	Severe acute respiratory syndrome coronavirus 2	Homo sapiens	ILLUMINA	2021-07-09	United States	North America	54	5884.86	7928	0.952078	175975025
SRR15283925	PRJNA731152	AMPLICON	SAMN20284767	SRX11589048	SARS-CoV-2/Human/USA/CA-CDC-FG-041095/2021	Illumina NovaSeq 6000	PAIRED	RT-PCR	VIRAL RNA	Severe acute respiratory syndrome coronavirus 2	Homo sapiens	ILLUMINA	2021-07-08	United States	North America	50	5913.52	7951	0.95161	176831902
SRR15283926	PRJNA731152	AMPLICON	SAMN20284768	SRX11589047	SARS-CoV-2/Human/USA/CA-CDC-FG-041094/2021	Illumina NovaSeq 6000	PAIRED	RT-PCR	VIRAL RNA	Severe acute respiratory syndrome coronavirus 2	Homo sapiens	ILLUMINA	2021-07-09	United States	North America	47	5993.26	7993	0.945624	179216602
SRR15283927	PRJNA731152	AMPLICON	SAMN20284769	SRX11589046	SARS-CoV-2/Human/USA/CA-CDC-FG-041093/2021	Illumina NovaSeq 6000	PAIRED	RT-PCR	VIRAL RNA	Severe acute respiratory syndrome coronavirus 2	Homo sapiens	ILLUMINA	2021-07-08	United States	North America	55	6089.56	7993	0.949336	182096179
SRR15283928	PRJNA731152	AMPLICON	SAMN20284770	SRX11589045	SARS-CoV-2/Human/USA/CA-CDC-FG-041092/2021	Illumina NovaSeq 6000	PAIRED	RT-PCR	VIRAL RNA	Severe acute respiratory syndrome coronavirus 2	Homo sapiens	ILLUMINA	2021-07-09	United States	North America	35	5337.6	7358	0.862556	159610195
SRR15283929	PRJNA731152	AMPLICON	SAMN20284771	SRX11589044	SARS-CoV-2/Human/USA/CA-CDC-FG-041091/2021	Illumina NovaSeq 6000	PAIRED	RT-PCR	VIRAL RNA	Severe acute respiratory syndrome coronavirus 2	Homo sapiens	ILLUMINA	2021-07-09	United States	North America	32	4537.55	5351	0.76407	135686389
SRR15283930	PRJNA731152	AMPLICON	SAMN20284772	SRX11589043	SARS-CoV-2/Human/USA/CA-CDC-FG-041090/2021	Illumina NovaSeq 6000	PAIRED	RT-PCR	VIRAL RNA	Severe acute respiratory syndrome coronavirus 2	Homo sapiens	ILLUMINA	2021-07-08	United States	North America	22	4139.46	4210	0.691703	123782278
SRR15283931	PRJNA731152	AMPLICON	SAMN20284773	SRX11589042	SARS-CoV-2/Human/USA/CA-CDC-FG-041089/2021	Illumina NovaSeq 6000	PAIRED	RT-PCR	VIRAL RNA	Severe acute respiratory syndrome coronavirus 2	Homo sapiens	ILLUMINA	2021-07-08	United States	North America	37	5302.11	7633	0.838444	158548901
SRR15283932	PRJNA731152	AMPLICON	SAMN20284774	SRX11589041	SARS-CoV-2/Human/USA/CA-CDC-FG-041088/2021	Illumina NovaSeq 6000	PAIRED	RT-PCR	VIRAL RNA	Severe acute respiratory syndrome coronavirus 2	Homo sapiens	ILLUMINA	2021-07-08	United States	North America	46	5839.4	7959	0.935257	174615504
SRR15283933	PRJNA731152	AMPLICON	SAMN20284775	SRX11589040	SARS-CoV-2/Human/USA/CA-CDC-FG-041087/2021	Illumina NovaSeq 6000	PAIRED	RT-PCR	VIRAL RNA	Severe acute respiratory syndrome coronavirus 2	Homo sapiens	ILLUMINA	2021-07-09	United States	North America	49	6054.86	7998	0.944454	181058465
SRR15283934	PRJNA731152	AMPLICON	SAMN20284776	SRX11589039	SARS-CoV-2/Human/USA/CA-CDC-FG-041085/2021	Illumina NovaSeq 6000	PAIRED	RT-PCR	VIRAL RNA	Severe acute respiratory syndrome coronavirus 2	Homo sapiens	ILLUMINA	2021-07-08	United States	North America	52	6159.95	8001	0.931177	184201086
SRR15283935	PRJNA731152	AMPLICON	SAMN20284777	SRX11589038	SARS-CoV-2/Human/USA/CA-CDC-FG-041084/2021	Illumina NovaSeq 6000	PAIRED	RT-PCR	VIRAL RNA	Severe acute respiratory syndrome coronavirus 2	Homo sapiens	ILLUMINA	2021-07-08	United States	North America	49	5857.8	7839	0.959536	175165731
SRR15283936	PRJNA731152	AMPLICON	SAMN20284778	SRX11589037	SARS-CoV-2/Human/USA/CA-CDC-FG-041083/2021	Illumina NovaSeq 6000	PAIRED	RT-PCR	VIRAL RNA	Severe acute respiratory syndrome coronavirus 2	Homo sapiens	ILLUMINA	2021-07-08	United States	North America	51	5920.51	7977	0.929873	177041074
SRR15283937	PRJNA731152	AMPLICON	SAMN20284779	SRX11589036	SARS-CoV-2/Human/USA/CA-CDC-FG-041082/2021	Illumina NovaSeq 6000	PAIRED	RT-PCR	VIRAL RNA	Severe acute respiratory syndrome coronavirus 2	Homo sapiens	ILLUMINA	2021-07-09	United States	North America	27	4514.01	5251	0.751329	134982314
SRR15283938	PRJNA731152	AMPLICON	SAMN20284780	SRX11589035	SARS-CoV-2/Human/USA/CA-CDC-FG-041081/2021	Illumina NovaSeq 6000	PAIRED	RT-PCR	VIRAL RNA	Severe acute respiratory syndrome coronavirus 2	Homo sapiens	ILLUMINA	2021-07-09	United States	North America	45	5868.61	7920	0.957462	175489191
SRR15283939	PRJNA731152	AMPLICON	SAMN20284781	SRX11589034	SARS-CoV-2/Human/USA/CA-CDC-FG-041080/2021	Illumina NovaSeq 6000	PAIRED	RT-PCR	VIRAL RNA	Severe acute respiratory syndrome coronavirus 2	Homo sapiens	ILLUMINA	2021-07-08	United States	North America	40	5525.05	7768	0.888573	165215684
SRR15283940	PRJNA731152	AMPLICON	SAMN20284782	SRX11589033	SARS-CoV-2/Human/USA/CA-CDC-FG-041079/2021	Illumina NovaSeq 6000	PAIRED	RT-PCR	VIRAL RNA	Severe acute respiratory syndrome coronavirus 2	Homo sapiens	ILLUMINA	2021-07-08	United States	North America	44	6122.19	8000	0.937331	183071962
SRR15283941	PRJNA731152	AMPLICON	SAMN20284783	SRX11589032	SARS-CoV-2/Human/USA/CA-CDC-FG-041076/2021	Illumina NovaSeq 6000	PAIRED	RT-PCR	VIRAL RNA	Severe acute respiratory syndrome coronavirus 2	Homo sapiens	ILLUMINA	2021-07-09	United States	North America	35	5453.63	7824	0.860114	163079822
SRR15283942	PRJNA731152	AMPLICON	SAMN20284784	SRX11589031	SARS-CoV-2/Human/USA/CA-CDC-FG-041073/2021	Illumina NovaSeq 6000	PAIRED	RT-PCR	VIRAL RNA	Severe acute respiratory syndrome coronavirus 2	Homo sapiens	ILLUMINA	2021-07-08	United States	North America	58	5881.23	7984	0.946561	175866295
SRR15283943	PRJNA731152	AMPLICON	SAMN20284785	SRX11589030	SARS-CoV-2/Human/USA/CA-CDC-FG-041071/2021	Illumina NovaSeq 6000	PAIRED	RT-PCR	VIRAL RNA	Severe acute respiratory syndrome coronavirus 2	Homo sapiens	ILLUMINA	2021-07-08	United States	North America	49	5980.45	7963	0.956091	178833302
SRR15283944	PRJNA731152	AMPLICON	SAMN20284786	SRX11589029	SARS-CoV-2/Human/USA/CA-CDC-FG-041070/2021	Illumina NovaSeq 6000	PAIRED	RT-PCR	VIRAL RNA	Severe acute respiratory syndrome coronavirus 2	Homo sapiens	ILLUMINA	2021-07-08	United States	North America	49	5828.15	7971	0.947698	174279149
SRR15283945	PRJNA731152	AMPLICON	SAMN20284787	SRX11589028	SARS-CoV-2/Human/USA/CA-CDC-FG-041069/2021	Illumina NovaSeq 6000	PAIRED	RT-PCR	VIRAL RNA	Severe acute respiratory syndrome coronavirus 2	Homo sapiens	ILLUMINA	2021-07-08	United States	North America	44	5833.03	7923	0.934622	174425075
SRR15283946	PRJNA731152	AMPLICON	SAMN20284788	SRX11589027	SARS-CoV-2/Human/USA/CA-CDC-FG-041068/2021	Illumina NovaSeq 6000	PAIRED	RT-PCR	VIRAL RNA	Severe acute respiratory syndrome coronavirus 2	Homo sapiens	ILLUMINA	2021-07-08	United States	North America	48	5851.06	7950	0.952747	174964166
SRR15283948	PRJNA731152	AMPLICON	SAMN20284790	SRX11589025	SARS-CoV-2/Human/USA/CA-CDC-FG-041066/2021	Illumina NovaSeq 6000	PAIRED	RT-PCR	VIRAL RNA	Severe acute respiratory syndrome coronavirus 2	Homo sapiens	ILLUMINA	2021-07-08	United States	North America	42	4989.69	6913	0.803331	149206765
SRR15283949	PRJNA731152	AMPLICON	SAMN20284791	SRX11589024	SARS-CoV-2/Human/USA/CA-CDC-FG-041064/2021	Illumina NovaSeq 6000	PAIRED	RT-PCR	VIRAL RNA	Severe acute respiratory syndrome coronavirus 2	Homo sapiens	ILLUMINA	2021-07-09	United States	North America	38	5683.97	7984	0.890178	169967678
SRR15283951	PRJNA731152	AMPLICON	SAMN20284793	SRX11589022	SARS-CoV-2/Human/USA/CA-CDC-FG-041060/2021	Illumina NovaSeq 6000	PAIRED	RT-PCR	VIRAL RNA	Severe acute respiratory syndrome coronavirus 2	Homo sapiens	ILLUMINA	2021-07-08	United States	North America	50	6087.07	7996	0.948534	182021579
SRR15283953	PRJNA731152	AMPLICON	SAMN20284795	SRX11589020	SARS-CoV-2/Human/USA/CA-CDC-FG-041056/2021	Illumina NovaSeq 6000	PAIRED	RT-PCR	VIRAL RNA	Severe acute respiratory syndrome coronavirus 2	Homo sapiens	ILLUMINA	2021-07-09	United States	North America	50	6110.44	7996	0.947865	182720615
SRR15283954	PRJNA731152	AMPLICON	SAMN20284796	SRX11589019	SARS-CoV-2/Human/USA/CA-CDC-FG-041055/2021	Illumina NovaSeq 6000	PAIRED	RT-PCR	VIRAL RNA	Severe acute respiratory syndrome coronavirus 2	Homo sapiens	ILLUMINA	2021-07-09	United States	North America	34	5681.64	7961	0.894124	169898114
SRR15283955	PRJNA731152	AMPLICON	SAMN20284797	SRX11589018	SARS-CoV-2/Human/USA/CA-CDC-FG-041054/2021	Illumina NovaSeq 6000	PAIRED	RT-PCR	VIRAL RNA	Severe acute respiratory syndrome coronavirus 2	Homo sapiens	ILLUMINA	2021-07-08	United States	North America	55	4644.91	4691	0.958834	138896719
SRR15283956	PRJNA731152	AMPLICON	SAMN20284798	SRX11589017	SARS-CoV-2/Human/USA/CA-CDC-FG-041053/2021	Illumina NovaSeq 6000	PAIRED	RT-PCR	VIRAL RNA	Severe acute respiratory syndrome coronavirus 2	Homo sapiens	ILLUMINA	2021-07-09	United States	North America	51	5959.21	7957	0.955456	178198396
SRR15283957	PRJNA731152	AMPLICON	SAMN20284799	SRX11589016	SARS-CoV-2/Human/USA/CA-CDC-FG-041051/2021	Illumina NovaSeq 6000	PAIRED	RT-PCR	VIRAL RNA	Severe acute respiratory syndrome coronavirus 2	Homo sapiens	ILLUMINA	2021-07-08	United States	North America	54	5893.14	7898	0.956024	176222504
SRR15283958	PRJNA731152	AMPLICON	SAMN20284800	SRX11589015	SARS-CoV-2/Human/USA/CA-CDC-FG-041050/2021	Illumina NovaSeq 6000	PAIRED	RT-PCR	VIRAL RNA	Severe acute respiratory syndrome coronavirus 2	Homo sapiens	ILLUMINA	2021-07-08	United States	North America	52	5681.34	7919	0.89991	169888965
SRR15283959	PRJNA731152	AMPLICON	SAMN20284801	SRX11589014	SARS-CoV-2/Human/USA/CA-CDC-FG-041049/2021	Illumina NovaSeq 6000	PAIRED	RT-PCR	VIRAL RNA	Severe acute respiratory syndrome coronavirus 2	Homo sapiens	ILLUMINA	2021-07-08	United States	North America	48	5867.4	7923	0.957228	175452974
SRR15283961	PRJNA731152	AMPLICON	SAMN20284803	SRX11589012	SARS-CoV-2/Human/USA/CA-CDC-FG-041045/2021	Illumina NovaSeq 6000	PAIRED	RT-PCR	VIRAL RNA	Severe acute respiratory syndrome coronavirus 2	Homo sapiens	ILLUMINA	2021-07-09	United States	North America	49	5796.05	7767	0.9587	173319347
SRR15283962	PRJNA731152	AMPLICON	SAMN20284804	SRX11589011	SARS-CoV-2/Human/USA/CA-CDC-FG-041044/2021	Illumina NovaSeq 6000	PAIRED	RT-PCR	VIRAL RNA	Severe acute respiratory syndrome coronavirus 2	Homo sapiens	ILLUMINA	2021-07-08	United States	North America	50	5975.88	7945	0.960472	178696797
SRR15283963	PRJNA731152	AMPLICON	SAMN20284805	SRX11589010	SARS-CoV-2/Human/USA/CA-CDC-FG-041043/2021	Illumina NovaSeq 6000	PAIRED	RT-PCR	VIRAL RNA	Severe acute respiratory syndrome coronavirus 2	Homo sapiens	ILLUMINA	2021-07-08	United States	North America	64	5592.3	6818	0.967997	167226574
SRR15283964	PRJNA731152	AMPLICON	SAMN20284806	SRX11589009	SARS-CoV-2/Human/USA/CA-CDC-FG-041042/2021	Illumina NovaSeq 6000	PAIRED	RT-PCR	VIRAL RNA	Severe acute respiratory syndrome coronavirus 2	Homo sapiens	ILLUMINA	2021-07-08	United States	North America	45	5991.61	7974	0.95666	179166972
SRR15283965	PRJNA731152	AMPLICON	SAMN20284807	SRX11589008	SARS-CoV-2/Human/USA/CA-CDC-FG-041041/2021	Illumina NovaSeq 6000	PAIRED	RT-PCR	VIRAL RNA	Severe acute respiratory syndrome coronavirus 2	Homo sapiens	ILLUMINA	2021-07-08	United States	North America	35	5153.75	7185	0.829281	154112548
SRR15283966	PRJNA731152	AMPLICON	SAMN20284808	SRX11589007	SARS-CoV-2/Human/USA/CA-CDC-FG-041040/2021	Illumina NovaSeq 6000	PAIRED	RT-PCR	VIRAL RNA	Severe acute respiratory syndrome coronavirus 2	Homo sapiens	ILLUMINA	2021-07-08	United States	North America	52	6022.39	7992	0.948634	180087593
SRR15283969	PRJNA731152	AMPLICON	SAMN20284811	SRX11589004	SARS-CoV-2/Human/USA/CA-CDC-FG-041032/2021	Illumina NovaSeq 6000	PAIRED	RT-PCR	VIRAL RNA	Severe acute respiratory syndrome coronavirus 2	Homo sapiens	ILLUMINA	2021-07-08	United States	North America	39	5455.96	7379	0.899876	163149676
SRR15283972	PRJNA731152	AMPLICON	SAMN20284814	SRX11589001	SARS-CoV-2/Human/USA/CA-CDC-FG-041029/2021	Illumina NovaSeq 6000	PAIRED	RT-PCR	VIRAL RNA	Severe acute respiratory syndrome coronavirus 2	Homo sapiens	ILLUMINA	2021-07-09	United States	North America	50	5266.24	5759	0.978096	157476352
SRR15283973	PRJNA731152	AMPLICON	SAMN20284815	SRX11589000	SARS-CoV-2/Human/USA/CA-CDC-FG-041027/2021	Illumina NovaSeq 6000	PAIRED	RT-PCR	VIRAL RNA	Severe acute respiratory syndrome coronavirus 2	Homo sapiens	ILLUMINA	2021-07-08	United States	North America	38	3374.82	3019	0.9897	100917101
SRR15283974	PRJNA731152	AMPLICON	SAMN20284816	SRX11588999	SARS-CoV-2/Human/USA/CA-CDC-FG-041025/2021	Illumina NovaSeq 6000	PAIRED	RT-PCR	VIRAL RNA	Severe acute respiratory syndrome coronavirus 2	Homo sapiens	ILLUMINA	2021-07-08	United States	North America	53	5630.47	7216	0.969267	168367887
SRR15283975	PRJNA731152	AMPLICON	SAMN20284817	SRX11588998	SARS-CoV-2/Human/USA/CA-CDC-FG-041023/2021	Illumina NovaSeq 6000	PAIRED	RT-PCR	VIRAL RNA	Severe acute respiratory syndrome coronavirus 2	Homo sapiens	ILLUMINA	2021-07-08	United States	North America	51	5946.39	7991	0.949303	177814877
SRR15283977	PRJNA731152	AMPLICON	SAMN20284819	SRX11588996	SARS-CoV-2/Human/USA/CA-CDC-FG-041018/2021	Illumina NovaSeq 6000	PAIRED	RT-PCR	VIRAL RNA	Severe acute respiratory syndrome coronavirus 2	Homo sapiens	ILLUMINA	2021-07-09	United States	North America	20	4154.96	4204	0.686754	124245656
SRR15283978	PRJNA731152	AMPLICON	SAMN20284820	SRX11588995	SARS-CoV-2/Human/USA/CA-CDC-FG-041017/2021	Illumina NovaSeq 6000	PAIRED	RT-PCR	VIRAL RNA	Severe acute respiratory syndrome coronavirus 2	Homo sapiens	ILLUMINA	2021-07-08	United States	North America	50	5922.64	7943	0.95569	177104714
SRR15283979	PRJNA731152	AMPLICON	SAMN20284821	SRX11588994	SARS-CoV-2/Human/USA/CA-CDC-FG-041016/2021	Illumina NovaSeq 6000	PAIRED	RT-PCR	VIRAL RNA	Severe acute respiratory syndrome coronavirus 2	Homo sapiens	ILLUMINA	2021-07-08	United States	North America	20	3753.89	3314	0.668127	112252470
SRR15283980	PRJNA731152	AMPLICON	SAMN20284822	SRX11588993	SARS-CoV-2/Human/USA/CA-CDC-FG-041014/2021	Illumina NovaSeq 6000	PAIRED	RT-PCR	VIRAL RNA	Severe acute respiratory syndrome coronavirus 2	Homo sapiens	ILLUMINA	2021-07-09	United States	North America	29	4511.46	5262	0.75862	134906309
SRR15283982	PRJNA731152	AMPLICON	SAMN20284824	SRX11588991	SARS-CoV-2/Human/USA/CA-CDC-FG-041009/2021	Illumina NovaSeq 6000	PAIRED	RT-PCR	VIRAL RNA	Severe acute respiratory syndrome coronavirus 2	Homo sapiens	ILLUMINA	2021-07-09	United States	North America	34	5029.19	6189	0.862455	150387768
SRR15283983	PRJNA731152	AMPLICON	SAMN20284825	SRX11588990	SARS-CoV-2/Human/USA/CA-CDC-FG-041007/2021	Illumina NovaSeq 6000	PAIRED	RT-PCR	VIRAL RNA	Severe acute respiratory syndrome coronavirus 2	Homo sapiens	ILLUMINA	2021-07-09	United States	North America	29	4599.47	5305	0.784838	137538049
SRR15283984	PRJNA731152	AMPLICON	SAMN20284826	SRX11588989	SARS-CoV-2/Human/USA/CA-CDC-FG-041006/2021	Illumina NovaSeq 6000	PAIRED	RT-PCR	VIRAL RNA	Severe acute respiratory syndrome coronavirus 2	Homo sapiens	ILLUMINA	2021-07-09	United States	North America	50	5481.97	6936	0.954787	163927230
SRR15283985	PRJNA731152	AMPLICON	SAMN20284827	SRX11588988	SARS-CoV-2/Human/USA/CA-CDC-FG-041003/2021	Illumina NovaSeq 6000	PAIRED	RT-PCR	VIRAL RNA	Severe acute respiratory syndrome coronavirus 2	Homo sapiens	ILLUMINA	2021-07-08	United States	North America	49	5652.09	7184	0.965756	169014392
SRR15283986	PRJNA731152	AMPLICON	SAMN20284828	SRX11588987	SARS-CoV-2/Human/USA/CA-CDC-FG-041000/2021	Illumina NovaSeq 6000	PAIRED	RT-PCR	VIRAL RNA	Severe acute respiratory syndrome coronavirus 2	Homo sapiens	ILLUMINA	2021-07-08	United States	North America	44	5206.75	5675	0.976056	155697550
SRR15283987	PRJNA731152	AMPLICON	SAMN20284829	SRX11588986	SARS-CoV-2/Human/USA/CA-CDC-FG-040994/2021	Illumina NovaSeq 6000	PAIRED	RT-PCR	VIRAL RNA	Severe acute respiratory syndrome coronavirus 2	Homo sapiens	ILLUMINA	2021-07-08	United States	North America	51	5202.44	5736	0.978129	155568483
SRR15283988	PRJNA731152	AMPLICON	SAMN20284830	SRX11588985	SARS-CoV-2/Human/USA/CA-CDC-FG-040992/2021	Illumina NovaSeq 6000	PAIRED	RT-PCR	VIRAL RNA	Severe acute respiratory syndrome coronavirus 2	Homo sapiens	ILLUMINA	2021-07-09	United States	North America	50	5331.61	6006	0.978698	159431159
SRR15283989	PRJNA731152	AMPLICON	SAMN20284831	SRX11588984	SARS-CoV-2/Human/USA/CA-CDC-FG-040991/2021	Illumina NovaSeq 6000	PAIRED	RT-PCR	VIRAL RNA	Severe acute respiratory syndrome coronavirus 2	Homo sapiens	ILLUMINA	2021-07-09	United States	North America	18	3114.33	2362	0.641641	93127709
SRR15283992	PRJNA731152	AMPLICON	SAMN20284834	SRX11588981	SARS-CoV-2/Human/USA/CA-CDC-FG-040983/2021	Illumina NovaSeq 6000	PAIRED	RT-PCR	VIRAL RNA	Severe acute respiratory syndrome coronavirus 2	Homo sapiens	ILLUMINA	2021-07-08	United States	North America	51	4576.67	4436	0.976624	136856016
SRR15283993	PRJNA731152	AMPLICON	SAMN20284835	SRX11588980	SARS-CoV-2/Human/USA/CA-CDC-FG-040982/2021	Illumina NovaSeq 6000	PAIRED	RT-PCR	VIRAL RNA	Severe acute respiratory syndrome coronavirus 2	Homo sapiens	ILLUMINA	2021-07-09	United States	North America	49	3364.23	3016	0.984818	100600649
SRR15283994	PRJNA731152	AMPLICON	SAMN20284836	SRX11588979	SARS-CoV-2/Human/USA/CA-CDC-FG-040980/2021	Illumina NovaSeq 6000	PAIRED	RT-PCR	VIRAL RNA	Severe acute respiratory syndrome coronavirus 2	Homo sapiens	ILLUMINA	2021-07-08	United States	North America	63	1560.26	973	0.897134	46656529
SRR15283997	PRJNA731152	AMPLICON	SAMN20284839	SRX11588976	SARS-CoV-2/Human/USA/CA-CDC-FG-040965/2021	Illumina NovaSeq 6000	PAIRED	RT-PCR	VIRAL RNA	Severe acute respiratory syndrome coronavirus 2	Homo sapiens	ILLUMINA	2021-07-09	United States	North America	70	374.936	256	0.776912	11211721
SRR15283998	PRJNA731152	AMPLICON	SAMN20284840	SRX11588975	SARS-CoV-2/Human/USA/CA-CDC-FG-040951/2021	Illumina NovaSeq 6000	PAIRED	RT-PCR	VIRAL RNA	Severe acute respiratory syndrome coronavirus 2	Homo sapiens	ILLUMINA	2021-07-08	United States	North America	39	5723.18	7920	0.901849	171140234
SRR15284000	PRJNA731152	AMPLICON	SAMN20284842	SRX11588973	SARS-CoV-2/Human/USA/CA-CDC-FG-040947/2021	Illumina NovaSeq 6000	PAIRED	RT-PCR	VIRAL RNA	Severe acute respiratory syndrome coronavirus 2	Homo sapiens	ILLUMINA	2021-07-08	United States	North America	48	5572.3	7221	0.963616	166628585
SRR15284001	PRJNA731152	AMPLICON	SAMN20284843	SRX11588972	SARS-CoV-2/Human/USA/CA-CDC-FG-040946/2021	Illumina NovaSeq 6000	PAIRED	RT-PCR	VIRAL RNA	Severe acute respiratory syndrome coronavirus 2	Homo sapiens	ILLUMINA	2021-07-08	United States	North America	40	5429.94	7482	0.884058	162371517
SRR15284003	PRJNA731152	AMPLICON	SAMN20284845	SRX11588970	SARS-CoV-2/Human/USA/CA-CDC-FG-040941/2021	Illumina NovaSeq 6000	PAIRED	RT-PCR	VIRAL RNA	Severe acute respiratory syndrome coronavirus 2	Homo sapiens	ILLUMINA	2021-07-08	United States	North America	50	6080.29	8000	0.940474	181818997
SRR15284004	PRJNA731152	AMPLICON	SAMN20284846	SRX11588969	SARS-CoV-2/Human/USA/CA-CDC-FG-040937/2021	Illumina NovaSeq 6000	PAIRED	RT-PCR	VIRAL RNA	Severe acute respiratory syndrome coronavirus 2	Homo sapiens	ILLUMINA	2021-07-08	United States	North America	45	5798.46	7958	0.917767	173391309
SRR15284005	PRJNA731152	AMPLICON	SAMN20284847	SRX11588968	SARS-CoV-2/Human/USA/CA-CDC-FG-040935/2021	Illumina NovaSeq 6000	PAIRED	RT-PCR	VIRAL RNA	Severe acute respiratory syndrome coronavirus 2	Homo sapiens	ILLUMINA	2021-07-08	United States	North America	48	5746.54	7701	0.956325	171838641
SRR15284006	PRJNA731152	AMPLICON	SAMN20284848	SRX11588967	SARS-CoV-2/Human/USA/CA-CDC-FG-040933/2021	Illumina NovaSeq 6000	PAIRED	RT-PCR	VIRAL RNA	Severe acute respiratory syndrome coronavirus 2	Homo sapiens	ILLUMINA	2021-07-08	United States	North America	50	6106.03	8000	0.938702	182588707
SRR15284007	PRJNA731152	AMPLICON	SAMN20284849	SRX11588966	SARS-CoV-2/Human/USA/CA-CDC-FG-040932/2021	Illumina NovaSeq 6000	PAIRED	RT-PCR	VIRAL RNA	Severe acute respiratory syndrome coronavirus 2	Homo sapiens	ILLUMINA	2021-07-08	United States	North America	50	6066.7	7997	0.946828	181412480
SRR15284008	PRJNA731152	AMPLICON	SAMN20284850	SRX11588965	SARS-CoV-2/Human/USA/CA-CDC-FG-040930/2021	Illumina NovaSeq 6000	PAIRED	RT-PCR	VIRAL RNA	Severe acute respiratory syndrome coronavirus 2	Homo sapiens	ILLUMINA	2021-07-08	United States	North America	48	6031.01	7984	0.948901	180345269
SRR15284009	PRJNA731152	AMPLICON	SAMN20284851	SRX11588964	SARS-CoV-2/Human/USA/CA-CDC-FG-040929/2021	Illumina NovaSeq 6000	PAIRED	RT-PCR	VIRAL RNA	Severe acute respiratory syndrome coronavirus 2	Homo sapiens	ILLUMINA	2021-07-08	United States	North America	37	5389.66	7588	0.852623	161166906
SRR15284010	PRJNA731152	AMPLICON	SAMN20284852	SRX11588963	SARS-CoV-2/Human/USA/CA-CDC-FG-040928/2021	Illumina NovaSeq 6000	PAIRED	RT-PCR	VIRAL RNA	Severe acute respiratory syndrome coronavirus 2	Homo sapiens	ILLUMINA	2021-07-09	United States	North America	18	2437.31	74	0.49888	72882857
SRR15284012	PRJNA731152	AMPLICON	SAMN20284854	SRX11588961	SARS-CoV-2/Human/USA/CA-CDC-FG-040926/2021	Illumina NovaSeq 6000	PAIRED	RT-PCR	VIRAL RNA	Severe acute respiratory syndrome coronavirus 2	Homo sapiens	ILLUMINA	2021-07-08	United States	North America	51	5769.81	7930	0.934455	172534750
SRR15284013	PRJNA731152	AMPLICON	SAMN20284855	SRX11588960	SARS-CoV-2/Human/USA/CA-CDC-FG-040925/2021	Illumina NovaSeq 6000	PAIRED	RT-PCR	VIRAL RNA	Severe acute respiratory syndrome coronavirus 2	Homo sapiens	ILLUMINA	2021-07-08	United States	North America	45	5823.32	7928	0.947196	174134824
SRR15284015	PRJNA731152	AMPLICON	SAMN20284857	SRX11588958	SARS-CoV-2/Human/USA/CA-CDC-FG-040923/2021	Illumina NovaSeq 6000	PAIRED	RT-PCR	VIRAL RNA	Severe acute respiratory syndrome coronavirus 2	Homo sapiens	ILLUMINA	2021-07-09	United States	North America	47	5506.77	6550	0.970572	164668951
SRR15284016	PRJNA731152	AMPLICON	SAMN20284858	SRX11588957	SARS-CoV-2/Human/USA/CA-CDC-FG-040922/2021	Illumina NovaSeq 6000	PAIRED	RT-PCR	VIRAL RNA	Severe acute respiratory syndrome coronavirus 2	Homo sapiens	ILLUMINA	2021-07-08	United States	North America	17	4126.07	4246	0.685416	123381885
SRR15284017	PRJNA731152	AMPLICON	SAMN20284859	SRX11588956	SARS-CoV-2/Human/USA/CA-CDC-FG-040921/2021	Illumina NovaSeq 6000	PAIRED	RT-PCR	VIRAL RNA	Severe acute respiratory syndrome coronavirus 2	Homo sapiens	ILLUMINA	2021-07-09	United States	North America	45	3518.49	3082	0.987928	105213552
SRR15284019	PRJNA731152	AMPLICON	SAMN20284861	SRX11588954	SARS-CoV-2/Human/USA/CA-CDC-FG-040919/2021	Illumina NovaSeq 6000	PAIRED	RT-PCR	VIRAL RNA	Severe acute respiratory syndrome coronavirus 2	Homo sapiens	ILLUMINA	2021-07-09	United States	North America	46	3648.04	3293	0.992308	109087376
SRR15284020	PRJNA731152	AMPLICON	SAMN20284862	SRX11588953	SARS-CoV-2/Human/USA/CA-CDC-FG-040918/2021	Illumina NovaSeq 6000	PAIRED	RT-PCR	VIRAL RNA	Severe acute respiratory syndrome coronavirus 2	Homo sapiens	ILLUMINA	2021-07-09	United States	North America	49	3503.18	2850	0.978497	104755723
SRR15284021	PRJNA731152	AMPLICON	SAMN20284863	SRX11588952	SARS-CoV-2/Human/USA/CA-CDC-FG-040917/2021	Illumina NovaSeq 6000	PAIRED	RT-PCR	VIRAL RNA	Severe acute respiratory syndrome coronavirus 2	Homo sapiens	ILLUMINA	2021-07-09	United States	North America	50	4465.34	4191	0.987861	133527133
SRR15284023	PRJNA731152	AMPLICON	SAMN20284865	SRX11588950	SARS-CoV-2/Human/USA/CA-CDC-FG-040915/2021	Illumina NovaSeq 6000	PAIRED	RT-PCR	VIRAL RNA	Severe acute respiratory syndrome coronavirus 2	Homo sapiens	ILLUMINA	2021-07-08	United States	North America	47	5139.62	5343	0.984884	153690102
SRR15284025	PRJNA731152	AMPLICON	SAMN20284867	SRX11588948	SARS-CoV-2/Human/USA/CA-CDC-FG-040894/2021	Illumina NovaSeq 6000	PAIRED	RT-PCR	VIRAL RNA	Severe acute respiratory syndrome coronavirus 2	Homo sapiens	ILLUMINA	2021-07-08	United States	North America	30	4882.08	6190	0.823663	145988825
SRR15284027	PRJNA731152	AMPLICON	SAMN20284869	SRX11588946	SARS-CoV-2/Human/USA/CA-CDC-FG-040892/2021	Illumina NovaSeq 6000	PAIRED	RT-PCR	VIRAL RNA	Severe acute respiratory syndrome coronavirus 2	Homo sapiens	ILLUMINA	2021-07-07	United States	North America	48	6032.96	7991	0.950072	180403592
SRR15284030	PRJNA731152	AMPLICON	SAMN20284872	SRX11588943	SARS-CoV-2/Human/USA/CA-CDC-FG-040889/2021	Illumina NovaSeq 6000	PAIRED	RT-PCR	VIRAL RNA	Severe acute respiratory syndrome coronavirus 2	Homo sapiens	ILLUMINA	2021-07-08	United States	North America	33	5458.49	7681	0.864261	163225235
SRR15284031	PRJNA731152	AMPLICON	SAMN20284873	SRX11588942	SARS-CoV-2/Human/USA/CA-CDC-FG-040888/2021	Illumina NovaSeq 6000	PAIRED	RT-PCR	VIRAL RNA	Severe acute respiratory syndrome coronavirus 2	Homo sapiens	ILLUMINA	2021-07-08	United States	North America	51	5567.98	7266	0.958733	166499223
SRR15284032	PRJNA731152	AMPLICON	SAMN20284874	SRX11588941	SARS-CoV-2/Human/USA/CA-CDC-FG-040887/2021	Illumina NovaSeq 6000	PAIRED	RT-PCR	VIRAL RNA	Severe acute respiratory syndrome coronavirus 2	Homo sapiens	ILLUMINA	2021-07-08	United States	North America	51	5953.39	7962	0.949804	178024091
SRR15284033	PRJNA731152	AMPLICON	SAMN20284875	SRX11588940	SARS-CoV-2/Human/USA/CA-CDC-FG-040886/2021	Illumina NovaSeq 6000	PAIRED	RT-PCR	VIRAL RNA	Severe acute respiratory syndrome coronavirus 2	Homo sapiens	ILLUMINA	2021-07-09	United States	North America	47	4423.17	4317	0.988162	132265958
SRR15284034	PRJNA731152	AMPLICON	SAMN20284876	SRX11588939	SARS-CoV-2/Human/USA/CA-CDC-FG-040885/2021	Illumina NovaSeq 6000	PAIRED	RT-PCR	VIRAL RNA	Severe acute respiratory syndrome coronavirus 2	Homo sapiens	ILLUMINA	2021-07-08	United States	North America	53	5978.16	7959	0.95044	178764867
SRR15284035	PRJNA731152	AMPLICON	SAMN20284877	SRX11588938	SARS-CoV-2/Human/USA/CA-CDC-FG-040883/2021	Illumina NovaSeq 6000	PAIRED	RT-PCR	VIRAL RNA	Severe acute respiratory syndrome coronavirus 2	Homo sapiens	ILLUMINA	2021-07-08	United States	North America	57	5295.29	5881	0.973615	158345073
SRR15284036	PRJNA731152	AMPLICON	SAMN20284878	SRX11588937	SARS-CoV-2/Human/USA/CA-CDC-FG-040882/2021	Illumina NovaSeq 6000	PAIRED	RT-PCR	VIRAL RNA	Severe acute respiratory syndrome coronavirus 2	Homo sapiens	ILLUMINA	2021-07-09	United States	North America	49	1844.21	1366	0.958733	55147404
SRR15284038	PRJNA731152	AMPLICON	SAMN20284880	SRX11588935	SARS-CoV-2/Human/USA/CA-CDC-FG-040879/2021	Illumina NovaSeq 6000	PAIRED	RT-PCR	VIRAL RNA	Severe acute respiratory syndrome coronavirus 2	Homo sapiens	ILLUMINA	2021-07-08	United States	North America	45	5959.03	7987	0.934154	178193000
SRR15284039	PRJNA731152	AMPLICON	SAMN20284881	SRX11588934	SARS-CoV-2/Human/USA/CA-CDC-FG-040878/2021	Illumina NovaSeq 6000	PAIRED	RT-PCR	VIRAL RNA	Severe acute respiratory syndrome coronavirus 2	Homo sapiens	ILLUMINA	2021-07-08	United States	North America	46	5943.28	7975	0.954821	177722026
SRR15284040	PRJNA731152	AMPLICON	SAMN20284882	SRX11588933	SARS-CoV-2/Human/USA/CA-CDC-FG-040877/2021	Illumina NovaSeq 6000	PAIRED	RT-PCR	VIRAL RNA	Severe acute respiratory syndrome coronavirus 2	Homo sapiens	ILLUMINA	2021-07-08	United States	North America	54	1791.07	1358	0.948901	53558318
SRR15284041	PRJNA731152	AMPLICON	SAMN20284883	SRX11588932	SARS-CoV-2/Human/USA/CA-CDC-FG-040876/2021	Illumina NovaSeq 6000	PAIRED	RT-PCR	VIRAL RNA	Severe acute respiratory syndrome coronavirus 2	Homo sapiens	ILLUMINA	2021-07-09	United States	North America	54	2048.27	1528	0.959536	61249378
SRR15284042	PRJNA731152	AMPLICON	SAMN20284884	SRX11588931	SARS-CoV-2/Human/USA/CA-CDC-FG-040875/2021	Illumina NovaSeq 6000	PAIRED	RT-PCR	VIRAL RNA	Severe acute respiratory syndrome coronavirus 2	Homo sapiens	ILLUMINA	2021-07-08	United States	North America	50	6006.88	7972	0.956024	179623723
SRR15284043	PRJNA731152	AMPLICON	SAMN20284885	SRX11588930	SARS-CoV-2/Human/USA/CA-CDC-FG-040874/2021	Illumina NovaSeq 6000	PAIRED	RT-PCR	VIRAL RNA	Severe acute respiratory syndrome coronavirus 2	Homo sapiens	ILLUMINA	2021-07-08	United States	North America	49	5961.58	7969	0.956727	178269020
SRR15284044	PRJNA731152	AMPLICON	SAMN20284886	SRX11588929	SARS-CoV-2/Human/USA/CA-CDC-FG-040873/2021	Illumina NovaSeq 6000	PAIRED	RT-PCR	VIRAL RNA	Severe acute respiratory syndrome coronavirus 2	Homo sapiens	ILLUMINA	2021-07-08	United States	North America	46	5664.71	7324	0.959937	169391733
SRR15284045	PRJNA731152	AMPLICON	SAMN20284887	SRX11588928	SARS-CoV-2/Human/USA/CA-CDC-FG-040872/2021	Illumina NovaSeq 6000	PAIRED	RT-PCR	VIRAL RNA	Severe acute respiratory syndrome coronavirus 2	Homo sapiens	ILLUMINA	2021-07-08	United States	North America	37	5165.11	7300	0.823897	154452409
SRR15284046	PRJNA731152	AMPLICON	SAMN20284888	SRX11588927	SARS-CoV-2/Human/USA/CA-CDC-FG-040871/2021	Illumina NovaSeq 6000	PAIRED	RT-PCR	VIRAL RNA	Severe acute respiratory syndrome coronavirus 2	Homo sapiens	ILLUMINA	2021-07-09	United States	North America	154	107.871	74	0.363743	3225670
SRR15284047	PRJNA731152	AMPLICON	SAMN20284889	SRX11588926	SARS-CoV-2/Human/USA/CA-CDC-FG-040870/2021	Illumina NovaSeq 6000	PAIRED	RT-PCR	VIRAL RNA	Severe acute respiratory syndrome coronavirus 2	Homo sapiens	ILLUMINA	2021-07-08	United States	North America	49	6029.15	7971	0.959034	180289528
SRR15284048	PRJNA731152	AMPLICON	SAMN20284890	SRX11588925	SARS-CoV-2/Human/USA/CA-CDC-FG-040869/2021	Illumina NovaSeq 6000	PAIRED	RT-PCR	VIRAL RNA	Severe acute respiratory syndrome coronavirus 2	Homo sapiens	ILLUMINA	2021-07-08	United States	North America	45	6086.8	7999	0.938635	182013697
SRR15284049	PRJNA731152	AMPLICON	SAMN20284891	SRX11588924	SARS-CoV-2/Human/USA/CA-CDC-FG-040868/2021	Illumina NovaSeq 6000	PAIRED	RT-PCR	VIRAL RNA	Severe acute respiratory syndrome coronavirus 2	Homo sapiens	ILLUMINA	2021-07-08	United States	North America	43	5695.03	7884	0.908237	170298480
SRR15284050	PRJNA731152	AMPLICON	SAMN20284892	SRX11588923	SARS-CoV-2/Human/USA/CA-CDC-FG-040867/2021	Illumina NovaSeq 6000	PAIRED	RT-PCR	VIRAL RNA	Severe acute respiratory syndrome coronavirus 2	Homo sapiens	ILLUMINA	2021-07-09	United States	North America	48	798.167	556	0.886734	23867585
SRR15284052	PRJNA731152	AMPLICON	SAMN20284894	SRX11588921	SARS-CoV-2/Human/USA/CA-CDC-FG-040865/2021	Illumina NovaSeq 6000	PAIRED	RT-PCR	VIRAL RNA	Severe acute respiratory syndrome coronavirus 2	Homo sapiens	ILLUMINA	2021-07-09	United States	North America	70	779.103	504	0.859044	23297522
SRR15284053	PRJNA731152	AMPLICON	SAMN20284895	SRX11588920	SARS-CoV-2/Human/USA/CA-CDC-FG-040864/2021	Illumina NovaSeq 6000	PAIRED	RT-PCR	VIRAL RNA	Severe acute respiratory syndrome coronavirus 2	Homo sapiens	ILLUMINA	2021-07-08	United States	North America	51	6083.26	7997	0.948734	181907700
SRR15284054	PRJNA731152	AMPLICON	SAMN20284896	SRX11588919	SARS-CoV-2/Human/USA/CA-CDC-FG-040863/2021	Illumina NovaSeq 6000	PAIRED	RT-PCR	VIRAL RNA	Severe acute respiratory syndrome coronavirus 2	Homo sapiens	ILLUMINA	2021-07-07	United States	North America	50	5997.31	7987	0.950507	179337542
SRR15284055	PRJNA731152	AMPLICON	SAMN20284897	SRX11588918	SARS-CoV-2/Human/USA/CA-CDC-FG-040862/2021	Illumina NovaSeq 6000	PAIRED	RT-PCR	VIRAL RNA	Severe acute respiratory syndrome coronavirus 2	Homo sapiens	ILLUMINA	2021-07-08	United States	North America	41	5594.24	7628	0.903588	167284554
SRR15284056	PRJNA731152	AMPLICON	SAMN20284898	SRX11588917	SARS-CoV-2/Human/USA/CA-CDC-FG-040861/2021	Illumina NovaSeq 6000	PAIRED	RT-PCR	VIRAL RNA	Severe acute respiratory syndrome coronavirus 2	Homo sapiens	ILLUMINA	2021-07-09	United States	North America	79	365.05	226	0.756446	10916090
SRR15284057	PRJNA731152	AMPLICON	SAMN20284899	SRX11588916	SARS-CoV-2/Human/USA/CA-CDC-FG-040860/2021	Illumina NovaSeq 6000	PAIRED	RT-PCR	VIRAL RNA	Severe acute respiratory syndrome coronavirus 2	Homo sapiens	ILLUMINA	2021-07-08	United States	North America	46	5210.11	5636	0.984082	155797982
SRR15284058	PRJNA731152	AMPLICON	SAMN20284900	SRX11588915	SARS-CoV-2/Human/USA/CA-CDC-FG-040859/2021	Illumina NovaSeq 6000	PAIRED	RT-PCR	VIRAL RNA	Severe acute respiratory syndrome coronavirus 2	Homo sapiens	ILLUMINA	2021-07-08	United States	North America	52	5939.03	7917	0.953717	177594828
SRR15284059	PRJNA731152	AMPLICON	SAMN20284901	SRX11588914	SARS-CoV-2/Human/USA/CA-CDC-FG-040858/2021	Illumina NovaSeq 6000	PAIRED	RT-PCR	VIRAL RNA	Severe acute respiratory syndrome coronavirus 2	Homo sapiens	ILLUMINA	2021-07-09	United States	North America	60	2912.54	2429	0.972846	87093708
SRR15284060	PRJNA731152	AMPLICON	SAMN20284902	SRX11588913	SARS-CoV-2/Human/USA/CA-CDC-FG-040857/2021	Illumina NovaSeq 6000	PAIRED	RT-PCR	VIRAL RNA	Severe acute respiratory syndrome coronavirus 2	Homo sapiens	ILLUMINA	2021-07-08	United States	North America	23	3297.29	2787	0.652744	98598929
SRR15284061	PRJNA731152	AMPLICON	SAMN20284903	SRX11588912	SARS-CoV-2/Human/USA/CA-CDC-FG-040856/2021	Illumina NovaSeq 6000	PAIRED	RT-PCR	VIRAL RNA	Severe acute respiratory syndrome coronavirus 2	Homo sapiens	ILLUMINA	2021-07-08	United States	North America	46	5285.67	6146	0.972879	158057422
SRR15284062	PRJNA731152	AMPLICON	SAMN20284904	SRX11588911	SARS-CoV-2/Human/USA/CA-CDC-FG-040855/2021	Illumina NovaSeq 6000	PAIRED	RT-PCR	VIRAL RNA	Severe acute respiratory syndrome coronavirus 2	Homo sapiens	ILLUMINA	2021-07-08	United States	North America	47	6062.66	7996	0.943952	181291688
SRR15284063	PRJNA731152	AMPLICON	SAMN20284905	SRX11588910	SARS-CoV-2/Human/USA/CA-CDC-FG-040853/2021	Illumina NovaSeq 6000	PAIRED	RT-PCR	VIRAL RNA	Severe acute respiratory syndrome coronavirus 2	Homo sapiens	ILLUMINA	2021-07-08	United States	North America	53	5384.4	5920	0.974183	161009806
SRR15284065	PRJNA731152	AMPLICON	SAMN20284907	SRX11588908	SARS-CoV-2/Human/USA/CA-CDC-FG-040851/2021	Illumina NovaSeq 6000	PAIRED	RT-PCR	VIRAL RNA	Severe acute respiratory syndrome coronavirus 2	Homo sapiens	ILLUMINA	2021-07-09	United States	North America	44	1909.1	1492	0.954854	57087869
SRR15284066	PRJNA731152	AMPLICON	SAMN20284908	SRX11588907	SARS-CoV-2/Human/USA/CA-CDC-FG-040850/2021	Illumina NovaSeq 6000	PAIRED	RT-PCR	VIRAL RNA	Severe acute respiratory syndrome coronavirus 2	Homo sapiens	ILLUMINA	2021-07-08	United States	North America	31	4724.93	5642	0.81965	141289713
SRR15284067	PRJNA731152	AMPLICON	SAMN20284909	SRX11588906	SARS-CoV-2/Human/USA/CA-CDC-FG-040849/2021	Illumina NovaSeq 6000	PAIRED	RT-PCR	VIRAL RNA	Severe acute respiratory syndrome coronavirus 2	Homo sapiens	ILLUMINA	2021-07-08	United States	North America	24	4122.85	4215	0.683945	123285508
SRR15284071	PRJNA731152	AMPLICON	SAMN20284913	SRX11588902	SARS-CoV-2/Human/USA/CA-CDC-FG-040845/2021	Illumina NovaSeq 6000	PAIRED	RT-PCR	VIRAL RNA	Severe acute respiratory syndrome coronavirus 2	Homo sapiens	ILLUMINA	2021-07-08	United States	North America	42	5680.26	7122	0.96502	169856730
SRR15284073	PRJNA731152	AMPLICON	SAMN20284915	SRX11588900	SARS-CoV-2/Human/USA/CA-CDC-FG-040842/2021	Illumina NovaSeq 6000	PAIRED	RT-PCR	VIRAL RNA	Severe acute respiratory syndrome coronavirus 2	Homo sapiens	ILLUMINA	2021-07-08	United States	North America	53	5783.29	7968	0.944888	172937816
SRR15284074	PRJNA731152	AMPLICON	SAMN20284916	SRX11588899	SARS-CoV-2/Human/USA/CA-CDC-FG-040841/2021	Illumina NovaSeq 6000	PAIRED	RT-PCR	VIRAL RNA	Severe acute respiratory syndrome coronavirus 2	Homo sapiens	ILLUMINA	2021-07-09	United States	North America	109	467.704	263	0.767682	13985750
SRR15284075	PRJNA731152	AMPLICON	SAMN20284917	SRX11588898	SARS-CoV-2/Human/USA/CA-CDC-FG-040840/2021	Illumina NovaSeq 6000	PAIRED	RT-PCR	VIRAL RNA	Severe acute respiratory syndrome coronavirus 2	Homo sapiens	ILLUMINA	2021-07-08	United States	North America	46	5656.82	7248	0.966391	169155956
SRR15284076	PRJNA731152	AMPLICON	SAMN20284918	SRX11588897	SARS-CoV-2/Human/USA/CA-CDC-FG-040839/2021	Illumina NovaSeq 6000	PAIRED	RT-PCR	VIRAL RNA	Severe acute respiratory syndrome coronavirus 2	Homo sapiens	ILLUMINA	2021-07-08	United States	North America	47	5136.54	5738	0.973113	153597896
SRR15284077	PRJNA731152	AMPLICON	SAMN20284919	SRX11588896	SARS-CoV-2/Human/USA/CA-CDC-FG-040838/2021	Illumina NovaSeq 6000	PAIRED	RT-PCR	VIRAL RNA	Severe acute respiratory syndrome coronavirus 2	Homo sapiens	ILLUMINA	2021-07-08	United States	North America	39	5487.89	7792	0.878975	164104282
SRR15284078	PRJNA731152	AMPLICON	SAMN20284920	SRX11588895	SARS-CoV-2/Human/USA/CA-CDC-FG-040837/2021	Illumina NovaSeq 6000	PAIRED	RT-PCR	VIRAL RNA	Severe acute respiratory syndrome coronavirus 2	Homo sapiens	ILLUMINA	2021-07-08	United States	North America	33	4559.03	5063	0.780858	136328547
SRR15284079	PRJNA731152	AMPLICON	SAMN20284921	SRX11588894	SARS-CoV-2/Human/USA/CA-CDC-FG-040836/2021	Illumina NovaSeq 6000	PAIRED	RT-PCR	VIRAL RNA	Severe acute respiratory syndrome coronavirus 2	Homo sapiens	ILLUMINA	2021-07-08	United States	North America	25	3596.14	2998	0.644116	107535486
SRR15284080	PRJNA731152	AMPLICON	SAMN20284922	SRX11588893	SARS-CoV-2/Human/USA/CA-CDC-FG-040835/2021	Illumina NovaSeq 6000	PAIRED	RT-PCR	VIRAL RNA	Severe acute respiratory syndrome coronavirus 2	Homo sapiens	ILLUMINA	2021-07-08	United States	North America	47	5872.19	7891	0.953951	175596033
SRR15284082	PRJNA731152	AMPLICON	SAMN20284924	SRX11588891	SARS-CoV-2/Human/USA/CA-CDC-FG-040833/2021	Illumina NovaSeq 6000	PAIRED	RT-PCR	VIRAL RNA	Severe acute respiratory syndrome coronavirus 2	Homo sapiens	ILLUMINA	2021-07-08	United States	North America	46	5665.11	7398	0.961141	169403651
SRR15284083	PRJNA731152	AMPLICON	SAMN20284925	SRX11588890	SARS-CoV-2/Human/USA/CA-CDC-FG-040832/2021	Illumina NovaSeq 6000	PAIRED	RT-PCR	VIRAL RNA	Severe acute respiratory syndrome coronavirus 2	Homo sapiens	ILLUMINA	2021-07-08	United States	North America	36	4676.76	5500	0.818313	139849296
SRR15284084	PRJNA731152	AMPLICON	SAMN20284926	SRX11588889	SARS-CoV-2/Human/USA/CA-CDC-FG-040831/2021	Illumina NovaSeq 6000	PAIRED	RT-PCR	VIRAL RNA	Severe acute respiratory syndrome coronavirus 2	Homo sapiens	ILLUMINA	2021-07-08	United States	North America	43	5869.45	7902	0.949737	175514098
SRR15284085	PRJNA731152	AMPLICON	SAMN20284927	SRX11588888	SARS-CoV-2/Human/USA/CA-CDC-FG-040830/2021	Illumina NovaSeq 6000	PAIRED	RT-PCR	VIRAL RNA	Severe acute respiratory syndrome coronavirus 2	Homo sapiens	ILLUMINA	2021-07-08	United States	North America	93	407.763	291	0.785373	12193344
SRR15284086	PRJNA731152	AMPLICON	SAMN20284928	SRX11588887	SARS-CoV-2/Human/USA/CA-CDC-FG-040829/2021	Illumina NovaSeq 6000	PAIRED	RT-PCR	VIRAL RNA	Severe acute respiratory syndrome coronavirus 2	Homo sapiens	ILLUMINA	2021-07-08	United States	North America	83	1041.3	584	0.830318	31138120
SRR15284087	PRJNA731152	AMPLICON	SAMN20284929	SRX11588886	SARS-CoV-2/Human/USA/CA-CDC-FG-040828/2021	Illumina NovaSeq 6000	PAIRED	RT-PCR	VIRAL RNA	Severe acute respiratory syndrome coronavirus 2	Homo sapiens	ILLUMINA	2021-07-08	United States	North America	24	4091.36	4024	0.671638	122343894
SRR15284089	PRJNA731152	AMPLICON	SAMN20284931	SRX11588884	SARS-CoV-2/Human/USA/CA-CDC-FG-040826/2021	Illumina NovaSeq 6000	PAIRED	RT-PCR	VIRAL RNA	Severe acute respiratory syndrome coronavirus 2	Homo sapiens	ILLUMINA	2021-07-08	United States	North America	46	5717.16	7280	0.964719	170960140
SRR15284090	PRJNA731152	AMPLICON	SAMN20284932	SRX11588883	SARS-CoV-2/Human/USA/CA-CDC-FG-040825/2021	Illumina NovaSeq 6000	PAIRED	RT-PCR	VIRAL RNA	Severe acute respiratory syndrome coronavirus 2	Homo sapiens	ILLUMINA	2021-07-08	United States	North America	48	5823.24	7862	0.956024	174132387
SRR15284091	PRJNA731152	AMPLICON	SAMN20284933	SRX11588882	SARS-CoV-2/Human/USA/CA-CDC-FG-040824/2021	Illumina NovaSeq 6000	PAIRED	RT-PCR	VIRAL RNA	Severe acute respiratory syndrome coronavirus 2	Homo sapiens	ILLUMINA	2021-07-08	United States	North America	53	3340.48	2900	0.976558	99890389
SRR15284092	PRJNA731152	AMPLICON	SAMN20284934	SRX11588881	SARS-CoV-2/Human/USA/CA-CDC-FG-040823/2021	Illumina NovaSeq 6000	PAIRED	RT-PCR	VIRAL RNA	Severe acute respiratory syndrome coronavirus 2	Homo sapiens	ILLUMINA	2021-07-08	United States	North America	51	5761.75	7756	0.956225	172293465
SRR15284093	PRJNA731152	AMPLICON	SAMN20284935	SRX11588880	SARS-CoV-2/Human/USA/CA-CDC-FG-040822/2021	Illumina NovaSeq 6000	PAIRED	RT-PCR	VIRAL RNA	Severe acute respiratory syndrome coronavirus 2	Homo sapiens	ILLUMINA	2021-07-08	United States	North America	55	5204.55	5662	0.977962	155631517
SRR15284094	PRJNA731152	AMPLICON	SAMN20284936	SRX11588879	SARS-CoV-2/Human/USA/CA-CDC-FG-040821/2021	Illumina NovaSeq 6000	PAIRED	RT-PCR	VIRAL RNA	Severe acute respiratory syndrome coronavirus 2	Homo sapiens	ILLUMINA	2021-07-08	United States	North America	57	5783.87	7687	0.960506	172955145
SRR15284095	PRJNA731152	AMPLICON	SAMN20284937	SRX11588878	SARS-CoV-2/Human/USA/CA-CDC-FG-040820/2021	Illumina NovaSeq 6000	PAIRED	RT-PCR	VIRAL RNA	Severe acute respiratory syndrome coronavirus 2	Homo sapiens	ILLUMINA	2021-07-08	United States	North America	52	5596.26	7115	0.962679	167344914
SRR15284096	PRJNA731152	AMPLICON	SAMN20284938	SRX11588877	SARS-CoV-2/Human/USA/CA-CDC-FG-040819/2021	Illumina NovaSeq 6000	PAIRED	RT-PCR	VIRAL RNA	Severe acute respiratory syndrome coronavirus 2	Homo sapiens	ILLUMINA	2021-07-07	United States	North America	35	5020.77	6846	0.808447	150135959
SRR15284097	PRJNA731152	AMPLICON	SAMN20284939	SRX11588876	SARS-CoV-2/Human/USA/CA-CDC-FG-040818/2021	Illumina NovaSeq 6000	PAIRED	RT-PCR	VIRAL RNA	Severe acute respiratory syndrome coronavirus 2	Homo sapiens	ILLUMINA	2021-07-08	United States	North America	58	1108.14	755	0.907568	33136563
SRR15284098	PRJNA731152	AMPLICON	SAMN20284940	SRX11588875	SARS-CoV-2/Human/USA/CA-CDC-FG-040817/2021	Illumina NovaSeq 6000	PAIRED	RT-PCR	VIRAL RNA	Severe acute respiratory syndrome coronavirus 2	Homo sapiens	ILLUMINA	2021-07-08	United States	North America	98	397.046	240	0.742635	11872871
SRR15284100	PRJNA731152	AMPLICON	SAMN20284942	SRX11588873	SARS-CoV-2/Human/USA/CA-CDC-FG-040815/2021	Illumina NovaSeq 6000	PAIRED	RT-PCR	VIRAL RNA	Severe acute respiratory syndrome coronavirus 2	Homo sapiens	ILLUMINA	2021-07-08	United States	North America	46	5736.32	7518	0.96385	171533208
SRR15284101	PRJNA731152	AMPLICON	SAMN20284943	SRX11588872	SARS-CoV-2/Human/USA/CA-CDC-FG-040814/2021	Illumina NovaSeq 6000	PAIRED	RT-PCR	VIRAL RNA	Severe acute respiratory syndrome coronavirus 2	Homo sapiens	ILLUMINA	2021-07-08	United States	North America	54	1863.5	1516	0.956493	55724178
SRR15284102	PRJNA731152	AMPLICON	SAMN20284944	SRX11588871	SARS-CoV-2/Human/USA/CA-CDC-FG-040813/2021	Illumina NovaSeq 6000	PAIRED	RT-PCR	VIRAL RNA	Severe acute respiratory syndrome coronavirus 2	Homo sapiens	ILLUMINA	2021-07-08	United States	North America	21	4063.44	4104	0.688359	121508945
SRR15284103	PRJNA731152	AMPLICON	SAMN20284945	SRX11588870	SARS-CoV-2/Human/USA/CA-CDC-FG-040812/2021	Illumina NovaSeq 6000	PAIRED	RT-PCR	VIRAL RNA	Severe acute respiratory syndrome coronavirus 2	Homo sapiens	ILLUMINA	2021-07-08	United States	North America	54	4440.81	4306	0.981473	132793503
SRR15284104	PRJNA731152	AMPLICON	SAMN20284946	SRX11588869	SARS-CoV-2/Human/USA/CA-CDC-FG-040811/2021	Illumina NovaSeq 6000	PAIRED	RT-PCR	VIRAL RNA	Severe acute respiratory syndrome coronavirus 2	Homo sapiens	ILLUMINA	2021-07-07	United States	North America	33	4849.76	6229	0.81848	145022322
SRR15284105	PRJNA731152	AMPLICON	SAMN20284947	SRX11588868	SARS-CoV-2/Human/USA/CA-CDC-FG-040810/2021	Illumina NovaSeq 6000	PAIRED	RT-PCR	VIRAL RNA	Severe acute respiratory syndrome coronavirus 2	Homo sapiens	ILLUMINA	2021-07-08	United States	North America	60	1303.25	898	0.912584	38970967
SRR15284107	PRJNA731152	AMPLICON	SAMN20284949	SRX11588866	SARS-CoV-2/Human/USA/CA-CDC-FG-040808/2021	Illumina NovaSeq 6000	PAIRED	RT-PCR	VIRAL RNA	Severe acute respiratory syndrome coronavirus 2	Homo sapiens	ILLUMINA	2021-07-08	United States	North America	45	5498.77	6417	0.967562	164429663
SRR15284108	PRJNA731152	AMPLICON	SAMN20284950	SRX11588865	SARS-CoV-2/Human/USA/CA-CDC-FG-040807/2021	Illumina NovaSeq 6000	PAIRED	RT-PCR	VIRAL RNA	Severe acute respiratory syndrome coronavirus 2	Homo sapiens	ILLUMINA	2021-07-08	United States	North America	31	5156.34	7152	0.831455	154190161
SRR15284109	PRJNA731152	AMPLICON	SAMN20284951	SRX11588864	SARS-CoV-2/Human/USA/CA-CDC-FG-040806/2021	Illumina NovaSeq 6000	PAIRED	RT-PCR	VIRAL RNA	Severe acute respiratory syndrome coronavirus 2	Homo sapiens	ILLUMINA	2021-07-08	United States	North America	49	5886.97	7920	0.955757	176038057
SRR15284110	PRJNA731152	AMPLICON	SAMN20284952	SRX11588863	SARS-CoV-2/Human/USA/CA-CDC-FG-040805/2021	Illumina NovaSeq 6000	PAIRED	RT-PCR	VIRAL RNA	Severe acute respiratory syndrome coronavirus 2	Homo sapiens	ILLUMINA	2021-07-08	United States	North America	56	1950.94	1513	0.961108	58338833
SRR15284111	PRJNA731152	AMPLICON	SAMN20284953	SRX11588862	SARS-CoV-2/Human/USA/CA-CDC-FG-040804/2021	Illumina NovaSeq 6000	PAIRED	RT-PCR	VIRAL RNA	Severe acute respiratory syndrome coronavirus 2	Homo sapiens	ILLUMINA	2021-07-08	United States	North America	29	4603.03	5684	0.756713	137644426
SRR15284112	PRJNA731152	AMPLICON	SAMN20284954	SRX11588861	SARS-CoV-2/Human/USA/CA-CDC-FG-040803/2021	Illumina NovaSeq 6000	PAIRED	RT-PCR	VIRAL RNA	Severe acute respiratory syndrome coronavirus 2	Homo sapiens	ILLUMINA	2021-07-08	United States	North America	50	3555.54	3085	0.981674	106321336
SRR15284113	PRJNA731152	AMPLICON	SAMN20284955	SRX11588860	SARS-CoV-2/Human/USA/CA-CDC-FG-040802/2021	Illumina NovaSeq 6000	PAIRED	RT-PCR	VIRAL RNA	Severe acute respiratory syndrome coronavirus 2	Homo sapiens	ILLUMINA	2021-07-07	United States	North America	48	5468.7	7011	0.967762	163530504
SRR15284115	PRJNA731152	AMPLICON	SAMN20284957	SRX11588858	SARS-CoV-2/Human/USA/CA-CDC-FG-040800/2021	Illumina NovaSeq 6000	PAIRED	RT-PCR	VIRAL RNA	Severe acute respiratory syndrome coronavirus 2	Homo sapiens	ILLUMINA	2021-07-07	United States	North America	53	5737.35	7539	0.958098	171563965
SRR15284116	PRJNA731152	AMPLICON	SAMN20284958	SRX11588857	SARS-CoV-2/Human/USA/CA-CDC-FG-040799/2021	Illumina NovaSeq 6000	PAIRED	RT-PCR	VIRAL RNA	Severe acute respiratory syndrome coronavirus 2	Homo sapiens	ILLUMINA	2021-07-08	United States	North America	55	5477.76	6416	0.973882	163801308
SRR15284118	PRJNA731152	AMPLICON	SAMN20284960	SRX11588855	SARS-CoV-2/Human/USA/CA-CDC-FG-040797/2021	Illumina NovaSeq 6000	PAIRED	RT-PCR	VIRAL RNA	Severe acute respiratory syndrome coronavirus 2	Homo sapiens	ILLUMINA	2021-07-08	United States	North America	52	5603.52	7013	0.961576	167562086
SRR15284119	PRJNA731152	AMPLICON	SAMN20284961	SRX11588854	SARS-CoV-2/Human/USA/CA-CDC-FG-040796/2021	Illumina NovaSeq 6000	PAIRED	RT-PCR	VIRAL RNA	Severe acute respiratory syndrome coronavirus 2	Homo sapiens	ILLUMINA	2021-07-08	United States	North America	49	5810.39	7764	0.954954	173748192
SRR15284120	PRJNA731152	AMPLICON	SAMN20284962	SRX11588853	SARS-CoV-2/Human/USA/CA-CDC-FG-040795/2021	Illumina NovaSeq 6000	PAIRED	RT-PCR	VIRAL RNA	Severe acute respiratory syndrome coronavirus 2	Homo sapiens	ILLUMINA	2021-07-08	United States	North America	44	5299.7	6641	0.956225	158476812
SRR15284121	PRJNA731152	AMPLICON	SAMN20284963	SRX11588852	SARS-CoV-2/Human/USA/CA-CDC-FG-040793/2021	Illumina NovaSeq 6000	PAIRED	RT-PCR	VIRAL RNA	Severe acute respiratory syndrome coronavirus 2	Homo sapiens	ILLUMINA	2021-07-08	United States	North America	50	5837.01	7781	0.960539	174544082
SRR15284122	PRJNA731152	AMPLICON	SAMN20284964	SRX11588851	SARS-CoV-2/Human/USA/CA-CDC-FG-040791/2021	Illumina NovaSeq 6000	PAIRED	RT-PCR	VIRAL RNA	Severe acute respiratory syndrome coronavirus 2	Homo sapiens	ILLUMINA	2021-07-08	United States	North America	45	5031.72	5380	0.980069	150463613
SRR15284124	PRJNA731152	AMPLICON	SAMN20284966	SRX11588849	SARS-CoV-2/Human/USA/CA-CDC-FG-040789/2021	Illumina NovaSeq 6000	PAIRED	RT-PCR	VIRAL RNA	Severe acute respiratory syndrome coronavirus 2	Homo sapiens	ILLUMINA	2021-07-08	United States	North America	48	5589.81	6726	0.969368	167152092
SRR15284125	PRJNA731152	AMPLICON	SAMN20284967	SRX11588848	SARS-CoV-2/Human/USA/CA-CDC-FG-040788/2021	Illumina NovaSeq 6000	PAIRED	RT-PCR	VIRAL RNA	Severe acute respiratory syndrome coronavirus 2	Homo sapiens	ILLUMINA	2021-07-08	United States	North America	49	5853.33	7862	0.956192	175032185
SRR15284126	PRJNA731152	AMPLICON	SAMN20284968	SRX11588847	SARS-CoV-2/Human/USA/CA-CDC-FG-040787/2021	Illumina NovaSeq 6000	PAIRED	RT-PCR	VIRAL RNA	Severe acute respiratory syndrome coronavirus 2	Homo sapiens	ILLUMINA	2021-07-08	United States	North America	24	3195.48	2382	0.630505	95554306
SRR15284127	PRJNA731152	AMPLICON	SAMN20284969	SRX11588846	SARS-CoV-2/Human/USA/CA-CDC-FG-040786/2021	Illumina NovaSeq 6000	PAIRED	RT-PCR	VIRAL RNA	Severe acute respiratory syndrome coronavirus 2	Homo sapiens	ILLUMINA	2021-07-08	United States	North America	50	5528.2	6728	0.971307	165309836
SRR15284128	PRJNA731152	AMPLICON	SAMN20284970	SRX11588845	SARS-CoV-2/Human/USA/CA-CDC-FG-040785/2021	Illumina NovaSeq 6000	PAIRED	RT-PCR	VIRAL RNA	Severe acute respiratory syndrome coronavirus 2	Homo sapiens	ILLUMINA	2021-07-08	United States	North America	49	4899.29	5441	0.970003	146503331
SRR15284129	PRJNA731152	AMPLICON	SAMN20284971	SRX11588844	SARS-CoV-2/Human/USA/CA-CDC-FG-040784/2021	Illumina NovaSeq 6000	PAIRED	RT-PCR	VIRAL RNA	Severe acute respiratory syndrome coronavirus 2	Homo sapiens	ILLUMINA	2021-07-07	United States	North America	36	5025.81	6818	0.834298	150286776
SRR15284130	PRJNA731152	AMPLICON	SAMN20284972	SRX11588843	SARS-CoV-2/Human/USA/CA-CDC-FG-040783/2021	Illumina NovaSeq 6000	PAIRED	RT-PCR	VIRAL RNA	Severe acute respiratory syndrome coronavirus 2	Homo sapiens	ILLUMINA	2021-07-07	United States	North America	50	5141.81	5408	0.983179	153755465
SRR15284131	PRJNA731152	AMPLICON	SAMN20284973	SRX11588842	SARS-CoV-2/Human/USA/CA-CDC-FG-040782/2021	Illumina NovaSeq 6000	PAIRED	RT-PCR	VIRAL RNA	Severe acute respiratory syndrome coronavirus 2	Homo sapiens	ILLUMINA	2021-07-08	United States	North America	52	1212.63	856	0.906799	36261324
SRR15284132	PRJNA731152	AMPLICON	SAMN20284974	SRX11588841	SARS-CoV-2/Human/USA/CA-CDC-FG-040781/2021	Illumina NovaSeq 6000	PAIRED	RT-PCR	VIRAL RNA	Severe acute respiratory syndrome coronavirus 2	Homo sapiens	ILLUMINA	2021-07-08	United States	North America	56	5729.48	7808	0.951844	171328769
SRR15284134	PRJNA731152	AMPLICON	SAMN20284976	SRX11588839	SARS-CoV-2/Human/USA/CA-CDC-FG-040779/2021	Illumina NovaSeq 6000	PAIRED	RT-PCR	VIRAL RNA	Severe acute respiratory syndrome coronavirus 2	Homo sapiens	ILLUMINA	2021-07-08	United States	North America	61	2691.66	1634	0.898037	80488632
SRR15284135	PRJNA731152	AMPLICON	SAMN20284977	SRX11588838	SARS-CoV-2/Human/USA/CA-CDC-FG-040778/2021	Illumina NovaSeq 6000	PAIRED	RT-PCR	VIRAL RNA	Severe acute respiratory syndrome coronavirus 2	Homo sapiens	ILLUMINA	2021-07-08	United States	North America	48	5504.53	6870	0.964151	164601989
SRR15284136	PRJNA731152	AMPLICON	SAMN20284978	SRX11588837	SARS-CoV-2/Human/USA/CA-CDC-FG-040777/2021	Illumina NovaSeq 6000	PAIRED	RT-PCR	VIRAL RNA	Severe acute respiratory syndrome coronavirus 2	Homo sapiens	ILLUMINA	2021-07-08	United States	North America	17	2633.97	113	0.500251	78763464
SRR15284139	PRJNA731152	AMPLICON	SAMN20284981	SRX11588834	SARS-CoV-2/Human/USA/CA-CDC-FG-040774/2021	Illumina NovaSeq 6000	PAIRED	RT-PCR	VIRAL RNA	Severe acute respiratory syndrome coronavirus 2	Homo sapiens	ILLUMINA	2021-07-07	United States	North America	26	3712.61	2962	0.63094	111018273
SRR15284140	PRJNA731152	AMPLICON	SAMN20284982	SRX11588833	SARS-CoV-2/Human/USA/CA-CDC-FG-040773/2021	Illumina NovaSeq 6000	PAIRED	RT-PCR	VIRAL RNA	Severe acute respiratory syndrome coronavirus 2	Homo sapiens	ILLUMINA	2021-07-07	United States	North America	8	632.073	0	0.135003	18900891
SRR15284141	PRJNA731152	AMPLICON	SAMN20284983	SRX11588832	SARS-CoV-2/Human/USA/CA-CDC-FG-040772/2021	Illumina NovaSeq 6000	PAIRED	RT-PCR	VIRAL RNA	Severe acute respiratory syndrome coronavirus 2	Homo sapiens	ILLUMINA	2021-07-08	United States	North America	52	3795.77	3467	0.988229	113504949
SRR15284145	PRJNA731152	AMPLICON	SAMN20284987	SRX11588828	SARS-CoV-2/Human/USA/CA-CDC-FG-040767/2021	Illumina NovaSeq 6000	PAIRED	RT-PCR	VIRAL RNA	Severe acute respiratory syndrome coronavirus 2	Homo sapiens	ILLUMINA	2021-07-08	United States	North America	64	1604.22	1065	0.923118	47970862
SRR15284146	PRJNA731152	AMPLICON	SAMN20284988	SRX11588827	SARS-CoV-2/Human/USA/CA-CDC-FG-040766/2021	Illumina NovaSeq 6000	PAIRED	RT-PCR	VIRAL RNA	Severe acute respiratory syndrome coronavirus 2	Homo sapiens	ILLUMINA	2021-07-08	United States	North America	19	3590.75	2886	0.634786	107374246
SRR15284149	PRJNA731152	AMPLICON	SAMN20284991	SRX11588824	SARS-CoV-2/Human/USA/CA-CDC-FG-040763/2021	Illumina NovaSeq 6000	PAIRED	RT-PCR	VIRAL RNA	Severe acute respiratory syndrome coronavirus 2	Homo sapiens	ILLUMINA	2021-07-08	United States	North America	53	5410.59	6046	0.974049	161792896
SRR15284153	PRJNA731152	AMPLICON	SAMN20284995	SRX11588820	SARS-CoV-2/Human/USA/CA-CDC-FG-040759/2021	Illumina NovaSeq 6000	PAIRED	RT-PCR	VIRAL RNA	Severe acute respiratory syndrome coronavirus 2	Homo sapiens	ILLUMINA	2021-07-08	United States	North America	54	4657.25	4573	0.986958	139265687
SRR15284154	PRJNA731152	AMPLICON	SAMN20284996	SRX11588819	SARS-CoV-2/Human/USA/CA-CDC-FG-040758/2021	Illumina NovaSeq 6000	PAIRED	RT-PCR	VIRAL RNA	Severe acute respiratory syndrome coronavirus 2	Homo sapiens	ILLUMINA	2021-07-08	United States	North America	55	4580.24	4537	0.981841	136962797
SRR15284155	PRJNA731152	AMPLICON	SAMN20284997	SRX11588818	SARS-CoV-2/Human/USA/CA-CDC-FG-040757/2021	Illumina NovaSeq 6000	PAIRED	RT-PCR	VIRAL RNA	Severe acute respiratory syndrome coronavirus 2	Homo sapiens	ILLUMINA	2021-07-08	United States	North America	15	2332.92	0	0.445975	69761336
SRR15284159	PRJNA731152	AMPLICON	SAMN20285001	SRX11588814	SARS-CoV-2/Human/USA/CA-CDC-FG-040753/2021	Illumina NovaSeq 6000	PAIRED	RT-PCR	VIRAL RNA	Severe acute respiratory syndrome coronavirus 2	Homo sapiens	ILLUMINA	2021-07-08	United States	North America	55	3266.72	2718	0.971274	97684598
SRR15284160	PRJNA731152	AMPLICON	SAMN20285002	SRX11588813	SARS-CoV-2/Human/USA/CA-CDC-FG-040752/2021	Illumina NovaSeq 6000	PAIRED	RT-PCR	VIRAL RNA	Severe acute respiratory syndrome coronavirus 2	Homo sapiens	ILLUMINA	2021-07-08	United States	North America	53	4640.67	4532	0.982778	138769937
SRR15284161	PRJNA731152	AMPLICON	SAMN20285003	SRX11588812	SARS-CoV-2/Human/USA/CA-CDC-FG-040751/2021	Illumina NovaSeq 6000	PAIRED	RT-PCR	VIRAL RNA	Severe acute respiratory syndrome coronavirus 2	Homo sapiens	ILLUMINA	2021-07-08	United States	North America	44	3544.47	3118	0.98552	105990150
SRR15284162	PRJNA731152	AMPLICON	SAMN20285004	SRX11588811	SARS-CoV-2/Human/USA/CA-CDC-FG-040750/2021	Illumina NovaSeq 6000	PAIRED	RT-PCR	VIRAL RNA	Severe acute respiratory syndrome coronavirus 2	Homo sapiens	ILLUMINA	2021-07-08	United States	North America	66	3015.49	2672	0.981975	90172243
SRR15284164	PRJNA731152	AMPLICON	SAMN20285006	SRX11588809	SARS-CoV-2/Human/USA/CA-CDC-FG-040748/2021	Illumina NovaSeq 6000	PAIRED	RT-PCR	VIRAL RNA	Severe acute respiratory syndrome coronavirus 2	Homo sapiens	ILLUMINA	2021-07-08	United States	North America	21	3306.31	3081	0.63492	98868719
SRR15284166	PRJNA731152	AMPLICON	SAMN20285008	SRX11588807	SARS-CoV-2/Human/USA/CA-CDC-FG-040746/2021	Illumina NovaSeq 6000	PAIRED	RT-PCR	VIRAL RNA	Severe acute respiratory syndrome coronavirus 2	Homo sapiens	ILLUMINA	2021-07-06	United States	North America	52	4563.11	4266	0.989867	136450665
SRR15284167	PRJNA731152	AMPLICON	SAMN20285009	SRX11588806	SARS-CoV-2/Human/USA/CA-CDC-FG-040745/2021	Illumina NovaSeq 6000	PAIRED	RT-PCR	VIRAL RNA	Severe acute respiratory syndrome coronavirus 2	Homo sapiens	ILLUMINA	2021-07-08	United States	North America	51	3869.26	3501	0.987928	115702618
SRR15284168	PRJNA731152	AMPLICON	SAMN20285010	SRX11588805	SARS-CoV-2/Human/USA/CA-CDC-FG-040744/2021	Illumina NovaSeq 6000	PAIRED	RT-PCR	VIRAL RNA	Severe acute respiratory syndrome coronavirus 2	Homo sapiens	ILLUMINA	2021-07-08	United States	North America	53	1426.07	956	0.929004	42643694
SRR15284169	PRJNA731152	AMPLICON	SAMN20285011	SRX11588804	SARS-CoV-2/Human/USA/CA-CDC-FG-040743/2021	Illumina NovaSeq 6000	PAIRED	RT-PCR	VIRAL RNA	Severe acute respiratory syndrome coronavirus 2	Homo sapiens	ILLUMINA	2021-07-08	United States	North America	53	1904.86	1401	0.952413	56961137
SRR15284170	PRJNA731152	AMPLICON	SAMN20285012	SRX11588803	SARS-CoV-2/Human/USA/CA-CDC-FG-040742/2021	Illumina NovaSeq 6000	PAIRED	RT-PCR	VIRAL RNA	Severe acute respiratory syndrome coronavirus 2	Homo sapiens	ILLUMINA	2021-07-08	United States	North America	57	1390.66	1005	0.933652	41584901
SRR15284172	PRJNA731152	AMPLICON	SAMN20285014	SRX11588801	SARS-CoV-2/Human/USA/CA-CDC-FG-040740/2021	Illumina NovaSeq 6000	PAIRED	RT-PCR	VIRAL RNA	Severe acute respiratory syndrome coronavirus 2	Homo sapiens	ILLUMINA	2021-07-07	United States	North America	50	2497.61	1967	0.974685	74686109
SRR15284173	PRJNA731152	AMPLICON	SAMN20285015	SRX11588800	SARS-CoV-2/Human/USA/CA-CDC-FG-040739/2021	Illumina NovaSeq 6000	PAIRED	RT-PCR	VIRAL RNA	Severe acute respiratory syndrome coronavirus 2	Homo sapiens	ILLUMINA	2021-07-08	United States	North America	62	946.221	656	0.910009	28294852
SRR15284175	PRJNA731152	AMPLICON	SAMN20285017	SRX11588798	SARS-CoV-2/Human/USA/CA-CDC-FG-040736/2021	Illumina NovaSeq 6000	PAIRED	RT-PCR	VIRAL RNA	Severe acute respiratory syndrome coronavirus 2	Homo sapiens	ILLUMINA	2021-07-08	United States	North America	91	701.812	483	0.881985	20986280
SRR15284176	PRJNA731152	AMPLICON	SAMN20284722	SRX11588797	SARS-CoV-2/Human/USA/WI-CDC-FG-040735/2021	Illumina HiSeq X	PAIRED	RT-PCR	VIRAL RNA	Severe acute respiratory syndrome coronavirus 2	Homo sapiens	ILLUMINA	2021-07-07	United States	North America	50	6172.61	8000	0.897636	184579700
SRR15284177	PRJNA731152	AMPLICON	SAMN20284724	SRX11588796	SARS-CoV-2/Human/USA/TX-CDC-FG-040734/2021	Illumina HiSeq X	PAIRED	RT-PCR	VIRAL RNA	Severe acute respiratory syndrome coronavirus 2	Homo sapiens	ILLUMINA	2021-07-08	United States	North America	42	5798.69	7997	0.864662	173398114
SRR15284180	PRJNA731152	AMPLICON	SAMN20284726	SRX11588793	SARS-CoV-2/Human/USA/TX-CDC-FG-040731/2021	Illumina HiSeq X	PAIRED	RT-PCR	VIRAL RNA	Severe acute respiratory syndrome coronavirus 2	Homo sapiens	ILLUMINA	2021-07-07	United States	North America	34	5094.28	7651	0.787279	152334305
SRR15284181	PRJNA731152	AMPLICON	SAMN20284734	SRX11588792	SARS-CoV-2/Human/USA/CO-CDC-FG-040730/2021	Illumina HiSeq X	PAIRED	RT-PCR	VIRAL RNA	Severe acute respiratory syndrome coronavirus 2	Homo sapiens	ILLUMINA	2021-07-07	United States	North America	55	5373.53	6126	0.97114	160684646
SRR15284182	PRJNA731152	AMPLICON	SAMN20284727	SRX11588791	SARS-CoV-2/Human/USA/TX-CDC-FG-040729/2021	Illumina HiSeq X	PAIRED	RT-PCR	VIRAL RNA	Severe acute respiratory syndrome coronavirus 2	Homo sapiens	ILLUMINA	2021-07-07	United States	North America	51	4954.16	5287	0.974919	148144310
SRR15284183	PRJNA731152	AMPLICON	SAMN20285018	SRX11588790	SARS-CoV-2/Human/USA/CA-CDC-FG-040728/2021	Illumina HiSeq X	PAIRED	RT-PCR	VIRAL RNA	Severe acute respiratory syndrome coronavirus 2	Homo sapiens	ILLUMINA	2021-07-07	United States	North America	48	3886.97	3585	0.979601	116232163
SRR15284187	PRJNA731152	AMPLICON	SAMN20284735	SRX11588786	SARS-CoV-2/Human/USA/CO-CDC-FG-040724/2021	Illumina HiSeq X	PAIRED	RT-PCR	VIRAL RNA	Severe acute respiratory syndrome coronavirus 2	Homo sapiens	ILLUMINA	2021-07-07	United States	North America	57	4274.64	4117	0.980002	127824635
SRR15284188	PRJNA731152	AMPLICON	SAMN20284729	SRX11588785	SARS-CoV-2/Human/USA/TX-CDC-FG-040723/2021	Illumina HiSeq X	PAIRED	RT-PCR	VIRAL RNA	Severe acute respiratory syndrome coronavirus 2	Homo sapiens	ILLUMINA	2021-07-07	United States	North America	69	2991.27	2352	0.945992	89447833
SRR15284189	PRJNA731152	AMPLICON	SAMN20284736	SRX11588784	SARS-CoV-2/Human/USA/CO-CDC-FG-040722/2021	Illumina HiSeq X	PAIRED	RT-PCR	VIRAL RNA	Severe acute respiratory syndrome coronavirus 2	Homo sapiens	ILLUMINA	2021-07-07	United States	North America	59	2861.89	2190	0.968699	85579164
SRR15284190	PRJNA731152	AMPLICON	SAMN20284732	SRX11588783	SARS-CoV-2/Human/USA/NJ-CDC-FG-040721/2021	Illumina HiSeq X	PAIRED	RT-PCR	VIRAL RNA	Severe acute respiratory syndrome coronavirus 2	Homo sapiens	ILLUMINA	2021-07-07	United States	North America	59	2591.37	1892	0.94422	77489767
SRR15284191	PRJNA731152	AMPLICON	SAMN20284737	SRX11588782	SARS-CoV-2/Human/USA/CO-CDC-FG-040720/2021	Illumina HiSeq X	PAIRED	RT-PCR	VIRAL RNA	Severe acute respiratory syndrome coronavirus 2	Homo sapiens	ILLUMINA	2021-07-07	United States	North America	91	797.487	540	0.906531	23847261
SRR15284192	PRJNA731152	AMPLICON	SAMN20284730	SRX11588781	SARS-CoV-2/Human/USA/TX-CDC-FG-040719/2021	Illumina HiSeq X	PAIRED	RT-PCR	VIRAL RNA	Severe acute respiratory syndrome coronavirus 2	Homo sapiens	ILLUMINA	2021-07-07	United States	North America	83	1221.22	803	0.903388	36518044
SRR15284193	PRJNA731152	AMPLICON	SAMN20284731	SRX11588780	SARS-CoV-2/Human/USA/TX-CDC-FG-040717/2021	Illumina HiSeq X	PAIRED	RT-PCR	VIRAL RNA	Severe acute respiratory syndrome coronavirus 2	Homo sapiens	ILLUMINA	2021-07-07	United States	North America	98	388.633	266	0.782162	11621304
SRR15284298	PRJNA731152	AMPLICON	SAMN20359150	SRX11589511	SARS-CoV-2/Human/USA/CA-CDC-FG-043262/2021	Illumina NovaSeq 6000	PAIRED	RT-PCR	VIRAL RNA	Severe acute respiratory syndrome coronavirus 2	Homo sapiens	ILLUMINA	2021-07-15	United States	North America	135	367.921	250	0.799418	11001954
SRR15284302	PRJNA731152	AMPLICON	SAMN20359154	SRX11589507	SARS-CoV-2/Human/USA/CA-CDC-FG-043258/2021	Illumina NovaSeq 6000	PAIRED	RT-PCR	VIRAL RNA	Severe acute respiratory syndrome coronavirus 2	Homo sapiens	ILLUMINA	2021-07-15	United States	North America	51	5564.64	6628	0.973548	166399495
SRR15284303	PRJNA731152	AMPLICON	SAMN20359155	SRX11589506	SARS-CoV-2/Human/USA/CA-CDC-FG-043257/2021	Illumina NovaSeq 6000	PAIRED	RT-PCR	VIRAL RNA	Severe acute respiratory syndrome coronavirus 2	Homo sapiens	ILLUMINA	2021-07-15	United States	North America	48	5649.77	7208	0.962378	168944954
SRR15284305	PRJNA731152	AMPLICON	SAMN20359157	SRX11589504	SARS-CoV-2/Human/USA/CA-CDC-FG-043254/2021	Illumina NovaSeq 6000	PAIRED	RT-PCR	VIRAL RNA	Severe acute respiratory syndrome coronavirus 2	Homo sapiens	ILLUMINA	2021-07-15	United States	North America	81	1768.56	1374	0.969334	52885375
SRR15284306	PRJNA731152	AMPLICON	SAMN20359158	SRX11589503	SARS-CoV-2/Human/USA/CA-CDC-FG-043253/2021	Illumina NovaSeq 6000	PAIRED	RT-PCR	VIRAL RNA	Severe acute respiratory syndrome coronavirus 2	Homo sapiens	ILLUMINA	2021-07-15	United States	North America	23	3940.37	3723	0.645186	117828989
SRR15284308	PRJNA731152	AMPLICON	SAMN20359160	SRX11589501	SARS-CoV-2/Human/USA/CA-CDC-FG-043251/2021	Illumina NovaSeq 6000	PAIRED	RT-PCR	VIRAL RNA	Severe acute respiratory syndrome coronavirus 2	Homo sapiens	ILLUMINA	2021-07-15	United States	North America	53	5103.9	5469	0.98154	152621802
SRR15284309	PRJNA731152	AMPLICON	SAMN20359161	SRX11589500	SARS-CoV-2/Human/USA/CA-CDC-FG-043250/2021	Illumina NovaSeq 6000	PAIRED	RT-PCR	VIRAL RNA	Severe acute respiratory syndrome coronavirus 2	Homo sapiens	ILLUMINA	2021-07-15	United States	North America	70	1244.42	864	0.921446	37211972
SRR15284310	PRJNA731152	AMPLICON	SAMN20359162	SRX11589499	SARS-CoV-2/Human/USA/CA-CDC-FG-043249/2021	Illumina NovaSeq 6000	PAIRED	RT-PCR	VIRAL RNA	Severe acute respiratory syndrome coronavirus 2	Homo sapiens	ILLUMINA	2021-07-15	United States	North America	103	670.038	485	0.90399	20036137
SRR15284311	PRJNA731152	AMPLICON	SAMN20359163	SRX11589498	SARS-CoV-2/Human/USA/CA-CDC-FG-043248/2021	Illumina NovaSeq 6000	PAIRED	RT-PCR	VIRAL RNA	Severe acute respiratory syndrome coronavirus 2	Homo sapiens	ILLUMINA	2021-07-15	United States	North America	54	5013.15	5126	0.984316	149908132
SRR15284315	PRJNA731152	AMPLICON	SAMN20359167	SRX11589494	SARS-CoV-2/Human/USA/CA-CDC-FG-043243/2021	Illumina NovaSeq 6000	PAIRED	RT-PCR	VIRAL RNA	Severe acute respiratory syndrome coronavirus 2	Homo sapiens	ILLUMINA	2021-07-15	United States	North America	21	3027.2	2034	0.646958	90522260
SRR15284316	PRJNA731152	AMPLICON	SAMN20359168	SRX11589493	SARS-CoV-2/Human/USA/CA-CDC-FG-043242/2021	Illumina NovaSeq 6000	PAIRED	RT-PCR	VIRAL RNA	Severe acute respiratory syndrome coronavirus 2	Homo sapiens	ILLUMINA	2021-07-15	United States	North America	35	4789.3	5467	0.824299	143214523
SRR15284317	PRJNA731152	AMPLICON	SAMN20359169	SRX11589492	SARS-CoV-2/Human/USA/CA-CDC-FG-043241/2021	Illumina NovaSeq 6000	PAIRED	RT-PCR	VIRAL RNA	Severe acute respiratory syndrome coronavirus 2	Homo sapiens	ILLUMINA	2021-07-15	United States	North America	107	336.218	237	0.765676	10053922
SRR15284318	PRJNA731152	AMPLICON	SAMN20359170	SRX11589491	SARS-CoV-2/Human/USA/CA-CDC-FG-043239/2021	Illumina NovaSeq 6000	PAIRED	RT-PCR	VIRAL RNA	Severe acute respiratory syndrome coronavirus 2	Homo sapiens	ILLUMINA	2021-07-15	United States	North America	91	591.587	385	0.841019	17690224
SRR15284320	PRJNA731152	AMPLICON	SAMN20359172	SRX11589489	SARS-CoV-2/Human/USA/CA-CDC-FG-043237/2021	Illumina NovaSeq 6000	PAIRED	RT-PCR	VIRAL RNA	Severe acute respiratory syndrome coronavirus 2	Homo sapiens	ILLUMINA	2021-07-15	United States	North America	46	5263.32	5467	0.983212	157389198
SRR15284321	PRJNA731152	AMPLICON	SAMN20359173	SRX11589488	SARS-CoV-2/Human/USA/CA-CDC-FG-043236/2021	Illumina NovaSeq 6000	PAIRED	RT-PCR	VIRAL RNA	Severe acute respiratory syndrome coronavirus 2	Homo sapiens	ILLUMINA	2021-07-15	United States	North America	42	5400.56	6682	0.918871	161492964
SRR15284322	PRJNA731152	AMPLICON	SAMN20359174	SRX11589487	SARS-CoV-2/Human/USA/CA-CDC-FG-043235/2021	Illumina NovaSeq 6000	PAIRED	RT-PCR	VIRAL RNA	Severe acute respiratory syndrome coronavirus 2	Homo sapiens	ILLUMINA	2021-07-15	United States	North America	36	5210.76	7196	0.837742	155817300
SRR15284324	PRJNA731152	AMPLICON	SAMN20359176	SRX11589485	SARS-CoV-2/Human/USA/CA-CDC-FG-043231/2021	Illumina NovaSeq 6000	PAIRED	RT-PCR	VIRAL RNA	Severe acute respiratory syndrome coronavirus 2	Homo sapiens	ILLUMINA	2021-07-14	United States	North America	50	6048.03	8000	0.912684	180854101
SRR15284327	PRJNA731152	AMPLICON	SAMN20359179	SRX11589482	SARS-CoV-2/Human/USA/CA-CDC-FG-043224/2021	Illumina NovaSeq 6000	PAIRED	RT-PCR	VIRAL RNA	Severe acute respiratory syndrome coronavirus 2	Homo sapiens	ILLUMINA	2021-07-15	United States	North America	115	270.985	154	0.642812	8103254
SRR15284328	PRJNA731152	AMPLICON	SAMN20359180	SRX11589481	SARS-CoV-2/Human/USA/CA-CDC-FG-043223/2021	Illumina NovaSeq 6000	PAIRED	RT-PCR	VIRAL RNA	Severe acute respiratory syndrome coronavirus 2	Homo sapiens	ILLUMINA	2021-07-15	United States	North America	88	558.572	397	0.866602	16702968
SRR15284333	PRJNA731152	AMPLICON	SAMN20359185	SRX11589476	SARS-CoV-2/Human/USA/CA-CDC-FG-043217/2021	Illumina NovaSeq 6000	PAIRED	RT-PCR	VIRAL RNA	Severe acute respiratory syndrome coronavirus 2	Homo sapiens	ILLUMINA	2021-07-15	United States	North America	72	875.583	629	0.930709	26182553
SRR15284334	PRJNA731152	AMPLICON	SAMN20359186	SRX11589475	SARS-CoV-2/Human/USA/CA-CDC-FG-043216/2021	Illumina NovaSeq 6000	PAIRED	RT-PCR	VIRAL RNA	Severe acute respiratory syndrome coronavirus 2	Homo sapiens	ILLUMINA	2021-07-15	United States	North America	55	2977.32	2497	0.983012	89030694
SRR15284335	PRJNA731152	AMPLICON	SAMN20359187	SRX11589474	SARS-CoV-2/Human/USA/CA-CDC-FG-043215/2021	Illumina NovaSeq 6000	PAIRED	RT-PCR	VIRAL RNA	Severe acute respiratory syndrome coronavirus 2	Homo sapiens	ILLUMINA	2021-07-15	United States	North America	124	224.898	158	0.671438	6725121
SRR15284336	PRJNA731152	AMPLICON	SAMN20359188	SRX11589473	SARS-CoV-2/Human/USA/CA-CDC-FG-043214/2021	Illumina NovaSeq 6000	PAIRED	RT-PCR	VIRAL RNA	Severe acute respiratory syndrome coronavirus 2	Homo sapiens	ILLUMINA	2021-07-15	United States	North America	51	3217.12	2837	0.976658	96201401
SRR15284337	PRJNA731152	AMPLICON	SAMN20359189	SRX11589472	SARS-CoV-2/Human/USA/CA-CDC-FG-043213/2021	Illumina NovaSeq 6000	PAIRED	RT-PCR	VIRAL RNA	Severe acute respiratory syndrome coronavirus 2	Homo sapiens	ILLUMINA	2021-07-15	United States	North America	79	487.797	351	0.848611	14586587
SRR15284339	PRJNA731152	AMPLICON	SAMN20359190	SRX11589470	SARS-CoV-2/Human/USA/CA-CDC-FG-043211/2021	Illumina NovaSeq 6000	PAIRED	RT-PCR	VIRAL RNA	Severe acute respiratory syndrome coronavirus 2	Homo sapiens	ILLUMINA	2021-07-15	United States	North America	98	370.423	255	0.788851	11076748
SRR15284340	PRJNA731152	AMPLICON	SAMN20359191	SRX11589469	SARS-CoV-2/Human/USA/CA-CDC-FG-043210/2021	Illumina NovaSeq 6000	PAIRED	RT-PCR	VIRAL RNA	Severe acute respiratory syndrome coronavirus 2	Homo sapiens	ILLUMINA	2021-07-15	United States	North America	81	586.15	410	0.871986	17527642
SRR15284341	PRJNA731152	AMPLICON	SAMN20359192	SRX11589468	SARS-CoV-2/Human/USA/CA-CDC-FG-043209/2021	Illumina NovaSeq 6000	PAIRED	RT-PCR	VIRAL RNA	Severe acute respiratory syndrome coronavirus 2	Homo sapiens	ILLUMINA	2021-07-14	United States	North America	51	5969.73	7937	0.962077	178512958
SRR15284342	PRJNA731152	AMPLICON	SAMN20359193	SRX11589467	SARS-CoV-2/Human/USA/CA-CDC-FG-043208/2021	Illumina NovaSeq 6000	PAIRED	RT-PCR	VIRAL RNA	Severe acute respiratory syndrome coronavirus 2	Homo sapiens	ILLUMINA	2021-07-15	United States	North America	31	4972.35	6663	0.816875	148688043
SRR15284344	PRJNA731152	AMPLICON	SAMN20359195	SRX11589465	SARS-CoV-2/Human/USA/CA-CDC-FG-043206/2021	Illumina NovaSeq 6000	PAIRED	RT-PCR	VIRAL RNA	Severe acute respiratory syndrome coronavirus 2	Homo sapiens	ILLUMINA	2021-07-15	United States	North America	26	3162.94	2350	0.652175	94581383
SRR15284345	PRJNA731152	AMPLICON	SAMN20359196	SRX11589464	SARS-CoV-2/Human/USA/CA-CDC-FG-043204/2021	Illumina NovaSeq 6000	PAIRED	RT-PCR	VIRAL RNA	Severe acute respiratory syndrome coronavirus 2	Homo sapiens	ILLUMINA	2021-07-15	United States	North America	49	5366.4	5842	0.978531	160471564
SRR15284346	PRJNA731152	AMPLICON	SAMN20359197	SRX11589463	SARS-CoV-2/Human/USA/CA-CDC-FG-043203/2021	Illumina NovaSeq 6000	PAIRED	RT-PCR	VIRAL RNA	Severe acute respiratory syndrome coronavirus 2	Homo sapiens	ILLUMINA	2021-07-15	United States	North America	49	5450.09	6664	0.963749	162974184
SRR15284347	PRJNA731152	AMPLICON	SAMN20359198	SRX11589462	SARS-CoV-2/Human/USA/CA-CDC-FG-043202/2021	Illumina NovaSeq 6000	PAIRED	RT-PCR	VIRAL RNA	Severe acute respiratory syndrome coronavirus 2	Homo sapiens	ILLUMINA	2021-07-15	United States	North America	51	5710.11	7520	0.959736	170749490
SRR15284348	PRJNA731152	AMPLICON	SAMN20359199	SRX11589461	SARS-CoV-2/Human/USA/CA-CDC-FG-043201/2021	Illumina NovaSeq 6000	PAIRED	RT-PCR	VIRAL RNA	Severe acute respiratory syndrome coronavirus 2	Homo sapiens	ILLUMINA	2021-07-14	United States	North America	61	6032.33	7982	0.953918	180384749
SRR15284350	PRJNA731152	AMPLICON	SAMN20359201	SRX11589459	SARS-CoV-2/Human/USA/CA-CDC-FG-043199/2021	Illumina NovaSeq 6000	PAIRED	RT-PCR	VIRAL RNA	Severe acute respiratory syndrome coronavirus 2	Homo sapiens	ILLUMINA	2021-07-15	United States	North America	52	2373.64	1851	0.978898	70978972
SRR15284351	PRJNA731152	AMPLICON	SAMN20359202	SRX11589458	SARS-CoV-2/Human/USA/CA-CDC-FG-043197/2021	Illumina NovaSeq 6000	PAIRED	RT-PCR	VIRAL RNA	Severe acute respiratory syndrome coronavirus 2	Homo sapiens	ILLUMINA	2021-07-15	United States	North America	31	5350.47	7486	0.854229	159995231
SRR15284352	PRJNA731152	AMPLICON	SAMN20359203	SRX11589457	SARS-CoV-2/Human/USA/CA-CDC-FG-043196/2021	Illumina NovaSeq 6000	PAIRED	RT-PCR	VIRAL RNA	Severe acute respiratory syndrome coronavirus 2	Homo sapiens	ILLUMINA	2021-07-15	United States	North America	51	5402.6	6308	0.977728	161554058
SRR15284354	PRJNA731152	AMPLICON	SAMN20359205	SRX11589455	SARS-CoV-2/Human/USA/CA-CDC-FG-043194/2021	Illumina NovaSeq 6000	PAIRED	RT-PCR	VIRAL RNA	Severe acute respiratory syndrome coronavirus 2	Homo sapiens	ILLUMINA	2021-07-15	United States	North America	45	4743.97	4913	0.978965	141858992
SRR15284356	PRJNA731152	AMPLICON	SAMN20359207	SRX11589453	SARS-CoV-2/Human/USA/CA-CDC-FG-043192/2021	Illumina NovaSeq 6000	PAIRED	RT-PCR	VIRAL RNA	Severe acute respiratory syndrome coronavirus 2	Homo sapiens	ILLUMINA	2021-07-15	United States	North America	52	2302.11	1809	0.964552	68839905
SRR15284357	PRJNA731152	AMPLICON	SAMN20359208	SRX11589452	SARS-CoV-2/Human/USA/CA-CDC-FG-043190/2021	Illumina NovaSeq 6000	PAIRED	RT-PCR	VIRAL RNA	Severe acute respiratory syndrome coronavirus 2	Homo sapiens	ILLUMINA	2021-07-15	United States	North America	17	3124.88	1604	0.562184	93443361
SRR15284358	PRJNA731152	AMPLICON	SAMN20359209	SRX11589451	SARS-CoV-2/Human/USA/CA-CDC-FG-043189/2021	Illumina NovaSeq 6000	PAIRED	RT-PCR	VIRAL RNA	Severe acute respiratory syndrome coronavirus 2	Homo sapiens	ILLUMINA	2021-07-15	United States	North America	50	5794.41	7776	0.961475	173270254
SRR15284359	PRJNA731152	AMPLICON	SAMN20359210	SRX11589450	SARS-CoV-2/Human/USA/CA-CDC-FG-043188/2021	Illumina NovaSeq 6000	PAIRED	RT-PCR	VIRAL RNA	Severe acute respiratory syndrome coronavirus 2	Homo sapiens	ILLUMINA	2021-07-15	United States	North America	54	5709.95	7485	0.957529	170744596
SRR15284360	PRJNA731152	AMPLICON	SAMN20359211	SRX11589449	SARS-CoV-2/Human/USA/CA-CDC-FG-043186/2021	Illumina NovaSeq 6000	PAIRED	RT-PCR	VIRAL RNA	Severe acute respiratory syndrome coronavirus 2	Homo sapiens	ILLUMINA	2021-07-14	United States	North America	42	5821.77	7915	0.930776	174088518
SRR15284362	PRJNA731152	AMPLICON	SAMN20359213	SRX11589447	SARS-CoV-2/Human/USA/CA-CDC-FG-043184/2021	Illumina NovaSeq 6000	PAIRED	RT-PCR	VIRAL RNA	Severe acute respiratory syndrome coronavirus 2	Homo sapiens	ILLUMINA	2021-07-15	United States	North America	50	4660.89	4628	0.987058	139374557
SRR15284363	PRJNA731152	AMPLICON	SAMN20359214	SRX11589446	SARS-CoV-2/Human/USA/CA-CDC-FG-043183/2021	Illumina NovaSeq 6000	PAIRED	RT-PCR	VIRAL RNA	Severe acute respiratory syndrome coronavirus 2	Homo sapiens	ILLUMINA	2021-07-15	United States	North America	54	5115.63	5076	0.984717	152972710
SRR15284364	PRJNA731152	AMPLICON	SAMN20359215	SRX11589445	SARS-CoV-2/Human/USA/CA-CDC-FG-043181/2021	Illumina NovaSeq 6000	PAIRED	RT-PCR	VIRAL RNA	Severe acute respiratory syndrome coronavirus 2	Homo sapiens	ILLUMINA	2021-07-15	United States	North America	56	3521.09	2917	0.978898	105291008
SRR15284366	PRJNA731152	AMPLICON	SAMN20359217	SRX11589443	SARS-CoV-2/Human/USA/CA-CDC-FG-043178/2021	Illumina NovaSeq 6000	PAIRED	RT-PCR	VIRAL RNA	Severe acute respiratory syndrome coronavirus 2	Homo sapiens	ILLUMINA	2021-07-15	United States	North America	33	5350.87	7547	0.858309	160007015
SRR15284367	PRJNA731152	AMPLICON	SAMN20359218	SRX11589442	SARS-CoV-2/Human/USA/CA-CDC-FG-043176/2021	Illumina NovaSeq 6000	PAIRED	RT-PCR	VIRAL RNA	Severe acute respiratory syndrome coronavirus 2	Homo sapiens	ILLUMINA	2021-07-14	United States	North America	40	5701.75	7984	0.885496	170499518
SRR15284368	PRJNA731152	AMPLICON	SAMN20359219	SRX11589441	SARS-CoV-2/Human/USA/CA-CDC-FG-043175/2021	Illumina NovaSeq 6000	PAIRED	RT-PCR	VIRAL RNA	Severe acute respiratory syndrome coronavirus 2	Homo sapiens	ILLUMINA	2021-07-15	United States	North America	52	5966.67	7967	0.954988	178421296
SRR15284370	PRJNA731152	AMPLICON	SAMN20359221	SRX11589439	SARS-CoV-2/Human/USA/CA-CDC-FG-043173/2021	Illumina NovaSeq 6000	PAIRED	RT-PCR	VIRAL RNA	Severe acute respiratory syndrome coronavirus 2	Homo sapiens	ILLUMINA	2021-07-15	United States	North America	50	3395.06	3115	0.978196	101522486
SRR15284371	PRJNA731152	AMPLICON	SAMN20359222	SRX11589438	SARS-CoV-2/Human/USA/CA-CDC-FG-043172/2021	Illumina NovaSeq 6000	PAIRED	RT-PCR	VIRAL RNA	Severe acute respiratory syndrome coronavirus 2	Homo sapiens	ILLUMINA	2021-07-15	United States	North America	56	5662.75	7203	0.961609	169333071
SRR15284372	PRJNA731152	AMPLICON	SAMN20359223	SRX11589437	SARS-CoV-2/Human/USA/CA-CDC-FG-043171/2021	Illumina NovaSeq 6000	PAIRED	RT-PCR	VIRAL RNA	Severe acute respiratory syndrome coronavirus 2	Homo sapiens	ILLUMINA	2021-07-15	United States	North America	54	5533.84	6508	0.97639	165478296
SRR15284373	PRJNA731152	AMPLICON	SAMN20359224	SRX11589436	SARS-CoV-2/Human/USA/CA-CDC-FG-043169/2021	Illumina NovaSeq 6000	PAIRED	RT-PCR	VIRAL RNA	Severe acute respiratory syndrome coronavirus 2	Homo sapiens	ILLUMINA	2021-07-15	United States	North America	49	5614.29	7081	0.957462	167884056
SRR15284374	PRJNA731152	AMPLICON	SAMN20359225	SRX11589435	SARS-CoV-2/Human/USA/CA-CDC-FG-043168/2021	Illumina NovaSeq 6000	PAIRED	RT-PCR	VIRAL RNA	Severe acute respiratory syndrome coronavirus 2	Homo sapiens	ILLUMINA	2021-07-14	United States	North America	56	6117.4	8000	0.943885	182928506
SRR15284375	PRJNA731152	AMPLICON	SAMN20359226	SRX11589434	SARS-CoV-2/Human/USA/CA-CDC-FG-043167/2021	Illumina NovaSeq 6000	PAIRED	RT-PCR	VIRAL RNA	Severe acute respiratory syndrome coronavirus 2	Homo sapiens	ILLUMINA	2021-07-15	United States	North America	82	704.363	455	0.857406	21062563
SRR15284377	PRJNA731152	AMPLICON	SAMN20359228	SRX11589432	SARS-CoV-2/Human/USA/CA-CDC-FG-043165/2021	Illumina NovaSeq 6000	PAIRED	RT-PCR	VIRAL RNA	Severe acute respiratory syndrome coronavirus 2	Homo sapiens	ILLUMINA	2021-07-15	United States	North America	74	641.634	445	0.858743	19186767
SRR15284378	PRJNA731152	AMPLICON	SAMN20359229	SRX11589431	SARS-CoV-2/Human/USA/CA-CDC-FG-043164/2021	Illumina NovaSeq 6000	PAIRED	RT-PCR	VIRAL RNA	Severe acute respiratory syndrome coronavirus 2	Homo sapiens	ILLUMINA	2021-07-15	United States	North America	31	5320.91	7701	0.83209	159111066
SRR15284380	PRJNA731152	AMPLICON	SAMN20359231	SRX11589429	SARS-CoV-2/Human/USA/CA-CDC-FG-043162/2021	Illumina NovaSeq 6000	PAIRED	RT-PCR	VIRAL RNA	Severe acute respiratory syndrome coronavirus 2	Homo sapiens	ILLUMINA	2021-07-14	United States	North America	35	5224.81	7364	0.838177	156237536
SRR15284381	PRJNA731152	AMPLICON	SAMN20359232	SRX11589428	SARS-CoV-2/Human/USA/CA-CDC-FG-043160/2021	Illumina NovaSeq 6000	PAIRED	RT-PCR	VIRAL RNA	Severe acute respiratory syndrome coronavirus 2	Homo sapiens	ILLUMINA	2021-07-15	United States	North America	53	5681.32	7360	0.967027	169888483
SRR15284382	PRJNA731152	AMPLICON	SAMN20359233	SRX11589427	SARS-CoV-2/Human/USA/CA-CDC-FG-043159/2021	Illumina NovaSeq 6000	PAIRED	RT-PCR	VIRAL RNA	Severe acute respiratory syndrome coronavirus 2	Homo sapiens	ILLUMINA	2021-07-15	United States	North America	21	3839.75	3480	0.645989	114819968
SRR15284383	PRJNA731152	AMPLICON	SAMN20359234	SRX11589426	SARS-CoV-2/Human/USA/CA-CDC-FG-043158/2021	Illumina NovaSeq 6000	PAIRED	RT-PCR	VIRAL RNA	Severe acute respiratory syndrome coronavirus 2	Homo sapiens	ILLUMINA	2021-07-15	United States	North America	46	5815.03	7593	0.964953	173886819
SRR15284384	PRJNA731152	AMPLICON	SAMN20359235	SRX11589425	SARS-CoV-2/Human/USA/CA-CDC-FG-043156/2021	Illumina NovaSeq 6000	PAIRED	RT-PCR	VIRAL RNA	Severe acute respiratory syndrome coronavirus 2	Homo sapiens	ILLUMINA	2021-07-14	United States	North America	33	5183.99	7317	0.835736	155016967
SRR15284385	PRJNA731152	AMPLICON	SAMN20359236	SRX11589424	SARS-CoV-2/Human/USA/CA-CDC-FG-043155/2021	Illumina NovaSeq 6000	PAIRED	RT-PCR	VIRAL RNA	Severe acute respiratory syndrome coronavirus 2	Homo sapiens	ILLUMINA	2021-07-15	United States	North America	125	313.604	197	0.671638	9377715
SRR15284387	PRJNA731152	AMPLICON	SAMN20359238	SRX11589422	SARS-CoV-2/Human/USA/CA-CDC-FG-043153/2021	Illumina NovaSeq 6000	PAIRED	RT-PCR	VIRAL RNA	Severe acute respiratory syndrome coronavirus 2	Homo sapiens	ILLUMINA	2021-07-15	United States	North America	92	491.712	344	0.833395	14703675
SRR15284389	PRJNA731152	AMPLICON	SAMN20359040	SRX11589420	SARS-CoV-2/Human/USA/FL-CDC-FG-043151/2021	Illumina NovaSeq 6000	PAIRED	RT-PCR	VIRAL RNA	Severe acute respiratory syndrome coronavirus 2	Homo sapiens	ILLUMINA	2021-07-13	United States	North America	37	5691.79	7935	0.895194	170201479
SRR15284390	PRJNA731152	AMPLICON	SAMN20359240	SRX11589419	SARS-CoV-2/Human/USA/CA-CDC-FG-043150/2021	Illumina NovaSeq 6000	PAIRED	RT-PCR	VIRAL RNA	Severe acute respiratory syndrome coronavirus 2	Homo sapiens	ILLUMINA	2021-07-14	United States	North America	48	6022.98	7978	0.954352	180105092
SRR15284394	PRJNA731152	AMPLICON	SAMN20359244	SRX11589415	SARS-CoV-2/Human/USA/CA-CDC-FG-043145/2021	Illumina NovaSeq 6000	PAIRED	RT-PCR	VIRAL RNA	Severe acute respiratory syndrome coronavirus 2	Homo sapiens	ILLUMINA	2021-07-15	United States	North America	48	5987.22	7971	0.952848	179035844
SRR15284395	PRJNA731152	AMPLICON	SAMN20359245	SRX11589414	SARS-CoV-2/Human/USA/CA-CDC-FG-043144/2021	Illumina NovaSeq 6000	PAIRED	RT-PCR	VIRAL RNA	Severe acute respiratory syndrome coronavirus 2	Homo sapiens	ILLUMINA	2021-07-15	United States	North America	50	3837.06	3583	0.986858	114739702
SRR15284398	PRJNA731152	AMPLICON	SAMN20359248	SRX11589411	SARS-CoV-2/Human/USA/CA-CDC-FG-043141/2021	Illumina NovaSeq 6000	PAIRED	RT-PCR	VIRAL RNA	Severe acute respiratory syndrome coronavirus 2	Homo sapiens	ILLUMINA	2021-07-14	United States	North America	50	6051.89	7995	0.947631	180969613
SRR15284399	PRJNA731152	AMPLICON	SAMN20359249	SRX11589410	SARS-CoV-2/Human/USA/CA-CDC-FG-043140/2021	Illumina NovaSeq 6000	PAIRED	RT-PCR	VIRAL RNA	Severe acute respiratory syndrome coronavirus 2	Homo sapiens	ILLUMINA	2021-07-14	United States	North America	51	6065.85	7996	0.950941	181387189
SRR15284400	PRJNA731152	AMPLICON	SAMN20359250	SRX11589409	SARS-CoV-2/Human/USA/CA-CDC-FG-043139/2021	Illumina NovaSeq 6000	PAIRED	RT-PCR	VIRAL RNA	Severe acute respiratory syndrome coronavirus 2	Homo sapiens	ILLUMINA	2021-07-15	United States	North America	83	431.429	294	0.810353	12901011
SRR15284401	PRJNA731152	AMPLICON	SAMN20359251	SRX11589408	SARS-CoV-2/Human/USA/CA-CDC-FG-043138/2021	Illumina NovaSeq 6000	PAIRED	RT-PCR	VIRAL RNA	Severe acute respiratory syndrome coronavirus 2	Homo sapiens	ILLUMINA	2021-07-15	United States	North America	126	218.639	138	0.632947	6537955
SRR15284402	PRJNA731152	AMPLICON	SAMN20359252	SRX11589407	SARS-CoV-2/Human/USA/CA-CDC-FG-043137/2021	Illumina NovaSeq 6000	PAIRED	RT-PCR	VIRAL RNA	Severe acute respiratory syndrome coronavirus 2	Homo sapiens	ILLUMINA	2021-07-15	United States	North America	42	5686.51	7914	0.903187	170043834
SRR15284403	PRJNA731152	AMPLICON	SAMN20359253	SRX11589406	SARS-CoV-2/Human/USA/CA-CDC-FG-043135/2021	Illumina NovaSeq 6000	PAIRED	RT-PCR	VIRAL RNA	Severe acute respiratory syndrome coronavirus 2	Homo sapiens	ILLUMINA	2021-07-15	United States	North America	54	5983.21	7982	0.954787	178915847
SRR15284406	PRJNA731152	AMPLICON	SAMN20359256	SRX11589403	SARS-CoV-2/Human/USA/CA-CDC-FG-043131/2021	Illumina NovaSeq 6000	PAIRED	RT-PCR	VIRAL RNA	Severe acute respiratory syndrome coronavirus 2	Homo sapiens	ILLUMINA	2021-07-15	United States	North America	64	808.513	562	0.936127	24176973
SRR15284407	PRJNA731152	AMPLICON	SAMN20359257	SRX11589402	SARS-CoV-2/Human/USA/CA-CDC-FG-043130/2021	Illumina NovaSeq 6000	PAIRED	RT-PCR	VIRAL RNA	Severe acute respiratory syndrome coronavirus 2	Homo sapiens	ILLUMINA	2021-07-15	United States	North America	51	4332.28	4280	0.968833	129548109
SRR15284409	PRJNA731152	AMPLICON	SAMN20359259	SRX11589400	SARS-CoV-2/Human/USA/CA-CDC-FG-043126/2021	Illumina NovaSeq 6000	PAIRED	RT-PCR	VIRAL RNA	Severe acute respiratory syndrome coronavirus 2	Homo sapiens	ILLUMINA	2021-07-15	United States	North America	52	3706.4	3251	0.987493	110832372
SRR15284410	PRJNA731152	AMPLICON	SAMN20359260	SRX11589399	SARS-CoV-2/Human/USA/CA-CDC-FG-043124/2021	Illumina NovaSeq 6000	PAIRED	RT-PCR	VIRAL RNA	Severe acute respiratory syndrome coronavirus 2	Homo sapiens	ILLUMINA	2021-07-15	United States	North America	50	5355.67	5956	0.975521	160150483
SRR15284412	PRJNA731152	AMPLICON	SAMN20359262	SRX11589397	SARS-CoV-2/Human/USA/CA-CDC-FG-043122/2021	Illumina NovaSeq 6000	PAIRED	RT-PCR	VIRAL RNA	Severe acute respiratory syndrome coronavirus 2	Homo sapiens	ILLUMINA	2021-07-15	United States	North America	49	3040.79	2651	0.978932	90928764
SRR15284413	PRJNA731152	AMPLICON	SAMN20359263	SRX11589396	SARS-CoV-2/Human/USA/CA-CDC-FG-043121/2021	Illumina NovaSeq 6000	PAIRED	RT-PCR	VIRAL RNA	Severe acute respiratory syndrome coronavirus 2	Homo sapiens	ILLUMINA	2021-07-15	United States	North America	48	5754.96	7570	0.96181	172090690
SRR15284414	PRJNA731152	AMPLICON	SAMN20359264	SRX11589395	SARS-CoV-2/Human/USA/CA-CDC-FG-043120/2021	Illumina NovaSeq 6000	PAIRED	RT-PCR	VIRAL RNA	Severe acute respiratory syndrome coronavirus 2	Homo sapiens	ILLUMINA	2021-07-14	United States	North America	36	5193.38	7330	0.831723	155297555
SRR15284416	PRJNA731152	AMPLICON	SAMN20359266	SRX11589393	SARS-CoV-2/Human/USA/CA-CDC-FG-043118/2021	Illumina NovaSeq 6000	PAIRED	RT-PCR	VIRAL RNA	Severe acute respiratory syndrome coronavirus 2	Homo sapiens	ILLUMINA	2021-07-15	United States	North America	57	2422.12	1958	0.978865	72428622
SRR15284418	PRJNA731152	AMPLICON	SAMN20359268	SRX11589391	SARS-CoV-2/Human/USA/CA-CDC-FG-043116/2021	Illumina NovaSeq 6000	PAIRED	RT-PCR	VIRAL RNA	Severe acute respiratory syndrome coronavirus 2	Homo sapiens	ILLUMINA	2021-07-15	United States	North America	47	5623.96	7022	0.962913	168173421
SRR15284419	PRJNA731152	AMPLICON	SAMN20359269	SRX11589390	SARS-CoV-2/Human/USA/CA-CDC-FG-043114/2021	Illumina NovaSeq 6000	PAIRED	RT-PCR	VIRAL RNA	Severe acute respiratory syndrome coronavirus 2	Homo sapiens	ILLUMINA	2021-07-15	United States	North America	20	2797.7	191	0.503595	83659502
SRR15284420	PRJNA731152	AMPLICON	SAMN20359270	SRX11589389	SARS-CoV-2/Human/USA/CA-CDC-FG-043113/2021	Illumina NovaSeq 6000	PAIRED	RT-PCR	VIRAL RNA	Severe acute respiratory syndrome coronavirus 2	Homo sapiens	ILLUMINA	2021-07-14	United States	North America	48	6127.15	7992	0.9484	183220170
SRR15284422	PRJNA731152	AMPLICON	SAMN20359272	SRX11589387	SARS-CoV-2/Human/USA/CA-CDC-FG-043111/2021	Illumina NovaSeq 6000	PAIRED	RT-PCR	VIRAL RNA	Severe acute respiratory syndrome coronavirus 2	Homo sapiens	ILLUMINA	2021-07-15	United States	North America	51	5576.69	6843	0.962913	166759888
SRR15284423	PRJNA731152	AMPLICON	SAMN20359273	SRX11589386	SARS-CoV-2/Human/USA/CA-CDC-FG-043110/2021	Illumina NovaSeq 6000	PAIRED	RT-PCR	VIRAL RNA	Severe acute respiratory syndrome coronavirus 2	Homo sapiens	ILLUMINA	2021-07-15	United States	North America	25	2584.78	860	0.550547	77292726
SRR15284424	PRJNA731152	AMPLICON	SAMN20359274	SRX11589385	SARS-CoV-2/Human/USA/CA-CDC-FG-043109/2021	Illumina NovaSeq 6000	PAIRED	RT-PCR	VIRAL RNA	Severe acute respiratory syndrome coronavirus 2	Homo sapiens	ILLUMINA	2021-07-14	United States	North America	20	4303.91	4828	0.691603	128699861
SRR15284425	PRJNA731152	AMPLICON	SAMN20359275	SRX11589384	SARS-CoV-2/Human/USA/CA-CDC-FG-043108/2021	Illumina NovaSeq 6000	PAIRED	RT-PCR	VIRAL RNA	Severe acute respiratory syndrome coronavirus 2	Homo sapiens	ILLUMINA	2021-07-14	United States	North America	50	5825.04	7744	0.960472	174186225
SRR15284426	PRJNA731152	AMPLICON	SAMN20359276	SRX11589383	SARS-CoV-2/Human/USA/CA-CDC-FG-043107/2021	Illumina NovaSeq 6000	PAIRED	RT-PCR	VIRAL RNA	Severe acute respiratory syndrome coronavirus 2	Homo sapiens	ILLUMINA	2021-07-15	United States	North America	98	328.059	238	0.740862	9809953
SRR15284427	PRJNA731152	AMPLICON	SAMN20359277	SRX11589382	SARS-CoV-2/Human/USA/CA-CDC-FG-043106/2021	Illumina NovaSeq 6000	PAIRED	RT-PCR	VIRAL RNA	Severe acute respiratory syndrome coronavirus 2	Homo sapiens	ILLUMINA	2021-07-15	United States	North America	21	4166.85	4434	0.661506	124601274
SRR15284428	PRJNA731152	AMPLICON	SAMN20359278	SRX11589381	SARS-CoV-2/Human/USA/CA-CDC-FG-043105/2021	Illumina NovaSeq 6000	PAIRED	RT-PCR	VIRAL RNA	Severe acute respiratory syndrome coronavirus 2	Homo sapiens	ILLUMINA	2021-07-14	United States	North America	41	5689.52	7846	0.908571	170133748
SRR15284429	PRJNA731152	AMPLICON	SAMN20359279	SRX11589380	SARS-CoV-2/Human/USA/CA-CDC-FG-043104/2021	Illumina NovaSeq 6000	PAIRED	RT-PCR	VIRAL RNA	Severe acute respiratory syndrome coronavirus 2	Homo sapiens	ILLUMINA	2021-07-15	United States	North America	54	3155.68	2634	0.985854	94364438
SRR15284430	PRJNA731152	AMPLICON	SAMN20359280	SRX11589379	SARS-CoV-2/Human/USA/CA-CDC-FG-043102/2021	Illumina NovaSeq 6000	PAIRED	RT-PCR	VIRAL RNA	Severe acute respiratory syndrome coronavirus 2	Homo sapiens	ILLUMINA	2021-07-15	United States	North America	74	886.089	622	0.897569	26496717
SRR15284432	PRJNA731152	AMPLICON	SAMN20359282	SRX11589377	SARS-CoV-2/Human/USA/CA-CDC-FG-043099/2021	Illumina NovaSeq 6000	PAIRED	RT-PCR	VIRAL RNA	Severe acute respiratory syndrome coronavirus 2	Homo sapiens	ILLUMINA	2021-07-14	United States	North America	47	5986.49	7975	0.951677	179013893
SRR15284433	PRJNA731152	AMPLICON	SAMN20359283	SRX11589376	SARS-CoV-2/Human/USA/CA-CDC-FG-043098/2021	Illumina NovaSeq 6000	PAIRED	RT-PCR	VIRAL RNA	Severe acute respiratory syndrome coronavirus 2	Homo sapiens	ILLUMINA	2021-07-15	United States	North America	61	3775.35	3346	0.989232	112894212
SRR15284434	PRJNA731152	AMPLICON	SAMN20359284	SRX11589375	SARS-CoV-2/Human/USA/CA-CDC-FG-043097/2021	Illumina NovaSeq 6000	PAIRED	RT-PCR	VIRAL RNA	Severe acute respiratory syndrome coronavirus 2	Homo sapiens	ILLUMINA	2021-07-15	United States	North America	98	272.107	192	0.714945	8136809
SRR15284435	PRJNA731152	AMPLICON	SAMN20359285	SRX11589374	SARS-CoV-2/Human/USA/CA-CDC-FG-043096/2021	Illumina NovaSeq 6000	PAIRED	RT-PCR	VIRAL RNA	Severe acute respiratory syndrome coronavirus 2	Homo sapiens	ILLUMINA	2021-07-15	United States	North America	59	2141.38	1660	0.957262	64033580
SRR15284436	PRJNA731152	AMPLICON	SAMN20359286	SRX11589373	SARS-CoV-2/Human/USA/CA-CDC-FG-043095/2021	Illumina NovaSeq 6000	PAIRED	RT-PCR	VIRAL RNA	Severe acute respiratory syndrome coronavirus 2	Homo sapiens	ILLUMINA	2021-07-15	United States	North America	50	4395.26	4252	0.987894	131431552
SRR15284437	PRJNA731152	AMPLICON	SAMN20359287	SRX11589372	SARS-CoV-2/Human/USA/CA-CDC-FG-043094/2021	Illumina NovaSeq 6000	PAIRED	RT-PCR	VIRAL RNA	Severe acute respiratory syndrome coronavirus 2	Homo sapiens	ILLUMINA	2021-07-15	United States	North America	52	5990.95	7965	0.954653	179147254
SRR15284439	PRJNA731152	AMPLICON	SAMN20359289	SRX11589370	SARS-CoV-2/Human/USA/CA-CDC-FG-043092/2021	Illumina NovaSeq 6000	PAIRED	RT-PCR	VIRAL RNA	Severe acute respiratory syndrome coronavirus 2	Homo sapiens	ILLUMINA	2021-07-15	United States	North America	70	1152.13	772	0.916196	34452284
SRR15284441	PRJNA731152	AMPLICON	SAMN20359291	SRX11589368	SARS-CoV-2/Human/USA/CA-CDC-FG-043090/2021	Illumina NovaSeq 6000	PAIRED	RT-PCR	VIRAL RNA	Severe acute respiratory syndrome coronavirus 2	Homo sapiens	ILLUMINA	2021-07-14	United States	North America	48	5951.61	7942	0.954386	177971087
SRR15284442	PRJNA731152	AMPLICON	SAMN20359292	SRX11589367	SARS-CoV-2/Human/USA/CA-CDC-FG-043089/2021	Illumina NovaSeq 6000	PAIRED	RT-PCR	VIRAL RNA	Severe acute respiratory syndrome coronavirus 2	Homo sapiens	ILLUMINA	2021-07-13	United States	North America	53	5937.47	7927	0.958432	177548214
SRR15284444	PRJNA731152	AMPLICON	SAMN20359293	SRX11589365	SARS-CoV-2/Human/USA/CA-CDC-FG-043087/2021	Illumina NovaSeq 6000	PAIRED	RT-PCR	VIRAL RNA	Severe acute respiratory syndrome coronavirus 2	Homo sapiens	ILLUMINA	2021-07-15	United States	North America	69	856.092	589	0.90001	25599709
SRR15284445	PRJNA731152	AMPLICON	SAMN20359294	SRX11589364	SARS-CoV-2/Human/USA/CA-CDC-FG-043086/2021	Illumina NovaSeq 6000	PAIRED	RT-PCR	VIRAL RNA	Severe acute respiratory syndrome coronavirus 2	Homo sapiens	ILLUMINA	2021-07-14	United States	North America	49	5861.89	7799	0.957462	175288233
SRR15284446	PRJNA731152	AMPLICON	SAMN20359295	SRX11589363	SARS-CoV-2/Human/USA/CA-CDC-FG-043084/2021	Illumina NovaSeq 6000	PAIRED	RT-PCR	VIRAL RNA	Severe acute respiratory syndrome coronavirus 2	Homo sapiens	ILLUMINA	2021-07-15	United States	North America	3	384.272	0	0.0816975	11490898
SRR15284447	PRJNA731152	AMPLICON	SAMN20359296	SRX11589362	SARS-CoV-2/Human/USA/CA-CDC-FG-043083/2021	Illumina NovaSeq 6000	PAIRED	RT-PCR	VIRAL RNA	Severe acute respiratory syndrome coronavirus 2	Homo sapiens	ILLUMINA	2021-07-14	United States	North America	58	5856.83	7838	0.957295	175136921
SRR15284448	PRJNA731152	AMPLICON	SAMN20359297	SRX11589361	SARS-CoV-2/Human/USA/CA-CDC-FG-043082/2021	Illumina NovaSeq 6000	PAIRED	RT-PCR	VIRAL RNA	Severe acute respiratory syndrome coronavirus 2	Homo sapiens	ILLUMINA	2021-07-15	United States	North America	34	4473.89	4562	0.840317	133782791
SRR15284450	PRJNA731152	AMPLICON	SAMN20359299	SRX11589359	SARS-CoV-2/Human/USA/CA-CDC-FG-043079/2021	Illumina NovaSeq 6000	PAIRED	RT-PCR	VIRAL RNA	Severe acute respiratory syndrome coronavirus 2	Homo sapiens	ILLUMINA	2021-07-15	United States	North America	60	4067.92	3678	0.984115	121642966
SRR15284452	PRJNA731152	AMPLICON	SAMN20359301	SRX11589357	SARS-CoV-2/Human/USA/CA-CDC-FG-043077/2021	Illumina NovaSeq 6000	PAIRED	RT-PCR	VIRAL RNA	Severe acute respiratory syndrome coronavirus 2	Homo sapiens	ILLUMINA	2021-07-15	United States	North America	66	1107.34	822	0.925125	33112755
SRR15284453	PRJNA731152	AMPLICON	SAMN20359302	SRX11589356	SARS-CoV-2/Human/USA/CA-CDC-FG-043076/2021	Illumina NovaSeq 6000	PAIRED	RT-PCR	VIRAL RNA	Severe acute respiratory syndrome coronavirus 2	Homo sapiens	ILLUMINA	2021-07-14	United States	North America	53	6027.27	7981	0.95676	180233411
SRR15284454	PRJNA731152	AMPLICON	SAMN20359303	SRX11589355	SARS-CoV-2/Human/USA/CA-CDC-FG-043075/2021	Illumina NovaSeq 6000	PAIRED	RT-PCR	VIRAL RNA	Severe acute respiratory syndrome coronavirus 2	Homo sapiens	ILLUMINA	2021-07-15	United States	North America	51	5891.8	7920	0.954754	176182431
SRR15284455	PRJNA731152	AMPLICON	SAMN20359304	SRX11589354	SARS-CoV-2/Human/USA/CA-CDC-FG-043074/2021	Illumina NovaSeq 6000	PAIRED	RT-PCR	VIRAL RNA	Severe acute respiratory syndrome coronavirus 2	Homo sapiens	ILLUMINA	2021-07-14	United States	North America	47	5777.54	7790	0.937866	172765693
SRR15284456	PRJNA731152	AMPLICON	SAMN20359023	SRX11589353	SARS-CoV-2/Human/USA/TX-CDC-FG-043073/2021	Illumina NovaSeq 6000	PAIRED	RT-PCR	VIRAL RNA	Severe acute respiratory syndrome coronavirus 2	Homo sapiens	ILLUMINA	2021-07-14	United States	North America	37	5482.08	7486	0.899743	163930532
SRR15284458	PRJNA731152	AMPLICON	SAMN20359306	SRX11589351	SARS-CoV-2/Human/USA/CA-CDC-FG-043071/2021	Illumina NovaSeq 6000	PAIRED	RT-PCR	VIRAL RNA	Severe acute respiratory syndrome coronavirus 2	Homo sapiens	ILLUMINA	2021-07-15	United States	North America	55	1339.88	986	0.947831	40066498
SRR15284459	PRJNA731152	AMPLICON	SAMN20359307	SRX11589350	SARS-CoV-2/Human/USA/CA-CDC-FG-043070/2021	Illumina NovaSeq 6000	PAIRED	RT-PCR	VIRAL RNA	Severe acute respiratory syndrome coronavirus 2	Homo sapiens	ILLUMINA	2021-07-15	United States	North America	48	5424.42	6039	0.973748	162206519
SRR15284460	PRJNA731152	AMPLICON	SAMN20359308	SRX11589349	SARS-CoV-2/Human/USA/CA-CDC-FG-043069/2021	Illumina NovaSeq 6000	PAIRED	RT-PCR	VIRAL RNA	Severe acute respiratory syndrome coronavirus 2	Homo sapiens	ILLUMINA	2021-07-15	United States	North America	21	4183.06	4438	0.681069	125086094
SRR15284461	PRJNA731152	AMPLICON	SAMN20359309	SRX11589348	SARS-CoV-2/Human/USA/CA-CDC-FG-043068/2021	Illumina NovaSeq 6000	PAIRED	RT-PCR	VIRAL RNA	Severe acute respiratory syndrome coronavirus 2	Homo sapiens	ILLUMINA	2021-07-15	United States	North America	56	5729.05	7340	0.966659	171315800
SRR15284462	PRJNA731152	AMPLICON	SAMN20359310	SRX11589347	SARS-CoV-2/Human/USA/CA-CDC-FG-043067/2021	Illumina NovaSeq 6000	PAIRED	RT-PCR	VIRAL RNA	Severe acute respiratory syndrome coronavirus 2	Homo sapiens	ILLUMINA	2021-07-15	United States	North America	81	503.74	336	0.809116	15063347
SRR15284463	PRJNA731152	AMPLICON	SAMN20359311	SRX11589346	SARS-CoV-2/Human/USA/CA-CDC-FG-043066/2021	Illumina NovaSeq 6000	PAIRED	RT-PCR	VIRAL RNA	Severe acute respiratory syndrome coronavirus 2	Homo sapiens	ILLUMINA	2021-07-14	United States	North America	51	5882.24	7932	0.962512	175896630
SRR15284464	PRJNA731152	AMPLICON	SAMN20359312	SRX11589345	SARS-CoV-2/Human/USA/CA-CDC-FG-043065/2021	Illumina NovaSeq 6000	PAIRED	RT-PCR	VIRAL RNA	Severe acute respiratory syndrome coronavirus 2	Homo sapiens	ILLUMINA	2021-07-14	United States	North America	54	5568.39	6488	0.98154	166511706
SRR15284465	PRJNA731152	AMPLICON	SAMN20359313	SRX11589344	SARS-CoV-2/Human/USA/CA-CDC-FG-043064/2021	Illumina NovaSeq 6000	PAIRED	RT-PCR	VIRAL RNA	Severe acute respiratory syndrome coronavirus 2	Homo sapiens	ILLUMINA	2021-07-15	United States	North America	45	5167.19	5327	0.984617	154514580
SRR15284466	PRJNA731152	AMPLICON	SAMN20359314	SRX11589343	SARS-CoV-2/Human/USA/CA-CDC-FG-043063/2021	Illumina NovaSeq 6000	PAIRED	RT-PCR	VIRAL RNA	Severe acute respiratory syndrome coronavirus 2	Homo sapiens	ILLUMINA	2021-07-14	United States	North America	34	5402.72	7605	0.881417	161557525
SRR15284467	PRJNA731152	AMPLICON	SAMN20359315	SRX11589342	SARS-CoV-2/Human/USA/CA-CDC-FG-043062/2021	Illumina NovaSeq 6000	PAIRED	RT-PCR	VIRAL RNA	Severe acute respiratory syndrome coronavirus 2	Homo sapiens	ILLUMINA	2021-07-15	United States	North America	73	765.785	476	0.879878	22899279
SRR15284468	PRJNA731152	AMPLICON	SAMN20359316	SRX11589341	SARS-CoV-2/Human/USA/CA-CDC-FG-043061/2021	Illumina NovaSeq 6000	PAIRED	RT-PCR	VIRAL RNA	Severe acute respiratory syndrome coronavirus 2	Homo sapiens	ILLUMINA	2021-07-13	United States	North America	41	5558.3	7414	0.908136	166209870
SRR15284469	PRJNA731152	AMPLICON	SAMN20359317	SRX11589340	SARS-CoV-2/Human/USA/CA-CDC-FG-043060/2021	Illumina NovaSeq 6000	PAIRED	RT-PCR	VIRAL RNA	Severe acute respiratory syndrome coronavirus 2	Homo sapiens	ILLUMINA	2021-07-13	United States	North America	53	5918.79	7931	0.957262	176989491
SRR15284470	PRJNA731152	AMPLICON	SAMN20359318	SRX11589339	SARS-CoV-2/Human/USA/CA-CDC-FG-043059/2021	Illumina NovaSeq 6000	PAIRED	RT-PCR	VIRAL RNA	Severe acute respiratory syndrome coronavirus 2	Homo sapiens	ILLUMINA	2021-07-14	United States	North America	33	5422.89	7429	0.877738	162160718
SRR15284471	PRJNA731152	AMPLICON	SAMN20359319	SRX11589338	SARS-CoV-2/Human/USA/CA-CDC-FG-043058/2021	Illumina NovaSeq 6000	PAIRED	RT-PCR	VIRAL RNA	Severe acute respiratory syndrome coronavirus 2	Homo sapiens	ILLUMINA	2021-07-15	United States	North America	214	133.634	81	0.43203	3996069
SRR15284472	PRJNA731152	AMPLICON	SAMN20359320	SRX11589337	SARS-CoV-2/Human/USA/CA-CDC-FG-043057/2021	Illumina NovaSeq 6000	PAIRED	RT-PCR	VIRAL RNA	Severe acute respiratory syndrome coronavirus 2	Homo sapiens	ILLUMINA	2021-07-15	United States	North America	148	127.357	82	0.444671	3808366
SRR15284473	PRJNA731152	AMPLICON	SAMN20359321	SRX11589336	SARS-CoV-2/Human/USA/CA-CDC-FG-043056/2021	Illumina NovaSeq 6000	PAIRED	RT-PCR	VIRAL RNA	Severe acute respiratory syndrome coronavirus 2	Homo sapiens	ILLUMINA	2021-07-15	United States	North America	56	2188.88	1643	0.963716	65454223
SRR15284476	PRJNA731152	AMPLICON	SAMN20359324	SRX11589333	SARS-CoV-2/Human/USA/CA-CDC-FG-043052/2021	Illumina NovaSeq 6000	PAIRED	RT-PCR	VIRAL RNA	Severe acute respiratory syndrome coronavirus 2	Homo sapiens	ILLUMINA	2021-07-15	United States	North America	32	4849.52	5681	0.815738	145015266
SRR15284477	PRJNA731152	AMPLICON	SAMN20359325	SRX11589332	SARS-CoV-2/Human/USA/CA-CDC-FG-043050/2021	Illumina NovaSeq 6000	PAIRED	RT-PCR	VIRAL RNA	Severe acute respiratory syndrome coronavirus 2	Homo sapiens	ILLUMINA	2021-07-15	United States	North America	55	4459.14	4222	0.987158	133341809
SRR15284478	PRJNA731152	AMPLICON	SAMN20359326	SRX11589331	SARS-CoV-2/Human/USA/CA-CDC-FG-043049/2021	Illumina NovaSeq 6000	PAIRED	RT-PCR	VIRAL RNA	Severe acute respiratory syndrome coronavirus 2	Homo sapiens	ILLUMINA	2021-07-15	United States	North America	65	1348.62	923	0.927198	40327805
SRR15284479	PRJNA731152	AMPLICON	SAMN20359024	SRX11589330	SARS-CoV-2/Human/USA/TX-CDC-FG-043048/2021	Illumina NovaSeq 6000	PAIRED	RT-PCR	VIRAL RNA	Severe acute respiratory syndrome coronavirus 2	Homo sapiens	ILLUMINA	2021-07-14	United States	North America	51	5905.42	7926	0.958499	176589866
SRR15284481	PRJNA731152	AMPLICON	SAMN20359328	SRX11589328	SARS-CoV-2/Human/USA/CA-CDC-FG-043044/2021	Illumina NovaSeq 6000	PAIRED	RT-PCR	VIRAL RNA	Severe acute respiratory syndrome coronavirus 2	Homo sapiens	ILLUMINA	2021-07-15	United States	North America	26	4543.81	5351	0.762465	135873426
SRR15284482	PRJNA731152	AMPLICON	SAMN20359329	SRX11589327	SARS-CoV-2/Human/USA/CA-CDC-FG-043043/2021	Illumina NovaSeq 6000	PAIRED	RT-PCR	VIRAL RNA	Severe acute respiratory syndrome coronavirus 2	Homo sapiens	ILLUMINA	2021-07-15	United States	North America	53	5873.67	7851	0.958499	175640206
SRR15284483	PRJNA731152	AMPLICON	SAMN20359330	SRX11589326	SARS-CoV-2/Human/USA/CA-CDC-FG-043042/2021	Illumina NovaSeq 6000	PAIRED	RT-PCR	VIRAL RNA	Severe acute respiratory syndrome coronavirus 2	Homo sapiens	ILLUMINA	2021-07-15	United States	North America	54	3925.41	3568	0.988195	117381498
SRR15284484	PRJNA731152	AMPLICON	SAMN20359331	SRX11589325	SARS-CoV-2/Human/USA/CA-CDC-FG-043041/2021	Illumina NovaSeq 6000	PAIRED	RT-PCR	VIRAL RNA	Severe acute respiratory syndrome coronavirus 2	Homo sapiens	ILLUMINA	2021-07-14	United States	North America	51	5845.35	7729	0.958298	174793443
SRR15284485	PRJNA731152	AMPLICON	SAMN20359332	SRX11589324	SARS-CoV-2/Human/USA/CA-CDC-FG-043040/2021	Illumina NovaSeq 6000	PAIRED	RT-PCR	VIRAL RNA	Severe acute respiratory syndrome coronavirus 2	Homo sapiens	ILLUMINA	2021-07-14	United States	North America	52	5545.27	6739	0.97211	165820203
SRR15284486	PRJNA731152	AMPLICON	SAMN20359333	SRX11589323	SARS-CoV-2/Human/USA/CA-CDC-FG-043039/2021	Illumina NovaSeq 6000	PAIRED	RT-PCR	VIRAL RNA	Severe acute respiratory syndrome coronavirus 2	Homo sapiens	ILLUMINA	2021-07-14	United States	North America	35	5318.04	7359	0.85259	159025290
SRR15284487	PRJNA731152	AMPLICON	SAMN20359334	SRX11589322	SARS-CoV-2/Human/USA/CA-CDC-FG-043038/2021	Illumina NovaSeq 6000	PAIRED	RT-PCR	VIRAL RNA	Severe acute respiratory syndrome coronavirus 2	Homo sapiens	ILLUMINA	2021-07-15	United States	North America	108	460.879	289	0.786844	13781664
SRR15284488	PRJNA731152	AMPLICON	SAMN20359335	SRX11589321	SARS-CoV-2/Human/USA/CA-CDC-FG-043037/2021	Illumina NovaSeq 6000	PAIRED	RT-PCR	VIRAL RNA	Severe acute respiratory syndrome coronavirus 2	Homo sapiens	ILLUMINA	2021-07-15	United States	North America	168	120.736	82	0.41347	3610383
SRR15284489	PRJNA731152	AMPLICON	SAMN20359336	SRX11589320	SARS-CoV-2/Human/USA/CA-CDC-FG-043036/2021	Illumina NovaSeq 6000	PAIRED	RT-PCR	VIRAL RNA	Severe acute respiratory syndrome coronavirus 2	Homo sapiens	ILLUMINA	2021-07-14	United States	North America	35	5319.06	7049	0.870816	159055998
SRR15284490	PRJNA731152	AMPLICON	SAMN20359025	SRX11589319	SARS-CoV-2/Human/USA/TX-CDC-FG-043035/2021	Illumina NovaSeq 6000	PAIRED	RT-PCR	VIRAL RNA	Severe acute respiratory syndrome coronavirus 2	Homo sapiens	ILLUMINA	2021-07-14	United States	North America	50	5920.92	7888	0.961342	177053329
SRR15284491	PRJNA731152	AMPLICON	SAMN20359026	SRX11589318	SARS-CoV-2/Human/USA/TX-CDC-FG-043034/2021	Illumina NovaSeq 6000	PAIRED	RT-PCR	VIRAL RNA	Severe acute respiratory syndrome coronavirus 2	Homo sapiens	ILLUMINA	2021-07-14	United States	North America	30	5106.96	6756	0.827375	152713444
SRR15284492	PRJNA731152	AMPLICON	SAMN20359337	SRX11589317	SARS-CoV-2/Human/USA/CA-CDC-FG-043033/2021	Illumina NovaSeq 6000	PAIRED	RT-PCR	VIRAL RNA	Severe acute respiratory syndrome coronavirus 2	Homo sapiens	ILLUMINA	2021-07-14	United States	North America	52	5934.9	7940	0.953149	177471387
SRR15284494	PRJNA731152	AMPLICON	SAMN20359339	SRX11589315	SARS-CoV-2/Human/USA/CA-CDC-FG-043030/2021	Illumina NovaSeq 6000	PAIRED	RT-PCR	VIRAL RNA	Severe acute respiratory syndrome coronavirus 2	Homo sapiens	ILLUMINA	2021-07-15	United States	North America	73	1002.39	765	0.938167	29974459
SRR15284495	PRJNA731152	AMPLICON	SAMN20359340	SRX11589314	SARS-CoV-2/Human/USA/CA-CDC-FG-043029/2021	Illumina NovaSeq 6000	PAIRED	RT-PCR	VIRAL RNA	Severe acute respiratory syndrome coronavirus 2	Homo sapiens	ILLUMINA	2021-07-14	United States	North America	52	5771.42	7632	0.960272	172582732
SRR15284497	PRJNA731152	AMPLICON	SAMN20359342	SRX11589312	SARS-CoV-2/Human/USA/CA-CDC-FG-043027/2021	Illumina NovaSeq 6000	PAIRED	RT-PCR	VIRAL RNA	Severe acute respiratory syndrome coronavirus 2	Homo sapiens	ILLUMINA	2021-07-15	United States	North America	48	4140.88	3891	0.988162	123824803
SRR15284498	PRJNA731152	AMPLICON	SAMN20359343	SRX11589311	SARS-CoV-2/Human/USA/CA-CDC-FG-043026/2021	Illumina NovaSeq 6000	PAIRED	RT-PCR	VIRAL RNA	Severe acute respiratory syndrome coronavirus 2	Homo sapiens	ILLUMINA	2021-07-14	United States	North America	34	4985.71	6202	0.836438	149087739
SRR15284499	PRJNA731152	AMPLICON	SAMN20359344	SRX11589310	SARS-CoV-2/Human/USA/CA-CDC-FG-043025/2021	Illumina NovaSeq 6000	PAIRED	RT-PCR	VIRAL RNA	Severe acute respiratory syndrome coronavirus 2	Homo sapiens	ILLUMINA	2021-07-15	United States	North America	111	288.616	194	0.72073	8630498
SRR15284500	PRJNA731152	AMPLICON	SAMN20359027	SRX11589309	SARS-CoV-2/Human/USA/TX-CDC-FG-043024/2021	Illumina NovaSeq 6000	PAIRED	RT-PCR	VIRAL RNA	Severe acute respiratory syndrome coronavirus 2	Homo sapiens	ILLUMINA	2021-07-14	United States	North America	53	5897.78	7904	0.962211	176361192
SRR15284501	PRJNA731152	AMPLICON	SAMN20359345	SRX11589308	SARS-CoV-2/Human/USA/CA-CDC-FG-043023/2021	Illumina NovaSeq 6000	PAIRED	RT-PCR	VIRAL RNA	Severe acute respiratory syndrome coronavirus 2	Homo sapiens	ILLUMINA	2021-07-14	United States	North America	51	4301.16	4017	0.988262	128617617
SRR15284502	PRJNA731152	AMPLICON	SAMN20359346	SRX11589307	SARS-CoV-2/Human/USA/CA-CDC-FG-043022/2021	Illumina NovaSeq 6000	PAIRED	RT-PCR	VIRAL RNA	Severe acute respiratory syndrome coronavirus 2	Homo sapiens	ILLUMINA	2021-07-15	United States	North America	42	5720.14	7382	0.967227	171049277
SRR15284503	PRJNA731152	AMPLICON	SAMN20359347	SRX11589306	SARS-CoV-2/Human/USA/CA-CDC-FG-043021/2021	Illumina NovaSeq 6000	PAIRED	RT-PCR	VIRAL RNA	Severe acute respiratory syndrome coronavirus 2	Homo sapiens	ILLUMINA	2021-07-14	United States	North America	54	2894.1	2387	0.970806	86542238
SRR15284504	PRJNA731152	AMPLICON	SAMN20359348	SRX11589305	SARS-CoV-2/Human/USA/CA-CDC-FG-043020/2021	Illumina NovaSeq 6000	PAIRED	RT-PCR	VIRAL RNA	Severe acute respiratory syndrome coronavirus 2	Homo sapiens	ILLUMINA	2021-07-15	United States	North America	48	5553.4	6613	0.971742	166063319
SRR15284506	PRJNA731152	AMPLICON	SAMN20359350	SRX11589303	SARS-CoV-2/Human/USA/CA-CDC-FG-043017/2021	Illumina NovaSeq 6000	PAIRED	RT-PCR	VIRAL RNA	Severe acute respiratory syndrome coronavirus 2	Homo sapiens	ILLUMINA	2021-07-15	United States	North America	75	620.275	431	0.877303	18548080
SRR15284508	PRJNA731152	AMPLICON	SAMN20359352	SRX11589301	SARS-CoV-2/Human/USA/CA-CDC-FG-043015/2021	Illumina NovaSeq 6000	PAIRED	RT-PCR	VIRAL RNA	Severe acute respiratory syndrome coronavirus 2	Homo sapiens	ILLUMINA	2021-07-15	United States	North America	171	154.428	101	0.507574	4617867
SRR15284509	PRJNA731152	AMPLICON	SAMN20359353	SRX11589300	SARS-CoV-2/Human/USA/CA-CDC-FG-043014/2021	Illumina NovaSeq 6000	PAIRED	RT-PCR	VIRAL RNA	Severe acute respiratory syndrome coronavirus 2	Homo sapiens	ILLUMINA	2021-07-15	United States	North America	47	5648.72	7328	0.959469	168913661
SRR15284511	PRJNA731152	AMPLICON	SAMN20359355	SRX11589298	SARS-CoV-2/Human/USA/CA-CDC-FG-043012/2021	Illumina NovaSeq 6000	PAIRED	RT-PCR	VIRAL RNA	Severe acute respiratory syndrome coronavirus 2	Homo sapiens	ILLUMINA	2021-07-14	United States	North America	49	4050.61	3770	0.982477	121125286
SRR15284513	PRJNA731152	AMPLICON	SAMN20359357	SRX11589296	SARS-CoV-2/Human/USA/CA-CDC-FG-043010/2021	Illumina NovaSeq 6000	PAIRED	RT-PCR	VIRAL RNA	Severe acute respiratory syndrome coronavirus 2	Homo sapiens	ILLUMINA	2021-07-14	United States	North America	86	910.689	632	0.913754	27232319
SRR15284517	PRJNA731152	AMPLICON	SAMN20359360	SRX11589292	SARS-CoV-2/Human/USA/CA-CDC-FG-043006/2021	Illumina NovaSeq 6000	PAIRED	RT-PCR	VIRAL RNA	Severe acute respiratory syndrome coronavirus 2	Homo sapiens	ILLUMINA	2021-07-14	United States	North America	19	3589.24	3493	0.703776	107328903
SRR15284518	PRJNA731152	AMPLICON	SAMN20359361	SRX11589291	SARS-CoV-2/Human/USA/CA-CDC-FG-043005/2021	Illumina NovaSeq 6000	PAIRED	RT-PCR	VIRAL RNA	Severe acute respiratory syndrome coronavirus 2	Homo sapiens	ILLUMINA	2021-07-14	United States	North America	30	4580.51	5439	0.763101	136970855
SRR15284519	PRJNA731152	AMPLICON	SAMN20359362	SRX11589290	SARS-CoV-2/Human/USA/CA-CDC-FG-043004/2021	Illumina NovaSeq 6000	PAIRED	RT-PCR	VIRAL RNA	Severe acute respiratory syndrome coronavirus 2	Homo sapiens	ILLUMINA	2021-07-15	United States	North America	48	5487.37	6432	0.977394	164088856
SRR15284520	PRJNA731152	AMPLICON	SAMN20359363	SRX11589289	SARS-CoV-2/Human/USA/CA-CDC-FG-043003/2021	Illumina NovaSeq 6000	PAIRED	RT-PCR	VIRAL RNA	Severe acute respiratory syndrome coronavirus 2	Homo sapiens	ILLUMINA	2021-07-14	United States	North America	43	5670.19	6878	0.971173	169555621
SRR15284522	PRJNA731152	AMPLICON	SAMN20359365	SRX11589287	SARS-CoV-2/Human/USA/CA-CDC-FG-043000/2021	Illumina NovaSeq 6000	PAIRED	RT-PCR	VIRAL RNA	Severe acute respiratory syndrome coronavirus 2	Homo sapiens	ILLUMINA	2021-07-15	United States	North America	80	492.161	330	0.814333	14717095
SRR15284524	PRJNA731152	AMPLICON	SAMN20359367	SRX11589285	SARS-CoV-2/Human/USA/CA-CDC-FG-042998/2021	Illumina NovaSeq 6000	PAIRED	RT-PCR	VIRAL RNA	Severe acute respiratory syndrome coronavirus 2	Homo sapiens	ILLUMINA	2021-07-14	United States	North America	48	5717.62	7375	0.959703	170974125
SRR15284525	PRJNA731152	AMPLICON	SAMN20359368	SRX11589284	SARS-CoV-2/Human/USA/CA-CDC-FG-042996/2021	Illumina NovaSeq 6000	PAIRED	RT-PCR	VIRAL RNA	Severe acute respiratory syndrome coronavirus 2	Homo sapiens	ILLUMINA	2021-07-14	United States	North America	49	5639.3	6969	0.968465	168632030
SRR15284527	PRJNA731152	AMPLICON	SAMN20359370	SRX11589282	SARS-CoV-2/Human/USA/CA-CDC-FG-042994/2021	Illumina NovaSeq 6000	PAIRED	RT-PCR	VIRAL RNA	Severe acute respiratory syndrome coronavirus 2	Homo sapiens	ILLUMINA	2021-07-13	United States	North America	48	2280.33	1790	0.97522	68188761
SRR15284530	PRJNA731152	AMPLICON	SAMN20359373	SRX11589279	SARS-CoV-2/Human/USA/CA-CDC-FG-042991/2021	Illumina NovaSeq 6000	PAIRED	RT-PCR	VIRAL RNA	Severe acute respiratory syndrome coronavirus 2	Homo sapiens	ILLUMINA	2021-07-15	United States	North America	13	1962.17	0	0.415845	58674698
SRR15284531	PRJNA731152	AMPLICON	SAMN20359029	SRX11589278	SARS-CoV-2/Human/USA/TX-CDC-FG-042990/2021	Illumina NovaSeq 6000	PAIRED	RT-PCR	VIRAL RNA	Severe acute respiratory syndrome coronavirus 2	Homo sapiens	ILLUMINA	2021-07-14	United States	North America	22	4135.03	4150	0.676554	123649716
SRR15284532	PRJNA731152	AMPLICON	SAMN20359374	SRX11589277	SARS-CoV-2/Human/USA/CA-CDC-FG-042989/2021	Illumina NovaSeq 6000	PAIRED	RT-PCR	VIRAL RNA	Severe acute respiratory syndrome coronavirus 2	Homo sapiens	ILLUMINA	2021-07-14	United States	North America	50	5629.57	7125	0.965054	168341141
SRR15284533	PRJNA731152	AMPLICON	SAMN20359375	SRX11589276	SARS-CoV-2/Human/USA/CA-CDC-FG-042988/2021	Illumina NovaSeq 6000	PAIRED	RT-PCR	VIRAL RNA	Severe acute respiratory syndrome coronavirus 2	Homo sapiens	ILLUMINA	2021-07-15	United States	North America	48	3750.19	3270	0.974016	112141958
SRR15284534	PRJNA731152	AMPLICON	SAMN20359376	SRX11589275	SARS-CoV-2/Human/USA/CA-CDC-FG-042987/2021	Illumina NovaSeq 6000	PAIRED	RT-PCR	VIRAL RNA	Severe acute respiratory syndrome coronavirus 2	Homo sapiens	ILLUMINA	2021-07-14	United States	North America	49	5510.58	6192	0.975053	164782839
SRR15284535	PRJNA731152	AMPLICON	SAMN20359377	SRX11589274	SARS-CoV-2/Human/USA/CA-CDC-FG-042986/2021	Illumina NovaSeq 6000	PAIRED	RT-PCR	VIRAL RNA	Severe acute respiratory syndrome coronavirus 2	Homo sapiens	ILLUMINA	2021-07-14	United States	North America	48	5487.58	6268	0.977494	164095099
SRR15284536	PRJNA731152	AMPLICON	SAMN20359378	SRX11589273	SARS-CoV-2/Human/USA/CA-CDC-FG-042985/2021	Illumina NovaSeq 6000	PAIRED	RT-PCR	VIRAL RNA	Severe acute respiratory syndrome coronavirus 2	Homo sapiens	ILLUMINA	2021-07-14	United States	North America	54	5587.56	6848	0.968498	167084812
SRR15284537	PRJNA731152	AMPLICON	SAMN20359379	SRX11589272	SARS-CoV-2/Human/USA/CA-CDC-FG-042984/2021	Illumina NovaSeq 6000	PAIRED	RT-PCR	VIRAL RNA	Severe acute respiratory syndrome coronavirus 2	Homo sapiens	ILLUMINA	2021-07-14	United States	North America	58	4734.53	4985	0.817176	141576692
SRR15284538	PRJNA731152	AMPLICON	SAMN20359380	SRX11589271	SARS-CoV-2/Human/USA/CA-CDC-FG-042983/2021	Illumina NovaSeq 6000	PAIRED	RT-PCR	VIRAL RNA	Severe acute respiratory syndrome coronavirus 2	Homo sapiens	ILLUMINA	2021-07-14	United States	North America	25	3305.99	2905	0.63094	98859141
SRR15284539	PRJNA731152	AMPLICON	SAMN20359381	SRX11589270	SARS-CoV-2/Human/USA/CA-CDC-FG-042982/2021	Illumina NovaSeq 6000	PAIRED	RT-PCR	VIRAL RNA	Severe acute respiratory syndrome coronavirus 2	Homo sapiens	ILLUMINA	2021-07-14	United States	North America	115	388.424	219	0.781193	11615036
SRR15284540	PRJNA731152	AMPLICON	SAMN20359382	SRX11589269	SARS-CoV-2/Human/USA/CA-CDC-FG-042981/2021	Illumina NovaSeq 6000	PAIRED	RT-PCR	VIRAL RNA	Severe acute respiratory syndrome coronavirus 2	Homo sapiens	ILLUMINA	2021-07-15	United States	North America	48	4245.82	4000	0.986256	126962675
SRR15284542	PRJNA731152	AMPLICON	SAMN20359384	SRX11589267	SARS-CoV-2/Human/USA/CA-CDC-FG-042979/2021	Illumina NovaSeq 6000	PAIRED	RT-PCR	VIRAL RNA	Severe acute respiratory syndrome coronavirus 2	Homo sapiens	ILLUMINA	2021-07-14	United States	North America	52	4133.89	3859	0.989733	123615803
SRR15284544	PRJNA731152	AMPLICON	SAMN20359386	SRX11589265	SARS-CoV-2/Human/USA/CA-CDC-FG-042977/2021	Illumina NovaSeq 6000	PAIRED	RT-PCR	VIRAL RNA	Severe acute respiratory syndrome coronavirus 2	Homo sapiens	ILLUMINA	2021-07-14	United States	North America	49	5633.85	6911	0.964084	168469047
SRR15284545	PRJNA731152	AMPLICON	SAMN20359387	SRX11589264	SARS-CoV-2/Human/USA/CA-CDC-FG-042976/2021	Illumina NovaSeq 6000	PAIRED	RT-PCR	VIRAL RNA	Severe acute respiratory syndrome coronavirus 2	Homo sapiens	ILLUMINA	2021-07-15	United States	North America	61	1672.42	1298	0.959436	50010402
SRR15284548	PRJNA731152	AMPLICON	SAMN20359390	SRX11589261	SARS-CoV-2/Human/USA/CA-CDC-FG-042973/2021	Illumina NovaSeq 6000	PAIRED	RT-PCR	VIRAL RNA	Severe acute respiratory syndrome coronavirus 2	Homo sapiens	ILLUMINA	2021-07-15	United States	North America	50	2432.76	1932	0.985052	72746842
SRR15284549	PRJNA731152	AMPLICON	SAMN20359391	SRX11589260	SARS-CoV-2/Human/USA/CA-CDC-FG-042972/2021	Illumina NovaSeq 6000	PAIRED	RT-PCR	VIRAL RNA	Severe acute respiratory syndrome coronavirus 2	Homo sapiens	ILLUMINA	2021-07-14	United States	North America	52	5240.68	5642	0.980303	156712067
SRR15284550	PRJNA731152	AMPLICON	SAMN20359392	SRX11589259	SARS-CoV-2/Human/USA/CA-CDC-FG-042971/2021	Illumina NovaSeq 6000	PAIRED	RT-PCR	VIRAL RNA	Severe acute respiratory syndrome coronavirus 2	Homo sapiens	ILLUMINA	2021-07-14	United States	North America	47	5206.28	5774	0.984751	155683423
SRR15284551	PRJNA731152	AMPLICON	SAMN20359393	SRX11589258	SARS-CoV-2/Human/USA/CA-CDC-FG-042970/2021	Illumina NovaSeq 6000	PAIRED	RT-PCR	VIRAL RNA	Severe acute respiratory syndrome coronavirus 2	Homo sapiens	ILLUMINA	2021-07-14	United States	North America	45	5683.81	7180	0.966391	169963006
SRR15284552	PRJNA731152	AMPLICON	SAMN20359394	SRX11589257	SARS-CoV-2/Human/USA/CA-CDC-FG-042969/2021	Illumina NovaSeq 6000	PAIRED	RT-PCR	VIRAL RNA	Severe acute respiratory syndrome coronavirus 2	Homo sapiens	ILLUMINA	2021-07-14	United States	North America	55	1860.1	1390	0.966391	55622608
SRR15284557	PRJNA731152	AMPLICON	SAMN20359397	SRX11589252	SARS-CoV-2/Human/USA/CA-CDC-FG-042964/2021	Illumina NovaSeq 6000	PAIRED	RT-PCR	VIRAL RNA	Severe acute respiratory syndrome coronavirus 2	Homo sapiens	ILLUMINA	2021-07-14	United States	North America	21	3226.79	2690	0.622981	96490660
SRR15284558	PRJNA731152	AMPLICON	SAMN20359398	SRX11589251	SARS-CoV-2/Human/USA/CA-CDC-FG-042963/2021	Illumina NovaSeq 6000	PAIRED	RT-PCR	VIRAL RNA	Severe acute respiratory syndrome coronavirus 2	Homo sapiens	ILLUMINA	2021-07-15	United States	North America	56	2605.28	2064	0.951209	77905725
SRR15284559	PRJNA731152	AMPLICON	SAMN20359399	SRX11589250	SARS-CoV-2/Human/USA/CA-CDC-FG-042962/2021	Illumina NovaSeq 6000	PAIRED	RT-PCR	VIRAL RNA	Severe acute respiratory syndrome coronavirus 2	Homo sapiens	ILLUMINA	2021-07-14	United States	North America	42	5266.96	5719	0.981741	157498023
SRR15284560	PRJNA731152	AMPLICON	SAMN20359400	SRX11589249	SARS-CoV-2/Human/USA/CA-CDC-FG-042961/2021	Illumina NovaSeq 6000	PAIRED	RT-PCR	VIRAL RNA	Severe acute respiratory syndrome coronavirus 2	Homo sapiens	ILLUMINA	2021-07-14	United States	North America	56	2691.57	2262	0.984483	80485905
SRR15284562	PRJNA731152	AMPLICON	SAMN20359402	SRX11589247	SARS-CoV-2/Human/USA/CA-CDC-FG-042959/2021	Illumina NovaSeq 6000	PAIRED	RT-PCR	VIRAL RNA	Severe acute respiratory syndrome coronavirus 2	Homo sapiens	ILLUMINA	2021-07-14	United States	North America	59	2586.81	2064	0.977828	77353362
SRR15284563	PRJNA731152	AMPLICON	SAMN20359403	SRX11589246	SARS-CoV-2/Human/USA/CA-CDC-FG-042958/2021	Illumina NovaSeq 6000	PAIRED	RT-PCR	VIRAL RNA	Severe acute respiratory syndrome coronavirus 2	Homo sapiens	ILLUMINA	2021-07-15	United States	North America	58	1272.59	1002	0.946159	38054223
SRR15284564	PRJNA731152	AMPLICON	SAMN20359404	SRX11589245	SARS-CoV-2/Human/USA/CA-CDC-FG-042957/2021	Illumina NovaSeq 6000	PAIRED	RT-PCR	VIRAL RNA	Severe acute respiratory syndrome coronavirus 2	Homo sapiens	ILLUMINA	2021-07-14	United States	North America	50	3292.4	2889	0.986991	98452585
SRR15284565	PRJNA731152	AMPLICON	SAMN20359405	SRX11589244	SARS-CoV-2/Human/USA/CA-CDC-FG-042956/2021	Illumina NovaSeq 6000	PAIRED	RT-PCR	VIRAL RNA	Severe acute respiratory syndrome coronavirus 2	Homo sapiens	ILLUMINA	2021-07-14	United States	North America	51	4579.22	4420	0.989232	136932498
SRR15284568	PRJNA731152	AMPLICON	SAMN20359408	SRX11589241	SARS-CoV-2/Human/USA/CA-CDC-FG-042953/2021	Illumina NovaSeq 6000	PAIRED	RT-PCR	VIRAL RNA	Severe acute respiratory syndrome coronavirus 2	Homo sapiens	ILLUMINA	2021-07-15	United States	North America	145	174.423	131	0.609939	5215773
SRR15284570	PRJNA731152	AMPLICON	SAMN20359410	SRX11589239	SARS-CoV-2/Human/USA/CA-CDC-FG-042951/2021	Illumina NovaSeq 6000	PAIRED	RT-PCR	VIRAL RNA	Severe acute respiratory syndrome coronavirus 2	Homo sapiens	ILLUMINA	2021-07-14	United States	North America	52	3244.55	2775	0.992476	97021880
SRR15284571	PRJNA731152	AMPLICON	SAMN20359411	SRX11589238	SARS-CoV-2/Human/USA/CA-CDC-FG-042950/2021	Illumina NovaSeq 6000	PAIRED	RT-PCR	VIRAL RNA	Severe acute respiratory syndrome coronavirus 2	Homo sapiens	ILLUMINA	2021-07-14	United States	North America	168	146.071	97	0.486038	4367966
SRR15284572	PRJNA731152	AMPLICON	SAMN20359412	SRX11589237	SARS-CoV-2/Human/USA/CA-CDC-FG-042949/2021	Illumina NovaSeq 6000	PAIRED	RT-PCR	VIRAL RNA	Severe acute respiratory syndrome coronavirus 2	Homo sapiens	ILLUMINA	2021-07-14	United States	North America	64	801.149	589	0.876066	23956756
SRR15284576	PRJNA731152	AMPLICON	SAMN20359416	SRX11589233	SARS-CoV-2/Human/USA/CA-CDC-FG-042945/2021	Illumina NovaSeq 6000	PAIRED	RT-PCR	VIRAL RNA	Severe acute respiratory syndrome coronavirus 2	Homo sapiens	ILLUMINA	2021-07-14	United States	North America	65	1665.61	1278	0.96716	49806615
SRR15284577	PRJNA731152	AMPLICON	SAMN20359417	SRX11589232	SARS-CoV-2/Human/USA/CA-CDC-FG-042944/2021	Illumina NovaSeq 6000	PAIRED	RT-PCR	VIRAL RNA	Severe acute respiratory syndrome coronavirus 2	Homo sapiens	ILLUMINA	2021-07-14	United States	North America	5	584.911	0	0.120055	17490587
SRR15284578	PRJNA731152	AMPLICON	SAMN20359418	SRX11589231	SARS-CoV-2/Human/USA/CA-CDC-FG-042943/2021	Illumina NovaSeq 6000	PAIRED	RT-PCR	VIRAL RNA	Severe acute respiratory syndrome coronavirus 2	Homo sapiens	ILLUMINA	2021-07-14	United States	North America	50	4748.02	4773	0.988596	141980175
SRR15284580	PRJNA731152	AMPLICON	SAMN20359420	SRX11589229	SARS-CoV-2/Human/USA/CA-CDC-FG-042941/2021	Illumina NovaSeq 6000	PAIRED	RT-PCR	VIRAL RNA	Severe acute respiratory syndrome coronavirus 2	Homo sapiens	ILLUMINA	2021-07-14	United States	North America	101	372.929	209	0.69371	11151685
SRR15284584	PRJNA731152	AMPLICON	SAMN20359424	SRX11589225	SARS-CoV-2/Human/USA/CA-CDC-FG-042937/2021	Illumina NovaSeq 6000	PAIRED	RT-PCR	VIRAL RNA	Severe acute respiratory syndrome coronavirus 2	Homo sapiens	ILLUMINA	2021-07-14	United States	North America	84	2814.2	2311	0.982343	84153122
SRR15284585	PRJNA731152	AMPLICON	SAMN20359425	SRX11589224	SARS-CoV-2/Human/USA/CA-CDC-FG-042936/2021	Illumina NovaSeq 6000	PAIRED	RT-PCR	VIRAL RNA	Severe acute respiratory syndrome coronavirus 2	Homo sapiens	ILLUMINA	2021-07-14	United States	North America	123	317.943	207	0.741999	9507457
SRR15284586	PRJNA731152	AMPLICON	SAMN20359426	SRX11589223	SARS-CoV-2/Human/USA/CA-CDC-FG-042935/2021	Illumina NovaSeq 6000	PAIRED	RT-PCR	VIRAL RNA	Severe acute respiratory syndrome coronavirus 2	Homo sapiens	ILLUMINA	2021-07-14	United States	North America	95	480.554	323	0.846069	14369994
SRR15284587	PRJNA731152	AMPLICON	SAMN20359427	SRX11589222	SARS-CoV-2/Human/USA/CA-CDC-FG-042934/2021	Illumina NovaSeq 6000	PAIRED	RT-PCR	VIRAL RNA	Severe acute respiratory syndrome coronavirus 2	Homo sapiens	ILLUMINA	2021-07-14	United States	North America	59	1613.86	1265	0.963649	48259382
SRR15284588	PRJNA731152	AMPLICON	SAMN20359428	SRX11589221	SARS-CoV-2/Human/USA/CA-CDC-FG-042931/2021	Illumina NovaSeq 6000	PAIRED	RT-PCR	VIRAL RNA	Severe acute respiratory syndrome coronavirus 2	Homo sapiens	ILLUMINA	2021-07-14	United States	North America	180	136.545	96	0.485302	4083118
SRR15284592	PRJNA731152	AMPLICON	SAMN20359432	SRX11589217	SARS-CoV-2/Human/USA/CA-CDC-FG-042926/2021	Illumina NovaSeq 6000	PAIRED	RT-PCR	VIRAL RNA	Severe acute respiratory syndrome coronavirus 2	Homo sapiens	ILLUMINA	2021-07-14	United States	North America	53	2448.63	1937	0.979266	73221507
SRR15284593	PRJNA731152	AMPLICON	SAMN20359433	SRX11589216	SARS-CoV-2/Human/USA/CA-CDC-FG-042925/2021	Illumina NovaSeq 6000	PAIRED	RT-PCR	VIRAL RNA	Severe acute respiratory syndrome coronavirus 2	Homo sapiens	ILLUMINA	2021-07-14	United States	North America	46	4348.7	4010	0.989198	130039226
SRR15284594	PRJNA731152	AMPLICON	SAMN20359434	SRX11589215	SARS-CoV-2/Human/USA/CA-CDC-FG-042924/2021	Illumina NovaSeq 6000	PAIRED	RT-PCR	VIRAL RNA	Severe acute respiratory syndrome coronavirus 2	Homo sapiens	ILLUMINA	2021-07-14	United States	North America	58	4155.89	3746	0.992007	124273497
SRR15284596	PRJNA731152	AMPLICON	SAMN20359436	SRX11589213	SARS-CoV-2/Human/USA/CA-CDC-FG-042922/2021	Illumina NovaSeq 6000	PAIRED	RT-PCR	VIRAL RNA	Severe acute respiratory syndrome coronavirus 2	Homo sapiens	ILLUMINA	2021-07-14	United States	North America	49	3840.47	3499	0.989399	114841478
SRR15284597	PRJNA731152	AMPLICON	SAMN20359437	SRX11589212	SARS-CoV-2/Human/USA/CA-CDC-FG-042918/2021	Illumina NovaSeq 6000	PAIRED	RT-PCR	VIRAL RNA	Severe acute respiratory syndrome coronavirus 2	Homo sapiens	ILLUMINA	2021-07-14	United States	North America	85	568.215	368	0.876902	16991343
SRR15284598	PRJNA731152	AMPLICON	SAMN20359041	SRX11589211	SARS-CoV-2/Human/USA/CO-CDC-FG-042917/2021	Illumina NovaSeq 6000	PAIRED	RT-PCR	VIRAL RNA	Severe acute respiratory syndrome coronavirus 2	Homo sapiens	ILLUMINA	2021-07-13	United States	North America	24	3265.78	2823	0.643848	97656559
SRR15284601	PRJNA731152	AMPLICON	SAMN20359440	SRX11589208	SARS-CoV-2/Human/USA/CA-CDC-FG-042914/2021	Illumina NovaSeq 6000	PAIRED	RT-PCR	VIRAL RNA	Severe acute respiratory syndrome coronavirus 2	Homo sapiens	ILLUMINA	2021-07-14	United States	North America	111	298.338	194	0.701334	8921199
SRR15284603	PRJNA731152	AMPLICON	SAMN20359032	SRX11589206	SARS-CoV-2/Human/USA/TX-CDC-FG-042911/2021	Illumina NovaSeq 6000	PAIRED	RT-PCR	VIRAL RNA	Severe acute respiratory syndrome coronavirus 2	Homo sapiens	ILLUMINA	2021-07-14	United States	North America	49	4172.84	3881	0.986222	124780531
SRR15284604	PRJNA731152	AMPLICON	SAMN20359442	SRX11589205	SARS-CoV-2/Human/USA/CA-CDC-FG-042909/2021	Illumina NovaSeq 6000	PAIRED	RT-PCR	VIRAL RNA	Severe acute respiratory syndrome coronavirus 2	Homo sapiens	ILLUMINA	2021-07-14	United States	North America	85	423.047	302	0.83286	12650372
SRR15284605	PRJNA731152	AMPLICON	SAMN20359443	SRX11589204	SARS-CoV-2/Human/USA/CA-CDC-FG-042908/2021	Illumina NovaSeq 6000	PAIRED	RT-PCR	VIRAL RNA	Severe acute respiratory syndrome coronavirus 2	Homo sapiens	ILLUMINA	2021-07-14	United States	North America	50	4258.66	3888	0.992609	127346692
SRR15284606	PRJNA731152	AMPLICON	SAMN20359444	SRX11589203	SARS-CoV-2/Human/USA/CA-CDC-FG-042907/2021	Illumina NovaSeq 6000	PAIRED	RT-PCR	VIRAL RNA	Severe acute respiratory syndrome coronavirus 2	Homo sapiens	ILLUMINA	2021-07-14	United States	North America	57	2122.29	1623	0.975588	63462883
SRR15284607	PRJNA731152	AMPLICON	SAMN20359445	SRX11589202	SARS-CoV-2/Human/USA/CA-CDC-FG-042906/2021	Illumina NovaSeq 6000	PAIRED	RT-PCR	VIRAL RNA	Severe acute respiratory syndrome coronavirus 2	Homo sapiens	ILLUMINA	2021-07-14	United States	North America	98	1031.47	786	0.922349	30844014
SRR15284608	PRJNA731152	AMPLICON	SAMN20359033	SRX11589201	SARS-CoV-2/Human/USA/TX-CDC-FG-042905/2021	Illumina NovaSeq 6000	PAIRED	RT-PCR	VIRAL RNA	Severe acute respiratory syndrome coronavirus 2	Homo sapiens	ILLUMINA	2021-07-14	United States	North America	49	4032.34	3711	0.988998	120579180
SRR15284610	PRJNA731152	AMPLICON	SAMN20359447	SRX11589199	SARS-CoV-2/Human/USA/CA-CDC-FG-042902/2021	Illumina NovaSeq 6000	PAIRED	RT-PCR	VIRAL RNA	Severe acute respiratory syndrome coronavirus 2	Homo sapiens	ILLUMINA	2021-07-14	United States	North America	112	392.832	262	0.800789	11746852
SRR15284611	PRJNA731152	AMPLICON	SAMN20359448	SRX11589198	SARS-CoV-2/Human/USA/CA-CDC-FG-042901/2021	Illumina NovaSeq 6000	PAIRED	RT-PCR	VIRAL RNA	Severe acute respiratory syndrome coronavirus 2	Homo sapiens	ILLUMINA	2021-07-14	United States	North America	145	356.09	252	0.782196	10648154
SRR15284612	PRJNA731152	AMPLICON	SAMN20359449	SRX11589197	SARS-CoV-2/Human/USA/CA-CDC-FG-042900/2021	Illumina NovaSeq 6000	PAIRED	RT-PCR	VIRAL RNA	Severe acute respiratory syndrome coronavirus 2	Homo sapiens	ILLUMINA	2021-07-14	United States	North America	90	1001.31	697	0.938769	29942215
SRR15284614	PRJNA731152	AMPLICON	SAMN20359450	SRX11589195	SARS-CoV-2/Human/USA/CA-CDC-FG-042898/2021	Illumina NovaSeq 6000	PAIRED	RT-PCR	VIRAL RNA	Severe acute respiratory syndrome coronavirus 2	Homo sapiens	ILLUMINA	2021-07-14	United States	North America	152	209.613	149	0.636023	6268043
SRR15284616	PRJNA731152	AMPLICON	SAMN20359452	SRX11589193	SARS-CoV-2/Human/USA/CA-CDC-FG-042896/2021	Illumina NovaSeq 6000	PAIRED	RT-PCR	VIRAL RNA	Severe acute respiratory syndrome coronavirus 2	Homo sapiens	ILLUMINA	2021-07-14	United States	North America	66	1457.8	1001	0.939973	43592602
SRR15284617	PRJNA731152	AMPLICON	SAMN20359034	SRX11589192	SARS-CoV-2/Human/USA/TX-CDC-FG-042895/2021	Illumina NovaSeq 6000	PAIRED	RT-PCR	VIRAL RNA	Severe acute respiratory syndrome coronavirus 2	Homo sapiens	ILLUMINA	2021-07-14	United States	North America	58	1693.58	1289	0.94646	50643050
SRR15284620	PRJNA731152	AMPLICON	SAMN20359455	SRX11589189	SARS-CoV-2/Human/USA/CA-CDC-FG-042891/2021	Illumina NovaSeq 6000	PAIRED	RT-PCR	VIRAL RNA	Severe acute respiratory syndrome coronavirus 2	Homo sapiens	ILLUMINA	2021-07-14	United States	North America	53	3397.21	2956	0.986924	101586728
SRR15284621	PRJNA731152	AMPLICON	SAMN20359043	SRX11589188	SARS-CoV-2/Human/USA/CO-CDC-FG-042890/2021	Illumina NovaSeq 6000	PAIRED	RT-PCR	VIRAL RNA	Severe acute respiratory syndrome coronavirus 2	Homo sapiens	ILLUMINA	2021-07-13	United States	North America	136	253.337	161	0.626693	7575523
SRR15284622	PRJNA731152	AMPLICON	SAMN20359456	SRX11589187	SARS-CoV-2/Human/USA/CA-CDC-FG-042889/2021	Illumina NovaSeq 6000	PAIRED	RT-PCR	VIRAL RNA	Severe acute respiratory syndrome coronavirus 2	Homo sapiens	ILLUMINA	2021-07-14	United States	North America	135	353.304	255	0.797646	10564864
SRR15284623	PRJNA731152	AMPLICON	SAMN20359035	SRX11589186	SARS-CoV-2/Human/USA/TX-CDC-FG-042888/2021	Illumina NovaSeq 6000	PAIRED	RT-PCR	VIRAL RNA	Severe acute respiratory syndrome coronavirus 2	Homo sapiens	ILLUMINA	2021-07-14	United States	North America	55	1534.53	1101	0.960539	45886982
SRR15284624	PRJNA731152	AMPLICON	SAMN20359457	SRX11589185	SARS-CoV-2/Human/USA/CA-CDC-FG-042887/2021	Illumina NovaSeq 6000	PAIRED	RT-PCR	VIRAL RNA	Severe acute respiratory syndrome coronavirus 2	Homo sapiens	ILLUMINA	2021-07-12	United States	North America	74	1417.85	866	0.872521	42398002
SRR15284625	PRJNA731152	AMPLICON	SAMN20359458	SRX11589184	SARS-CoV-2/Human/USA/CA-CDC-FG-042885/2021	Illumina NovaSeq 6000	PAIRED	RT-PCR	VIRAL RNA	Severe acute respiratory syndrome coronavirus 2	Homo sapiens	ILLUMINA	2021-07-14	United States	North America	128	377.336	266	0.790757	11283476
SRR15284626	PRJNA731152	AMPLICON	SAMN20359044	SRX11589183	SARS-CoV-2/Human/USA/CO-CDC-FG-042884/2021	Illumina NovaSeq 6000	PAIRED	RT-PCR	VIRAL RNA	Severe acute respiratory syndrome coronavirus 2	Homo sapiens	ILLUMINA	2021-07-13	United States	North America	68	1783.23	1135	0.90817	53323927
SRR15284628	PRJNA731152	AMPLICON	SAMN20359036	SRX11589181	SARS-CoV-2/Human/USA/TX-CDC-FG-042881/2021	Illumina NovaSeq 6000	PAIRED	RT-PCR	VIRAL RNA	Severe acute respiratory syndrome coronavirus 2	Homo sapiens	ILLUMINA	2021-07-14	United States	North America	87	677.289	480	0.883724	20252975
SRR15284629	PRJNA731152	AMPLICON	SAMN20359037	SRX11589180	SARS-CoV-2/Human/USA/TX-CDC-FG-042880/2021	Illumina NovaSeq 6000	PAIRED	RT-PCR	VIRAL RNA	Severe acute respiratory syndrome coronavirus 2	Homo sapiens	ILLUMINA	2021-07-14	United States	North America	102	354.099	258	0.805504	10588610
SRR15284631	PRJNA731152	AMPLICON	SAMN20359460	SRX11589178	SARS-CoV-2/Human/USA/CA-CDC-FG-042877/2021	Illumina NovaSeq 6000	PAIRED	RT-PCR	VIRAL RNA	Severe acute respiratory syndrome coronavirus 2	Homo sapiens	ILLUMINA	2021-07-14	United States	North America	150	218.933	151	0.669899	6546740
SRR15284632	PRJNA731152	AMPLICON	SAMN20359046	SRX11589616	SARS-CoV-2/Human/USA/CA-CDC-FG-043379/2021	Illumina NovaSeq 6000	PAIRED	RT-PCR	VIRAL RNA	Severe acute respiratory syndrome coronavirus 2	Homo sapiens	ILLUMINA	2021-07-15	United States	North America	51	6167.98	8000	0.940608	184441016
SRR15284633	PRJNA731152	AMPLICON	SAMN20359047	SRX11589615	SARS-CoV-2/Human/USA/CA-CDC-FG-043378/2021	Illumina NovaSeq 6000	PAIRED	RT-PCR	VIRAL RNA	Severe acute respiratory syndrome coronavirus 2	Homo sapiens	ILLUMINA	2021-07-15	United States	North America	45	6110.74	7996	0.950038	182729451
SRR15284634	PRJNA731152	AMPLICON	SAMN20359048	SRX11589614	SARS-CoV-2/Human/USA/CA-CDC-FG-043377/2021	Illumina NovaSeq 6000	PAIRED	RT-PCR	VIRAL RNA	Severe acute respiratory syndrome coronavirus 2	Homo sapiens	ILLUMINA	2021-07-15	United States	North America	50	6137.38	8001	0.941778	183526029
SRR15284635	PRJNA731152	AMPLICON	SAMN20359049	SRX11589613	SARS-CoV-2/Human/USA/CA-CDC-FG-043376/2021	Illumina NovaSeq 6000	PAIRED	RT-PCR	VIRAL RNA	Severe acute respiratory syndrome coronavirus 2	Homo sapiens	ILLUMINA	2021-07-15	United States	North America	53	6129.72	7999	0.945557	183296931
SRR15284636	PRJNA731152	AMPLICON	SAMN20359050	SRX11589612	SARS-CoV-2/Human/USA/CA-CDC-FG-043375/2021	Illumina NovaSeq 6000	PAIRED	RT-PCR	VIRAL RNA	Severe acute respiratory syndrome coronavirus 2	Homo sapiens	ILLUMINA	2021-07-15	United States	North America	48	6080.97	7974	0.958165	181839134
SRR15284637	PRJNA731152	AMPLICON	SAMN20359051	SRX11589611	SARS-CoV-2/Human/USA/CA-CDC-FG-043374/2021	Illumina NovaSeq 6000	PAIRED	RT-PCR	VIRAL RNA	Severe acute respiratory syndrome coronavirus 2	Homo sapiens	ILLUMINA	2021-07-15	United States	North America	50	6125.19	7997	0.95064	183161683
SRR15284638	PRJNA731152	AMPLICON	SAMN20359052	SRX11589610	SARS-CoV-2/Human/USA/CA-CDC-FG-043373/2021	Illumina NovaSeq 6000	PAIRED	RT-PCR	VIRAL RNA	Severe acute respiratory syndrome coronavirus 2	Homo sapiens	ILLUMINA	2021-07-15	United States	North America	39	5773.5	7966	0.903722	172644821
SRR15284639	PRJNA731152	AMPLICON	SAMN20359053	SRX11589609	SARS-CoV-2/Human/USA/CA-CDC-FG-043372/2021	Illumina NovaSeq 6000	PAIRED	RT-PCR	VIRAL RNA	Severe acute respiratory syndrome coronavirus 2	Homo sapiens	ILLUMINA	2021-07-15	United States	North America	49	6078.23	7991	0.952379	181757197
SRR15284640	PRJNA731152	AMPLICON	SAMN20359054	SRX11589608	SARS-CoV-2/Human/USA/CA-CDC-FG-043371/2021	Illumina NovaSeq 6000	PAIRED	RT-PCR	VIRAL RNA	Severe acute respiratory syndrome coronavirus 2	Homo sapiens	ILLUMINA	2021-07-15	United States	North America	53	6081.86	7996	0.951978	181865959
SRR15284641	PRJNA731152	AMPLICON	SAMN20359055	SRX11589607	SARS-CoV-2/Human/USA/CA-CDC-FG-043370/2021	Illumina NovaSeq 6000	PAIRED	RT-PCR	VIRAL RNA	Severe acute respiratory syndrome coronavirus 2	Homo sapiens	ILLUMINA	2021-07-15	United States	North America	47	6080.06	7996	0.948667	181812149
SRR15284642	PRJNA731152	AMPLICON	SAMN20359056	SRX11589606	SARS-CoV-2/Human/USA/CA-CDC-FG-043369/2021	Illumina NovaSeq 6000	PAIRED	RT-PCR	VIRAL RNA	Severe acute respiratory syndrome coronavirus 2	Homo sapiens	ILLUMINA	2021-07-15	United States	North America	48	6127.11	7992	0.949537	183218888
SRR15284643	PRJNA731152	AMPLICON	SAMN20359057	SRX11589605	SARS-CoV-2/Human/USA/CA-CDC-FG-043368/2021	Illumina NovaSeq 6000	PAIRED	RT-PCR	VIRAL RNA	Severe acute respiratory syndrome coronavirus 2	Homo sapiens	ILLUMINA	2021-07-15	United States	North America	32	5270.94	7732	0.826405	157616993
SRR15284644	PRJNA731152	AMPLICON	SAMN20359058	SRX11589604	SARS-CoV-2/Human/USA/CA-CDC-FG-043367/2021	Illumina NovaSeq 6000	PAIRED	RT-PCR	VIRAL RNA	Severe acute respiratory syndrome coronavirus 2	Homo sapiens	ILLUMINA	2021-07-15	United States	North America	43	6103.4	7999	0.947698	182510114
SRR15284646	PRJNA731152	AMPLICON	SAMN20359060	SRX11589602	SARS-CoV-2/Human/USA/CA-CDC-FG-043365/2021	Illumina NovaSeq 6000	PAIRED	RT-PCR	VIRAL RNA	Severe acute respiratory syndrome coronavirus 2	Homo sapiens	ILLUMINA	2021-07-15	United States	North America	48	6129.92	7998	0.946928	183302964
SRR15284647	PRJNA731152	AMPLICON	SAMN20359061	SRX11589601	SARS-CoV-2/Human/USA/CA-CDC-FG-043364/2021	Illumina NovaSeq 6000	PAIRED	RT-PCR	VIRAL RNA	Severe acute respiratory syndrome coronavirus 2	Homo sapiens	ILLUMINA	2021-07-15	United States	North America	45	6067.92	7992	0.951042	181448944
SRR15284648	PRJNA731152	AMPLICON	SAMN20359062	SRX11589600	SARS-CoV-2/Human/USA/CA-CDC-FG-043363/2021	Illumina NovaSeq 6000	PAIRED	RT-PCR	VIRAL RNA	Severe acute respiratory syndrome coronavirus 2	Homo sapiens	ILLUMINA	2021-07-15	United States	North America	50	6045.61	7990	0.950507	180781826
SRR15284650	PRJNA731152	AMPLICON	SAMN20359064	SRX11589598	SARS-CoV-2/Human/USA/CA-CDC-FG-043361/2021	Illumina NovaSeq 6000	PAIRED	RT-PCR	VIRAL RNA	Severe acute respiratory syndrome coronavirus 2	Homo sapiens	ILLUMINA	2021-07-15	United States	North America	50	6077.37	7998	0.949169	181731546
SRR15284652	PRJNA731152	AMPLICON	SAMN20359066	SRX11589596	SARS-CoV-2/Human/USA/CA-CDC-FG-043359/2021	Illumina NovaSeq 6000	PAIRED	RT-PCR	VIRAL RNA	Severe acute respiratory syndrome coronavirus 2	Homo sapiens	ILLUMINA	2021-07-15	United States	North America	34	5657.76	7901	0.902418	169184030
SRR15284655	PRJNA731152	AMPLICON	SAMN20359069	SRX11589593	SARS-CoV-2/Human/USA/CA-CDC-FG-043356/2021	Illumina NovaSeq 6000	PAIRED	RT-PCR	VIRAL RNA	Severe acute respiratory syndrome coronavirus 2	Homo sapiens	ILLUMINA	2021-07-15	United States	North America	35	5124.89	7144	0.831957	153249572
SRR15284656	PRJNA731152	AMPLICON	SAMN20359070	SRX11589592	SARS-CoV-2/Human/USA/CA-CDC-FG-043355/2021	Illumina NovaSeq 6000	PAIRED	RT-PCR	VIRAL RNA	Severe acute respiratory syndrome coronavirus 2	Homo sapiens	ILLUMINA	2021-07-15	United States	North America	36	5389.19	7791	0.840083	161153048
SRR15284659	PRJNA731152	AMPLICON	SAMN20359073	SRX11589589	SARS-CoV-2/Human/USA/CA-CDC-FG-043352/2021	Illumina NovaSeq 6000	PAIRED	RT-PCR	VIRAL RNA	Severe acute respiratory syndrome coronavirus 2	Homo sapiens	ILLUMINA	2021-07-15	United States	North America	47	5947.79	7931	0.956493	177856906
SRR15284660	PRJNA731152	AMPLICON	SAMN20359074	SRX11589588	SARS-CoV-2/Human/USA/CA-CDC-FG-043351/2021	Illumina NovaSeq 6000	PAIRED	RT-PCR	VIRAL RNA	Severe acute respiratory syndrome coronavirus 2	Homo sapiens	ILLUMINA	2021-07-15	United States	North America	34	5014.74	7078	0.813932	149955881
SRR15284661	PRJNA731152	AMPLICON	SAMN20359075	SRX11589587	SARS-CoV-2/Human/USA/CA-CDC-FG-043350/2021	Illumina NovaSeq 6000	PAIRED	RT-PCR	VIRAL RNA	Severe acute respiratory syndrome coronavirus 2	Homo sapiens	ILLUMINA	2021-07-15	United States	North America	47	5866.76	7878	0.95783	175433655
SRR15284663	PRJNA731152	AMPLICON	SAMN20359077	SRX11589585	SARS-CoV-2/Human/USA/CA-CDC-FG-043348/2021	Illumina NovaSeq 6000	PAIRED	RT-PCR	VIRAL RNA	Severe acute respiratory syndrome coronavirus 2	Homo sapiens	ILLUMINA	2021-07-15	United States	North America	53	5871.22	7840	0.962947	175567170
SRR15284664	PRJNA731152	AMPLICON	SAMN20359078	SRX11589584	SARS-CoV-2/Human/USA/CA-CDC-FG-043347/2021	Illumina NovaSeq 6000	PAIRED	RT-PCR	VIRAL RNA	Severe acute respiratory syndrome coronavirus 2	Homo sapiens	ILLUMINA	2021-07-15	United States	North America	49	6070.61	7989	0.954185	181529323
SRR15284666	PRJNA731152	AMPLICON	SAMN20359080	SRX11589582	SARS-CoV-2/Human/USA/CA-CDC-FG-043345/2021	Illumina NovaSeq 6000	PAIRED	RT-PCR	VIRAL RNA	Severe acute respiratory syndrome coronavirus 2	Homo sapiens	ILLUMINA	2021-07-15	United States	North America	33	5265.82	7280	0.851754	157463947
SRR15284667	PRJNA731152	AMPLICON	SAMN20359081	SRX11589581	SARS-CoV-2/Human/USA/CA-CDC-FG-043344/2021	Illumina NovaSeq 6000	PAIRED	RT-PCR	VIRAL RNA	Severe acute respiratory syndrome coronavirus 2	Homo sapiens	ILLUMINA	2021-07-15	United States	North America	54	5869.91	7956	0.947999	175527790
SRR15284668	PRJNA731152	AMPLICON	SAMN20359082	SRX11589580	SARS-CoV-2/Human/USA/CA-CDC-FG-043343/2021	Illumina NovaSeq 6000	PAIRED	RT-PCR	VIRAL RNA	Severe acute respiratory syndrome coronavirus 2	Homo sapiens	ILLUMINA	2021-07-15	United States	North America	45	5937.13	7944	0.956058	177537851
SRR15284669	PRJNA731152	AMPLICON	SAMN20359083	SRX11589579	SARS-CoV-2/Human/USA/CA-CDC-FG-043342/2021	Illumina NovaSeq 6000	PAIRED	RT-PCR	VIRAL RNA	Severe acute respiratory syndrome coronavirus 2	Homo sapiens	ILLUMINA	2021-07-15	United States	North America	52	5971.37	7944	0.956861	178561891
SRR15284670	PRJNA731152	AMPLICON	SAMN20359084	SRX11589578	SARS-CoV-2/Human/USA/CA-CDC-FG-043341/2021	Illumina NovaSeq 6000	PAIRED	RT-PCR	VIRAL RNA	Severe acute respiratory syndrome coronavirus 2	Homo sapiens	ILLUMINA	2021-07-15	United States	North America	49	5814.16	7744	0.960472	173860788
SRR15284674	PRJNA731152	AMPLICON	SAMN20359088	SRX11589574	SARS-CoV-2/Human/USA/CA-CDC-FG-043337/2021	Illumina NovaSeq 6000	PAIRED	RT-PCR	VIRAL RNA	Severe acute respiratory syndrome coronavirus 2	Homo sapiens	ILLUMINA	2021-07-15	United States	North America	40	5061.14	6845	0.823596	151343400
SRR15284675	PRJNA731152	AMPLICON	SAMN20359089	SRX11589573	SARS-CoV-2/Human/USA/CA-CDC-FG-043336/2021	Illumina NovaSeq 6000	PAIRED	RT-PCR	VIRAL RNA	Severe acute respiratory syndrome coronavirus 2	Homo sapiens	ILLUMINA	2021-07-15	United States	North America	54	5912.09	7922	0.957262	176789194
SRR15284679	PRJNA731152	AMPLICON	SAMN20359093	SRX11589569	SARS-CoV-2/Human/USA/CA-CDC-FG-043332/2021	Illumina NovaSeq 6000	PAIRED	RT-PCR	VIRAL RNA	Severe acute respiratory syndrome coronavirus 2	Homo sapiens	ILLUMINA	2021-07-15	United States	North America	46	5565.29	7195	0.953349	166419006
SRR15284680	PRJNA731152	AMPLICON	SAMN20359094	SRX11589568	SARS-CoV-2/Human/USA/CA-CDC-FG-043331/2021	Illumina NovaSeq 6000	PAIRED	RT-PCR	VIRAL RNA	Severe acute respiratory syndrome coronavirus 2	Homo sapiens	ILLUMINA	2021-07-14	United States	North America	40	5376.57	6497	0.94218	160775515
SRR15284681	PRJNA731152	AMPLICON	SAMN20359095	SRX11589567	SARS-CoV-2/Human/USA/CA-CDC-FG-043330/2021	Illumina NovaSeq 6000	PAIRED	RT-PCR	VIRAL RNA	Severe acute respiratory syndrome coronavirus 2	Homo sapiens	ILLUMINA	2021-07-15	United States	North America	51	5777.61	7400	0.963281	172768015
SRR15284682	PRJNA731152	AMPLICON	SAMN20359096	SRX11589566	SARS-CoV-2/Human/USA/CA-CDC-FG-043329/2021	Illumina NovaSeq 6000	PAIRED	RT-PCR	VIRAL RNA	Severe acute respiratory syndrome coronavirus 2	Homo sapiens	ILLUMINA	2021-07-15	United States	North America	52	5361.28	5679	0.977394	160318308
SRR15284683	PRJNA731152	AMPLICON	SAMN20359097	SRX11589565	SARS-CoV-2/Human/USA/CA-CDC-FG-043328/2021	Illumina NovaSeq 6000	PAIRED	RT-PCR	VIRAL RNA	Severe acute respiratory syndrome coronavirus 2	Homo sapiens	ILLUMINA	2021-07-15	United States	North America	16	3260.66	1654	0.555596	97503372
SRR15284684	PRJNA731152	AMPLICON	SAMN20359098	SRX11589564	SARS-CoV-2/Human/USA/CA-CDC-FG-043327/2021	Illumina NovaSeq 6000	PAIRED	RT-PCR	VIRAL RNA	Severe acute respiratory syndrome coronavirus 2	Homo sapiens	ILLUMINA	2021-07-15	United States	North America	47	5787.15	7711	0.961141	173053074
SRR15284685	PRJNA731152	AMPLICON	SAMN20359099	SRX11589563	SARS-CoV-2/Human/USA/CA-CDC-FG-043326/2021	Illumina NovaSeq 6000	PAIRED	RT-PCR	VIRAL RNA	Severe acute respiratory syndrome coronavirus 2	Homo sapiens	ILLUMINA	2021-07-15	United States	North America	47	5917.83	7909	0.95452	176960735
SRR15284686	PRJNA731152	AMPLICON	SAMN20359100	SRX11589562	SARS-CoV-2/Human/USA/CA-CDC-FG-043325/2021	Illumina NovaSeq 6000	PAIRED	RT-PCR	VIRAL RNA	Severe acute respiratory syndrome coronavirus 2	Homo sapiens	ILLUMINA	2021-07-15	United States	North America	35	4917.44	6221	0.813698	147046190
SRR15284687	PRJNA731152	AMPLICON	SAMN20359101	SRX11589561	SARS-CoV-2/Human/USA/CA-CDC-FG-043324/2021	Illumina NovaSeq 6000	PAIRED	RT-PCR	VIRAL RNA	Severe acute respiratory syndrome coronavirus 2	Homo sapiens	ILLUMINA	2021-07-15	United States	North America	54	5809.66	7747	0.958499	173726338
SRR15284689	PRJNA731152	AMPLICON	SAMN20359103	SRX11589559	SARS-CoV-2/Human/USA/CA-CDC-FG-043322/2021	Illumina NovaSeq 6000	PAIRED	RT-PCR	VIRAL RNA	Severe acute respiratory syndrome coronavirus 2	Homo sapiens	ILLUMINA	2021-07-15	United States	North America	23	2705.9	227	0.507474	80914553
SRR15284692	PRJNA731152	AMPLICON	SAMN20359106	SRX11589556	SARS-CoV-2/Human/USA/CA-CDC-FG-043319/2021	Illumina NovaSeq 6000	PAIRED	RT-PCR	VIRAL RNA	Severe acute respiratory syndrome coronavirus 2	Homo sapiens	ILLUMINA	2021-07-14	United States	North America	53	5473	6402	0.970872	163659021
SRR15284693	PRJNA731152	AMPLICON	SAMN20359107	SRX11589555	SARS-CoV-2/Human/USA/CA-CDC-FG-043318/2021	Illumina NovaSeq 6000	PAIRED	RT-PCR	VIRAL RNA	Severe acute respiratory syndrome coronavirus 2	Homo sapiens	ILLUMINA	2021-07-15	United States	North America	50	5996.12	7976	0.952781	179301952
SRR15284694	PRJNA731152	AMPLICON	SAMN20359108	SRX11589554	SARS-CoV-2/Human/USA/CA-CDC-FG-043317/2021	Illumina NovaSeq 6000	PAIRED	RT-PCR	VIRAL RNA	Severe acute respiratory syndrome coronavirus 2	Homo sapiens	ILLUMINA	2021-07-15	United States	North America	45	5958.8	7965	0.952547	178185956
SRR15284695	PRJNA731152	AMPLICON	SAMN20359109	SRX11589553	SARS-CoV-2/Human/USA/CA-CDC-FG-043316/2021	Illumina NovaSeq 6000	PAIRED	RT-PCR	VIRAL RNA	Severe acute respiratory syndrome coronavirus 2	Homo sapiens	ILLUMINA	2021-07-15	United States	North America	54	3891.63	3576	0.989132	116371362
SRR15284696	PRJNA731152	AMPLICON	SAMN20359110	SRX11589552	SARS-CoV-2/Human/USA/CA-CDC-FG-043315/2021	Illumina NovaSeq 6000	PAIRED	RT-PCR	VIRAL RNA	Severe acute respiratory syndrome coronavirus 2	Homo sapiens	ILLUMINA	2021-07-15	United States	North America	47	5156.92	5523	0.977828	154207272
SRR15284697	PRJNA731152	AMPLICON	SAMN20359111	SRX11589551	SARS-CoV-2/Human/USA/CA-CDC-FG-043314/2021	Illumina NovaSeq 6000	PAIRED	RT-PCR	VIRAL RNA	Severe acute respiratory syndrome coronavirus 2	Homo sapiens	ILLUMINA	2021-07-15	United States	North America	49	5611.07	6911	0.973648	167787777
SRR15284698	PRJNA731152	AMPLICON	SAMN20359112	SRX11589550	SARS-CoV-2/Human/USA/CA-CDC-FG-043313/2021	Illumina NovaSeq 6000	PAIRED	RT-PCR	VIRAL RNA	Severe acute respiratory syndrome coronavirus 2	Homo sapiens	ILLUMINA	2021-07-14	United States	North America	48	6199.1	8001	0.935759	185371612
SRR15284699	PRJNA731152	AMPLICON	SAMN20359039	SRX11589549	SARS-CoV-2/Human/USA/LA-CDC-FG-043312/2021	Illumina NovaSeq 6000	PAIRED	RT-PCR	VIRAL RNA	Severe acute respiratory syndrome coronavirus 2	Homo sapiens	ILLUMINA	2021-07-15	United States	North America	47	4344.14	4101	0.980938	129902675
SRR15284700	PRJNA731152	AMPLICON	SAMN20359113	SRX11589548	SARS-CoV-2/Human/USA/CA-CDC-FG-043311/2021	Illumina NovaSeq 6000	PAIRED	RT-PCR	VIRAL RNA	Severe acute respiratory syndrome coronavirus 2	Homo sapiens	ILLUMINA	2021-07-15	United States	North America	36	5295.81	7836	0.823329	158360661
SRR15284701	PRJNA731152	AMPLICON	SAMN20359114	SRX11589547	SARS-CoV-2/Human/USA/CA-CDC-FG-043310/2021	Illumina NovaSeq 6000	PAIRED	RT-PCR	VIRAL RNA	Severe acute respiratory syndrome coronavirus 2	Homo sapiens	ILLUMINA	2021-07-15	United States	North America	25	4049.63	3970	0.664147	121096089
SRR15284702	PRJNA731152	AMPLICON	SAMN20359115	SRX11589546	SARS-CoV-2/Human/USA/CA-CDC-FG-043309/2021	Illumina NovaSeq 6000	PAIRED	RT-PCR	VIRAL RNA	Severe acute respiratory syndrome coronavirus 2	Homo sapiens	ILLUMINA	2021-07-15	United States	North America	20	2520.74	388	0.519045	75377730
SRR15284703	PRJNA731152	AMPLICON	SAMN20359116	SRX11589545	SARS-CoV-2/Human/USA/CA-CDC-FG-043308/2021	Illumina NovaSeq 6000	PAIRED	RT-PCR	VIRAL RNA	Severe acute respiratory syndrome coronavirus 2	Homo sapiens	ILLUMINA	2021-07-15	United States	North America	50	4833.15	4953	0.983179	144525552
SRR15284704	PRJNA731152	AMPLICON	SAMN20359117	SRX11589544	SARS-CoV-2/Human/USA/CA-CDC-FG-043307/2021	Illumina NovaSeq 6000	PAIRED	RT-PCR	VIRAL RNA	Severe acute respiratory syndrome coronavirus 2	Homo sapiens	ILLUMINA	2021-07-15	United States	North America	55	5854.52	7881	0.947196	175067729
SRR15284705	PRJNA731152	AMPLICON	SAMN20359118	SRX11589543	SARS-CoV-2/Human/USA/CA-CDC-FG-043306/2021	Illumina NovaSeq 6000	PAIRED	RT-PCR	VIRAL RNA	Severe acute respiratory syndrome coronavirus 2	Homo sapiens	ILLUMINA	2021-07-14	United States	North America	46	5409.35	5898	0.975889	161755659
SRR15284706	PRJNA731152	AMPLICON	SAMN20359119	SRX11589542	SARS-CoV-2/Human/USA/CA-CDC-FG-043305/2021	Illumina NovaSeq 6000	PAIRED	RT-PCR	VIRAL RNA	Severe acute respiratory syndrome coronavirus 2	Homo sapiens	ILLUMINA	2021-07-15	United States	North America	55	2918.46	2456	0.965656	87270630
SRR15284707	PRJNA731152	AMPLICON	SAMN20359120	SRX11589541	SARS-CoV-2/Human/USA/CA-CDC-FG-043304/2021	Illumina NovaSeq 6000	PAIRED	RT-PCR	VIRAL RNA	Severe acute respiratory syndrome coronavirus 2	Homo sapiens	ILLUMINA	2021-07-15	United States	North America	52	5969.65	7988	0.943049	178510346
SRR15284711	PRJNA731152	AMPLICON	SAMN20359124	SRX11589537	SARS-CoV-2/Human/USA/CA-CDC-FG-043300/2021	Illumina NovaSeq 6000	PAIRED	RT-PCR	VIRAL RNA	Severe acute respiratory syndrome coronavirus 2	Homo sapiens	ILLUMINA	2021-07-15	United States	North America	77	995.772	755	0.944955	29776565
SRR15284712	PRJNA731152	AMPLICON	SAMN20359125	SRX11589536	SARS-CoV-2/Human/USA/CA-CDC-FG-043299/2021	Illumina NovaSeq 6000	PAIRED	RT-PCR	VIRAL RNA	Severe acute respiratory syndrome coronavirus 2	Homo sapiens	ILLUMINA	2021-07-15	United States	North America	155	165.696	120	0.577133	4954807
SRR15284715	PRJNA731152	AMPLICON	SAMN20359128	SRX11589533	SARS-CoV-2/Human/USA/CA-CDC-FG-043296/2021	Illumina NovaSeq 6000	PAIRED	RT-PCR	VIRAL RNA	Severe acute respiratory syndrome coronavirus 2	Homo sapiens	ILLUMINA	2021-07-15	United States	North America	139	152.038	107	0.52356	4546397
SRR15284716	PRJNA731152	AMPLICON	SAMN20359129	SRX11589532	SARS-CoV-2/Human/USA/CA-CDC-FG-043295/2021	Illumina NovaSeq 6000	PAIRED	RT-PCR	VIRAL RNA	Severe acute respiratory syndrome coronavirus 2	Homo sapiens	ILLUMINA	2021-07-15	United States	North America	97	608.017	398	0.822526	18181531
SRR15284718	PRJNA731152	AMPLICON	SAMN20359131	SRX11589530	SARS-CoV-2/Human/USA/CA-CDC-FG-043289/2021	Illumina NovaSeq 6000	PAIRED	RT-PCR	VIRAL RNA	Severe acute respiratory syndrome coronavirus 2	Homo sapiens	ILLUMINA	2021-07-15	United States	North America	56	6043.7	7988	0.952045	180724891
SRR15284719	PRJNA731152	AMPLICON	SAMN20359132	SRX11589529	SARS-CoV-2/Human/USA/CA-CDC-FG-043288/2021	Illumina NovaSeq 6000	PAIRED	RT-PCR	VIRAL RNA	Severe acute respiratory syndrome coronavirus 2	Homo sapiens	ILLUMINA	2021-07-15	United States	North America	57	2234.38	1798	0.959001	66814705
SRR15284720	PRJNA731152	AMPLICON	SAMN20359133	SRX11589528	SARS-CoV-2/Human/USA/CA-CDC-FG-043287/2021	Illumina NovaSeq 6000	PAIRED	RT-PCR	VIRAL RNA	Severe acute respiratory syndrome coronavirus 2	Homo sapiens	ILLUMINA	2021-07-15	United States	North America	50	5377.94	5801	0.969568	160816507
SRR15284722	PRJNA731152	AMPLICON	SAMN20359135	SRX11589526	SARS-CoV-2/Human/USA/CA-CDC-FG-043283/2021	Illumina NovaSeq 6000	PAIRED	RT-PCR	VIRAL RNA	Severe acute respiratory syndrome coronavirus 2	Homo sapiens	ILLUMINA	2021-07-15	United States	North America	50	5667.89	7130	0.971341	169486901
SRR15284723	PRJNA731152	AMPLICON	SAMN20359136	SRX11589525	SARS-CoV-2/Human/USA/CA-CDC-FG-043282/2021	Illumina NovaSeq 6000	PAIRED	RT-PCR	VIRAL RNA	Severe acute respiratory syndrome coronavirus 2	Homo sapiens	ILLUMINA	2021-07-15	United States	North America	54	1777.13	1415	0.969635	53141435
SRR15284724	PRJNA731152	AMPLICON	SAMN20359137	SRX11589524	SARS-CoV-2/Human/USA/CA-CDC-FG-043281/2021	Illumina NovaSeq 6000	PAIRED	RT-PCR	VIRAL RNA	Severe acute respiratory syndrome coronavirus 2	Homo sapiens	ILLUMINA	2021-07-15	United States	North America	116	396.88	253	0.786643	11867913
SRR15284725	PRJNA731152	AMPLICON	SAMN20359138	SRX11589523	SARS-CoV-2/Human/USA/CA-CDC-FG-043280/2021	Illumina NovaSeq 6000	PAIRED	RT-PCR	VIRAL RNA	Severe acute respiratory syndrome coronavirus 2	Homo sapiens	ILLUMINA	2021-07-15	United States	North America	55	2372.95	1842	0.965388	70958334
SRR15284727	PRJNA731152	AMPLICON	SAMN20359140	SRX11589521	SARS-CoV-2/Human/USA/CA-CDC-FG-043276/2021	Illumina NovaSeq 6000	PAIRED	RT-PCR	VIRAL RNA	Severe acute respiratory syndrome coronavirus 2	Homo sapiens	ILLUMINA	2021-07-15	United States	North America	51	5712.28	7636	0.96405	170814231
SRR15284728	PRJNA731152	AMPLICON	SAMN20359141	SRX11589520	SARS-CoV-2/Human/USA/CA-CDC-FG-043275/2021	Illumina NovaSeq 6000	PAIRED	RT-PCR	VIRAL RNA	Severe acute respiratory syndrome coronavirus 2	Homo sapiens	ILLUMINA	2021-07-15	United States	North America	52	5205.55	5583	0.980571	155661590
SRR15284729	PRJNA731152	AMPLICON	SAMN20359142	SRX11589519	SARS-CoV-2/Human/USA/CA-CDC-FG-043274/2021	Illumina NovaSeq 6000	PAIRED	RT-PCR	VIRAL RNA	Severe acute respiratory syndrome coronavirus 2	Homo sapiens	ILLUMINA	2021-07-15	United States	North America	30	3373.94	3124	0.637796	100890863
SRR15284730	PRJNA731152	AMPLICON	SAMN20359143	SRX11589518	SARS-CoV-2/Human/USA/CA-CDC-FG-043273/2021	Illumina NovaSeq 6000	PAIRED	RT-PCR	VIRAL RNA	Severe acute respiratory syndrome coronavirus 2	Homo sapiens	ILLUMINA	2021-07-15	United States	North America	51	5741.34	7588	0.96191	171683175
SRR15284732	PRJNA731152	AMPLICON	SAMN20359145	SRX11589516	SARS-CoV-2/Human/USA/CA-CDC-FG-043270/2021	Illumina NovaSeq 6000	PAIRED	RT-PCR	VIRAL RNA	Severe acute respiratory syndrome coronavirus 2	Homo sapiens	ILLUMINA	2021-07-15	United States	North America	61	3762.34	3313	0.976457	112505229
SRR15284733	PRJNA731152	AMPLICON	SAMN20359146	SRX11589515	SARS-CoV-2/Human/USA/CA-CDC-FG-043268/2021	Illumina NovaSeq 6000	PAIRED	RT-PCR	VIRAL RNA	Severe acute respiratory syndrome coronavirus 2	Homo sapiens	ILLUMINA	2021-07-15	United States	North America	38	5486.84	7787	0.870582	164072957
SRR15284768	PRJNA731152	AMPLICON	SAMN20327956	SRX11589985	SARS-CoV-2/Human/USA/TX-CDC-FG-041733/2021	Illumina NovaSeq 6000	PAIRED	RT-PCR	VIRAL RNA	Severe acute respiratory syndrome coronavirus 2	Homo sapiens	ILLUMINA	2021-07-08	United States	North America	39	5393.08	7817	0.85055	161269386
SRR15284769	PRJNA731152	AMPLICON	SAMN20328260	SRX11589984	SARS-CoV-2/Human/USA/CA-CDC-FG-041732/2021	Illumina NovaSeq 6000	PAIRED	RT-PCR	VIRAL RNA	Severe acute respiratory syndrome coronavirus 2	Homo sapiens	ILLUMINA	2021-07-11	United States	North America	52	6013.9	7994	0.930943	179833507
SRR15284770	PRJNA731152	AMPLICON	SAMN20327957	SRX11589983	SARS-CoV-2/Human/USA/TX-CDC-FG-041731/2021	Illumina NovaSeq 6000	PAIRED	RT-PCR	VIRAL RNA	Severe acute respiratory syndrome coronavirus 2	Homo sapiens	ILLUMINA	2021-07-10	United States	North America	47	5949.84	7958	0.950038	177917947
SRR15284771	PRJNA731152	AMPLICON	SAMN20328261	SRX11589982	SARS-CoV-2/Human/USA/CA-CDC-FG-041730/2021	Illumina NovaSeq 6000	PAIRED	RT-PCR	VIRAL RNA	Severe acute respiratory syndrome coronavirus 2	Homo sapiens	ILLUMINA	2021-07-10	United States	North America	49	5789.32	7833	0.955489	173118181
SRR15284772	PRJNA731152	AMPLICON	SAMN20328262	SRX11589981	SARS-CoV-2/Human/USA/CA-CDC-FG-041729/2021	Illumina NovaSeq 6000	PAIRED	RT-PCR	VIRAL RNA	Severe acute respiratory syndrome coronavirus 2	Homo sapiens	ILLUMINA	2021-07-10	United States	North America	51	5715.25	7634	0.959837	170903084
SRR15284773	PRJNA731152	AMPLICON	SAMN20328263	SRX11589980	SARS-CoV-2/Human/USA/CA-CDC-FG-041728/2021	Illumina NovaSeq 6000	PAIRED	RT-PCR	VIRAL RNA	Severe acute respiratory syndrome coronavirus 2	Homo sapiens	ILLUMINA	2021-07-10	United States	North America	35	5609.06	7911	0.890412	167727826
SRR15284774	PRJNA731152	AMPLICON	SAMN20328264	SRX11589979	SARS-CoV-2/Human/USA/CA-CDC-FG-041727/2021	Illumina NovaSeq 6000	PAIRED	RT-PCR	VIRAL RNA	Severe acute respiratory syndrome coronavirus 2	Homo sapiens	ILLUMINA	2021-07-10	United States	North America	48	6080.93	7994	0.941277	181838183
SRR15284775	PRJNA731152	AMPLICON	SAMN20328265	SRX11589978	SARS-CoV-2/Human/USA/CA-CDC-FG-041726/2021	Illumina NovaSeq 6000	PAIRED	RT-PCR	VIRAL RNA	Severe acute respiratory syndrome coronavirus 2	Homo sapiens	ILLUMINA	2021-07-10	United States	North America	55	5801.29	7774	0.960639	173475907
SRR15284776	PRJNA731152	AMPLICON	SAMN20328266	SRX11589977	SARS-CoV-2/Human/USA/CA-CDC-FG-041725/2021	Illumina NovaSeq 6000	PAIRED	RT-PCR	VIRAL RNA	Severe acute respiratory syndrome coronavirus 2	Homo sapiens	ILLUMINA	2021-07-10	United States	North America	54	5876.21	7969	0.945959	175716234
SRR15284777	PRJNA731152	AMPLICON	SAMN20327958	SRX11589976	SARS-CoV-2/Human/USA/TX-CDC-FG-041724/2021	Illumina NovaSeq 6000	PAIRED	RT-PCR	VIRAL RNA	Severe acute respiratory syndrome coronavirus 2	Homo sapiens	ILLUMINA	2021-07-11	United States	North America	31	5291.74	7617	0.848878	158238944
SRR15284778	PRJNA731152	AMPLICON	SAMN20328267	SRX11589975	SARS-CoV-2/Human/USA/CA-CDC-FG-041723/2021	Illumina NovaSeq 6000	PAIRED	RT-PCR	VIRAL RNA	Severe acute respiratory syndrome coronavirus 2	Homo sapiens	ILLUMINA	2021-07-11	United States	North America	45	5962.08	7997	0.91332	178284157
SRR15284779	PRJNA731152	AMPLICON	SAMN20328268	SRX11589974	SARS-CoV-2/Human/USA/CA-CDC-FG-041722/2021	Illumina NovaSeq 6000	PAIRED	RT-PCR	VIRAL RNA	Severe acute respiratory syndrome coronavirus 2	Homo sapiens	ILLUMINA	2021-07-10	United States	North America	41	5602.14	7873	0.896398	167520923
SRR15284780	PRJNA731152	AMPLICON	SAMN20328269	SRX11589973	SARS-CoV-2/Human/USA/CA-CDC-FG-041721/2021	Illumina NovaSeq 6000	PAIRED	RT-PCR	VIRAL RNA	Severe acute respiratory syndrome coronavirus 2	Homo sapiens	ILLUMINA	2021-07-10	United States	North America	51	5998.67	7996	0.918202	179378277
SRR15284781	PRJNA731152	AMPLICON	SAMN20328270	SRX11589972	SARS-CoV-2/Human/USA/CA-CDC-FG-041720/2021	Illumina NovaSeq 6000	PAIRED	RT-PCR	VIRAL RNA	Severe acute respiratory syndrome coronavirus 2	Homo sapiens	ILLUMINA	2021-07-10	United States	North America	52	5915.56	7956	0.949637	176893129
SRR15284782	PRJNA731152	AMPLICON	SAMN20328271	SRX11589971	SARS-CoV-2/Human/USA/CA-CDC-FG-041719/2021	Illumina NovaSeq 6000	PAIRED	RT-PCR	VIRAL RNA	Severe acute respiratory syndrome coronavirus 2	Homo sapiens	ILLUMINA	2021-07-10	United States	North America	50	5867.51	7907	0.951543	175456291
SRR15284785	PRJNA731152	AMPLICON	SAMN20328274	SRX11589968	SARS-CoV-2/Human/USA/CA-CDC-FG-041716/2021	Illumina NovaSeq 6000	PAIRED	RT-PCR	VIRAL RNA	Severe acute respiratory syndrome coronavirus 2	Homo sapiens	ILLUMINA	2021-07-11	United States	North America	39	5674.46	7691	0.927098	169683293
SRR15284787	PRJNA731152	AMPLICON	SAMN20328276	SRX11589966	SARS-CoV-2/Human/USA/CA-CDC-FG-041714/2021	Illumina NovaSeq 6000	PAIRED	RT-PCR	VIRAL RNA	Severe acute respiratory syndrome coronavirus 2	Homo sapiens	ILLUMINA	2021-07-10	United States	North America	48	6105.76	8000	0.929204	182580403
SRR15284788	PRJNA731152	AMPLICON	SAMN20328277	SRX11589965	SARS-CoV-2/Human/USA/CA-CDC-FG-041713/2021	Illumina NovaSeq 6000	PAIRED	RT-PCR	VIRAL RNA	Severe acute respiratory syndrome coronavirus 2	Homo sapiens	ILLUMINA	2021-07-10	United States	North America	34	5417.05	7615	0.88145	161985898
SRR15284789	PRJNA731152	AMPLICON	SAMN20328278	SRX11589964	SARS-CoV-2/Human/USA/CA-CDC-FG-041712/2021	Illumina NovaSeq 6000	PAIRED	RT-PCR	VIRAL RNA	Severe acute respiratory syndrome coronavirus 2	Homo sapiens	ILLUMINA	2021-07-10	United States	North America	41	5739.33	7962	0.891583	171623129
SRR15284790	PRJNA731152	AMPLICON	SAMN20328279	SRX11589963	SARS-CoV-2/Human/USA/CA-CDC-FG-041711/2021	Illumina NovaSeq 6000	PAIRED	RT-PCR	VIRAL RNA	Severe acute respiratory syndrome coronavirus 2	Homo sapiens	ILLUMINA	2021-07-10	United States	North America	51	6118.88	7998	0.934555	182972862
SRR15284791	PRJNA731152	AMPLICON	SAMN20327973	SRX11589962	SARS-CoV-2/Human/USA/CO-CDC-FG-041710/2021	Illumina NovaSeq 6000	PAIRED	RT-PCR	VIRAL RNA	Severe acute respiratory syndrome coronavirus 2	Homo sapiens	ILLUMINA	2021-07-10	United States	North America	21	4218.53	4805	0.684647	126146632
SRR15284792	PRJNA731152	AMPLICON	SAMN20328280	SRX11589961	SARS-CoV-2/Human/USA/CA-CDC-FG-041709/2021	Illumina NovaSeq 6000	PAIRED	RT-PCR	VIRAL RNA	Severe acute respiratory syndrome coronavirus 2	Homo sapiens	ILLUMINA	2021-07-10	United States	North America	36	5478.22	7948	0.847875	163815079
SRR15284793	PRJNA731152	AMPLICON	SAMN20328281	SRX11589960	SARS-CoV-2/Human/USA/CA-CDC-FG-041708/2021	Illumina NovaSeq 6000	PAIRED	RT-PCR	VIRAL RNA	Severe acute respiratory syndrome coronavirus 2	Homo sapiens	ILLUMINA	2021-07-10	United States	North America	56	5592.59	7148	0.972143	167235340
SRR15284794	PRJNA731152	AMPLICON	SAMN20327959	SRX11589959	SARS-CoV-2/Human/USA/TX-CDC-FG-041707/2021	Illumina NovaSeq 6000	PAIRED	RT-PCR	VIRAL RNA	Severe acute respiratory syndrome coronavirus 2	Homo sapiens	ILLUMINA	2021-07-11	United States	North America	54	5704.81	7249	0.958098	170590987
SRR15284796	PRJNA731152	AMPLICON	SAMN20328283	SRX11589957	SARS-CoV-2/Human/USA/CA-CDC-FG-041705/2021	Illumina NovaSeq 6000	PAIRED	RT-PCR	VIRAL RNA	Severe acute respiratory syndrome coronavirus 2	Homo sapiens	ILLUMINA	2021-07-10	United States	North America	49	6150.69	7998	0.942815	183924125
SRR15284797	PRJNA731152	AMPLICON	SAMN20328284	SRX11589956	SARS-CoV-2/Human/USA/CA-CDC-FG-041704/2021	Illumina NovaSeq 6000	PAIRED	RT-PCR	VIRAL RNA	Severe acute respiratory syndrome coronavirus 2	Homo sapiens	ILLUMINA	2021-07-10	United States	North America	51	6133.88	7997	0.932783	183421410
SRR15284798	PRJNA731152	AMPLICON	SAMN20328285	SRX11589955	SARS-CoV-2/Human/USA/CA-CDC-FG-041703/2021	Illumina NovaSeq 6000	PAIRED	RT-PCR	VIRAL RNA	Severe acute respiratory syndrome coronavirus 2	Homo sapiens	ILLUMINA	2021-07-10	United States	North America	50	5824.45	7924	0.95248	174168670
SRR15284799	PRJNA731152	AMPLICON	SAMN20328286	SRX11589954	SARS-CoV-2/Human/USA/CA-CDC-FG-041702/2021	Illumina NovaSeq 6000	PAIRED	RT-PCR	VIRAL RNA	Severe acute respiratory syndrome coronavirus 2	Homo sapiens	ILLUMINA	2021-07-10	United States	North America	44	5718.81	7857	0.914691	171009673
SRR15284800	PRJNA731152	AMPLICON	SAMN20328287	SRX11589953	SARS-CoV-2/Human/USA/CA-CDC-FG-041701/2021	Illumina NovaSeq 6000	PAIRED	RT-PCR	VIRAL RNA	Severe acute respiratory syndrome coronavirus 2	Homo sapiens	ILLUMINA	2021-07-10	United States	North America	40	5282.62	6497	0.892051	157966284
SRR15284802	PRJNA731152	AMPLICON	SAMN20328289	SRX11589951	SARS-CoV-2/Human/USA/CA-CDC-FG-041699/2021	Illumina NovaSeq 6000	PAIRED	RT-PCR	VIRAL RNA	Severe acute respiratory syndrome coronavirus 2	Homo sapiens	ILLUMINA	2021-07-10	United States	North America	49	5903.53	7959	0.950707	176533211
SRR15284804	PRJNA731152	AMPLICON	SAMN20327960	SRX11589949	SARS-CoV-2/Human/USA/TX-CDC-FG-041697/2021	Illumina NovaSeq 6000	PAIRED	RT-PCR	VIRAL RNA	Severe acute respiratory syndrome coronavirus 2	Homo sapiens	ILLUMINA	2021-07-12	United States	North America	51	5649.84	7546	0.957429	168947202
SRR15284805	PRJNA731152	AMPLICON	SAMN20327961	SRX11589948	SARS-CoV-2/Human/USA/TX-CDC-FG-041696/2021	Illumina NovaSeq 6000	PAIRED	RT-PCR	VIRAL RNA	Severe acute respiratory syndrome coronavirus 2	Homo sapiens	ILLUMINA	2021-07-11	United States	North America	28	4322.7	5001	0.722135	129261768
SRR15284806	PRJNA731152	AMPLICON	SAMN20328291	SRX11589947	SARS-CoV-2/Human/USA/CA-CDC-FG-041695/2021	Illumina NovaSeq 6000	PAIRED	RT-PCR	VIRAL RNA	Severe acute respiratory syndrome coronavirus 2	Homo sapiens	ILLUMINA	2021-07-10	United States	North America	44	5734.39	7990	0.887469	171475502
SRR15284807	PRJNA731152	AMPLICON	SAMN20328292	SRX11589946	SARS-CoV-2/Human/USA/CA-CDC-FG-041694/2021	Illumina NovaSeq 6000	PAIRED	RT-PCR	VIRAL RNA	Severe acute respiratory syndrome coronavirus 2	Homo sapiens	ILLUMINA	2021-07-10	United States	North America	52	6064.96	7990	0.944186	181360370
SRR15284808	PRJNA731152	AMPLICON	SAMN20328293	SRX11589945	SARS-CoV-2/Human/USA/CA-CDC-FG-041693/2021	Illumina NovaSeq 6000	PAIRED	RT-PCR	VIRAL RNA	Severe acute respiratory syndrome coronavirus 2	Homo sapiens	ILLUMINA	2021-07-10	United States	North America	34	4911.62	6591	0.828011	146872234
SRR15284810	PRJNA731152	AMPLICON	SAMN20328294	SRX11589943	SARS-CoV-2/Human/USA/CA-CDC-FG-041691/2021	Illumina NovaSeq 6000	PAIRED	RT-PCR	VIRAL RNA	Severe acute respiratory syndrome coronavirus 2	Homo sapiens	ILLUMINA	2021-07-10	United States	North America	39	5826.42	7993	0.885965	174227340
SRR15284812	PRJNA731152	AMPLICON	SAMN20327963	SRX11589941	SARS-CoV-2/Human/USA/TX-CDC-FG-041689/2021	Illumina NovaSeq 6000	PAIRED	RT-PCR	VIRAL RNA	Severe acute respiratory syndrome coronavirus 2	Homo sapiens	ILLUMINA	2021-07-12	United States	North America	18	3016.89	1567	0.568405	90214008
SRR15284813	PRJNA731152	AMPLICON	SAMN20328296	SRX11589940	SARS-CoV-2/Human/USA/CA-CDC-FG-041688/2021	Illumina NovaSeq 6000	PAIRED	RT-PCR	VIRAL RNA	Severe acute respiratory syndrome coronavirus 2	Homo sapiens	ILLUMINA	2021-07-10	United States	North America	33	4939.35	6519	0.822058	147701332
SRR15284814	PRJNA731152	AMPLICON	SAMN20328297	SRX11589939	SARS-CoV-2/Human/USA/CA-CDC-FG-041687/2021	Illumina NovaSeq 6000	PAIRED	RT-PCR	VIRAL RNA	Severe acute respiratory syndrome coronavirus 2	Homo sapiens	ILLUMINA	2021-07-10	United States	North America	49	5647.96	7245	0.976156	168890948
SRR15284815	PRJNA731152	AMPLICON	SAMN20328298	SRX11589938	SARS-CoV-2/Human/USA/CA-CDC-FG-041686/2021	Illumina NovaSeq 6000	PAIRED	RT-PCR	VIRAL RNA	Severe acute respiratory syndrome coronavirus 2	Homo sapiens	ILLUMINA	2021-07-10	United States	North America	50	5068.22	5723	0.981206	151554957
SRR15284816	PRJNA731152	AMPLICON	SAMN20327946	SRX11589937	SARS-CoV-2/Human/USA/WI-CDC-FG-041685/2021	Illumina NovaSeq 6000	PAIRED	RT-PCR	VIRAL RNA	Severe acute respiratory syndrome coronavirus 2	Homo sapiens	ILLUMINA	2021-07-10	United States	North America	55	4406	4225	0.987894	131752473
SRR15284817	PRJNA731152	AMPLICON	SAMN20327964	SRX11589936	SARS-CoV-2/Human/USA/TX-CDC-FG-041684/2021	Illumina NovaSeq 6000	PAIRED	RT-PCR	VIRAL RNA	Severe acute respiratory syndrome coronavirus 2	Homo sapiens	ILLUMINA	2021-07-11	United States	North America	38	4512.69	4313	0.98853	134943036
SRR15284818	PRJNA731152	AMPLICON	SAMN20328299	SRX11589935	SARS-CoV-2/Human/USA/CA-CDC-FG-041683/2021	Illumina NovaSeq 6000	PAIRED	RT-PCR	VIRAL RNA	Severe acute respiratory syndrome coronavirus 2	Homo sapiens	ILLUMINA	2021-07-10	United States	North America	33	5040.8	6729	0.832826	150734915
SRR15284819	PRJNA731152	AMPLICON	SAMN20328300	SRX11589934	SARS-CoV-2/Human/USA/CA-CDC-FG-041682/2021	Illumina NovaSeq 6000	PAIRED	RT-PCR	VIRAL RNA	Severe acute respiratory syndrome coronavirus 2	Homo sapiens	ILLUMINA	2021-07-09	United States	North America	35	5625.6	7987	0.855934	168222408
SRR15284820	PRJNA731152	AMPLICON	SAMN20328301	SRX11589933	SARS-CoV-2/Human/USA/CA-CDC-FG-041681/2021	Illumina NovaSeq 6000	PAIRED	RT-PCR	VIRAL RNA	Severe acute respiratory syndrome coronavirus 2	Homo sapiens	ILLUMINA	2021-07-10	United States	North America	44	5692.9	7891	0.903053	170234815
SRR15284821	PRJNA731152	AMPLICON	SAMN20328302	SRX11589932	SARS-CoV-2/Human/USA/CA-CDC-FG-041680/2021	Illumina NovaSeq 6000	PAIRED	RT-PCR	VIRAL RNA	Severe acute respiratory syndrome coronavirus 2	Homo sapiens	ILLUMINA	2021-07-10	United States	North America	54	5638.72	7268	0.965923	168614666
SRR15284822	PRJNA731152	AMPLICON	SAMN20328303	SRX11589931	SARS-CoV-2/Human/USA/CA-CDC-FG-041679/2021	Illumina NovaSeq 6000	PAIRED	RT-PCR	VIRAL RNA	Severe acute respiratory syndrome coronavirus 2	Homo sapiens	ILLUMINA	2021-07-10	United States	North America	52	6064.27	7990	0.947597	181339934
SRR15284824	PRJNA731152	AMPLICON	SAMN20328305	SRX11589929	SARS-CoV-2/Human/USA/CA-CDC-FG-041677/2021	Illumina NovaSeq 6000	PAIRED	RT-PCR	VIRAL RNA	Severe acute respiratory syndrome coronavirus 2	Homo sapiens	ILLUMINA	2021-07-10	United States	North America	19	2513.8	156	0.500585	75170092
SRR15284825	PRJNA731152	AMPLICON	SAMN20328306	SRX11589928	SARS-CoV-2/Human/USA/CA-CDC-FG-041676/2021	Illumina NovaSeq 6000	PAIRED	RT-PCR	VIRAL RNA	Severe acute respiratory syndrome coronavirus 2	Homo sapiens	ILLUMINA	2021-07-10	United States	North America	52	5376.79	6332	0.975755	160782216
SRR15284826	PRJNA731152	AMPLICON	SAMN20328307	SRX11589927	SARS-CoV-2/Human/USA/CA-CDC-FG-041675/2021	Illumina NovaSeq 6000	PAIRED	RT-PCR	VIRAL RNA	Severe acute respiratory syndrome coronavirus 2	Homo sapiens	ILLUMINA	2021-07-10	United States	North America	57	5468.22	6761	0.974484	163516248
SRR15284827	PRJNA731152	AMPLICON	SAMN20328308	SRX11589926	SARS-CoV-2/Human/USA/CA-CDC-FG-041674/2021	Illumina NovaSeq 6000	PAIRED	RT-PCR	VIRAL RNA	Severe acute respiratory syndrome coronavirus 2	Homo sapiens	ILLUMINA	2021-07-09	United States	North America	49	6128.53	7996	0.945791	183261488
SRR15284829	PRJNA731152	AMPLICON	SAMN20328310	SRX11589924	SARS-CoV-2/Human/USA/CA-CDC-FG-041672/2021	Illumina NovaSeq 6000	PAIRED	RT-PCR	VIRAL RNA	Severe acute respiratory syndrome coronavirus 2	Homo sapiens	ILLUMINA	2021-07-10	United States	North America	50	5681.21	7571	0.958098	169885119
SRR15284830	PRJNA731152	AMPLICON	SAMN20328311	SRX11589923	SARS-CoV-2/Human/USA/CA-CDC-FG-041671/2021	Illumina NovaSeq 6000	PAIRED	RT-PCR	VIRAL RNA	Severe acute respiratory syndrome coronavirus 2	Homo sapiens	ILLUMINA	2021-07-09	United States	North America	45	5882.61	7980	0.915326	175907749
SRR15284831	PRJNA731152	AMPLICON	SAMN20327965	SRX11589922	SARS-CoV-2/Human/USA/TX-CDC-FG-041670/2021	Illumina NovaSeq 6000	PAIRED	RT-PCR	VIRAL RNA	Severe acute respiratory syndrome coronavirus 2	Homo sapiens	ILLUMINA	2021-07-11	United States	North America	59	5169.62	5563	0.983513	154587141
SRR15284834	PRJNA731152	AMPLICON	SAMN20327966	SRX11589919	SARS-CoV-2/Human/USA/TX-CDC-FG-041667/2021	Illumina NovaSeq 6000	PAIRED	RT-PCR	VIRAL RNA	Severe acute respiratory syndrome coronavirus 2	Homo sapiens	ILLUMINA	2021-07-12	United States	North America	50	3088.92	2631	0.980069	92367865
SRR15284835	PRJNA731152	AMPLICON	SAMN20327948	SRX11589918	SARS-CoV-2/Human/USA/WI-CDC-FG-041666/2021	Illumina NovaSeq 6000	PAIRED	RT-PCR	VIRAL RNA	Severe acute respiratory syndrome coronavirus 2	Homo sapiens	ILLUMINA	2021-07-09	United States	North America	46	1896.7	1296	0.895228	56716928
SRR15284836	PRJNA731152	AMPLICON	SAMN20327967	SRX11589917	SARS-CoV-2/Human/USA/TX-CDC-FG-041665/2021	Illumina NovaSeq 6000	PAIRED	RT-PCR	VIRAL RNA	Severe acute respiratory syndrome coronavirus 2	Homo sapiens	ILLUMINA	2021-07-12	United States	North America	54	1768.12	1307	0.94034	52872067
SRR15284838	PRJNA731152	AMPLICON	SAMN20328314	SRX11589915	SARS-CoV-2/Human/USA/CA-CDC-FG-041663/2021	Illumina NovaSeq 6000	PAIRED	RT-PCR	VIRAL RNA	Severe acute respiratory syndrome coronavirus 2	Homo sapiens	ILLUMINA	2021-07-10	United States	North America	34	5603.15	7951	0.873391	167550983
SRR15284839	PRJNA731152	AMPLICON	SAMN20328315	SRX11589914	SARS-CoV-2/Human/USA/CA-CDC-FG-041662/2021	Illumina NovaSeq 6000	PAIRED	RT-PCR	VIRAL RNA	Severe acute respiratory syndrome coronavirus 2	Homo sapiens	ILLUMINA	2021-07-09	United States	North America	48	5987.09	7979	0.946427	179031903
SRR15284840	PRJNA731152	AMPLICON	SAMN20328316	SRX11589913	SARS-CoV-2/Human/USA/CA-CDC-FG-041660/2021	Illumina NovaSeq 6000	PAIRED	RT-PCR	VIRAL RNA	Severe acute respiratory syndrome coronavirus 2	Homo sapiens	ILLUMINA	2021-07-09	United States	North America	53	5841.93	7880	0.95161	174691327
SRR15284841	PRJNA731152	AMPLICON	SAMN20328317	SRX11589912	SARS-CoV-2/Human/USA/CA-CDC-FG-041659/2021	Illumina NovaSeq 6000	PAIRED	RT-PCR	VIRAL RNA	Severe acute respiratory syndrome coronavirus 2	Homo sapiens	ILLUMINA	2021-07-10	United States	North America	57	4518.26	4520	0.98465	135109676
SRR15284842	PRJNA731152	AMPLICON	SAMN20328318	SRX11589911	SARS-CoV-2/Human/USA/CA-CDC-FG-041658/2021	Illumina NovaSeq 6000	PAIRED	RT-PCR	VIRAL RNA	Severe acute respiratory syndrome coronavirus 2	Homo sapiens	ILLUMINA	2021-07-10	United States	North America	50	3382.99	2805	0.975956	101161678
SRR15284843	PRJNA731152	AMPLICON	SAMN20328319	SRX11589910	SARS-CoV-2/Human/USA/CA-CDC-FG-041657/2021	Illumina NovaSeq 6000	PAIRED	RT-PCR	VIRAL RNA	Severe acute respiratory syndrome coronavirus 2	Homo sapiens	ILLUMINA	2021-07-10	United States	North America	41	6113.46	7998	0.942681	182810851
SRR15284845	PRJNA731152	AMPLICON	SAMN20328320	SRX11589908	SARS-CoV-2/Human/USA/CA-CDC-FG-041655/2021	Illumina NovaSeq 6000	PAIRED	RT-PCR	VIRAL RNA	Severe acute respiratory syndrome coronavirus 2	Homo sapiens	ILLUMINA	2021-07-10	United States	North America	34	5568.2	7983	0.846805	166505760
SRR15284846	PRJNA731152	AMPLICON	SAMN20328321	SRX11589907	SARS-CoV-2/Human/USA/CA-CDC-FG-041654/2021	Illumina NovaSeq 6000	PAIRED	RT-PCR	VIRAL RNA	Severe acute respiratory syndrome coronavirus 2	Homo sapiens	ILLUMINA	2021-07-10	United States	North America	2	184.239	0	0.0393272	5509295
SRR15284848	PRJNA731152	AMPLICON	SAMN20328322	SRX11589905	SARS-CoV-2/Human/USA/CA-CDC-FG-041652/2021	Illumina NovaSeq 6000	PAIRED	RT-PCR	VIRAL RNA	Severe acute respiratory syndrome coronavirus 2	Homo sapiens	ILLUMINA	2021-07-10	United States	North America	48	4187.75	3668	0.982945	125226182
SRR15284850	PRJNA731152	AMPLICON	SAMN20328324	SRX11589903	SARS-CoV-2/Human/USA/CA-CDC-FG-041650/2021	Illumina NovaSeq 6000	PAIRED	RT-PCR	VIRAL RNA	Severe acute respiratory syndrome coronavirus 2	Homo sapiens	ILLUMINA	2021-07-10	United States	North America	48	6011.59	7982	0.949269	179764495
SRR15284852	PRJNA731152	AMPLICON	SAMN20328326	SRX11589901	SARS-CoV-2/Human/USA/CA-CDC-FG-041648/2021	Illumina NovaSeq 6000	PAIRED	RT-PCR	VIRAL RNA	Severe acute respiratory syndrome coronavirus 2	Homo sapiens	ILLUMINA	2021-07-10	United States	North America	47	5873.54	7851	0.957897	175636502
SRR15284853	PRJNA731152	AMPLICON	SAMN20328327	SRX11589900	SARS-CoV-2/Human/USA/CA-CDC-FG-041647/2021	Illumina NovaSeq 6000	PAIRED	RT-PCR	VIRAL RNA	Severe acute respiratory syndrome coronavirus 2	Homo sapiens	ILLUMINA	2021-07-10	United States	North America	72	1017.1	678	0.905896	30414300
SRR15284854	PRJNA731152	AMPLICON	SAMN20328328	SRX11589899	SARS-CoV-2/Human/USA/CA-CDC-FG-041644/2021	Illumina NovaSeq 6000	PAIRED	RT-PCR	VIRAL RNA	Severe acute respiratory syndrome coronavirus 2	Homo sapiens	ILLUMINA	2021-07-10	United States	North America	51	5887.01	7906	0.954386	176039302
SRR15284855	PRJNA731152	AMPLICON	SAMN20328329	SRX11589898	SARS-CoV-2/Human/USA/CA-CDC-FG-041643/2021	Illumina NovaSeq 6000	PAIRED	RT-PCR	VIRAL RNA	Severe acute respiratory syndrome coronavirus 2	Homo sapiens	ILLUMINA	2021-07-10	United States	North America	40	5754.23	7976	0.889342	172068753
SRR15284856	PRJNA731152	AMPLICON	SAMN20328330	SRX11589897	SARS-CoV-2/Human/USA/CA-CDC-FG-041642/2021	Illumina NovaSeq 6000	PAIRED	RT-PCR	VIRAL RNA	Severe acute respiratory syndrome coronavirus 2	Homo sapiens	ILLUMINA	2021-07-10	United States	North America	57	3849.25	3268	0.976558	115104157
SRR15284857	PRJNA731152	AMPLICON	SAMN20328331	SRX11589896	SARS-CoV-2/Human/USA/CA-CDC-FG-041641/2021	Illumina NovaSeq 6000	PAIRED	RT-PCR	VIRAL RNA	Severe acute respiratory syndrome coronavirus 2	Homo sapiens	ILLUMINA	2021-07-09	United States	North America	52	4902.82	5211	0.979634	146608899
SRR15284858	PRJNA731152	AMPLICON	SAMN20328332	SRX11589895	SARS-CoV-2/Human/USA/CA-CDC-FG-041640/2021	Illumina NovaSeq 6000	PAIRED	RT-PCR	VIRAL RNA	Severe acute respiratory syndrome coronavirus 2	Homo sapiens	ILLUMINA	2021-07-10	United States	North America	54	5060.17	5440	0.98047	151314264
SRR15284860	PRJNA731152	AMPLICON	SAMN20328334	SRX11589893	SARS-CoV-2/Human/USA/CA-CDC-FG-041638/2021	Illumina NovaSeq 6000	PAIRED	RT-PCR	VIRAL RNA	Severe acute respiratory syndrome coronavirus 2	Homo sapiens	ILLUMINA	2021-07-11	United States	North America	77	541.318	369	0.803063	16187029
SRR15284862	PRJNA731152	AMPLICON	SAMN20328336	SRX11589891	SARS-CoV-2/Human/USA/CA-CDC-FG-041636/2021	Illumina NovaSeq 6000	PAIRED	RT-PCR	VIRAL RNA	Severe acute respiratory syndrome coronavirus 2	Homo sapiens	ILLUMINA	2021-07-09	United States	North America	26	4106.2	4349	0.689128	122787740
SRR15284863	PRJNA731152	AMPLICON	SAMN20328337	SRX11589890	SARS-CoV-2/Human/USA/CA-CDC-FG-041635/2021	Illumina NovaSeq 6000	PAIRED	RT-PCR	VIRAL RNA	Severe acute respiratory syndrome coronavirus 2	Homo sapiens	ILLUMINA	2021-07-10	United States	North America	119	257.647	170	0.669632	7704414
SRR15284865	PRJNA731152	AMPLICON	SAMN20328339	SRX11589888	SARS-CoV-2/Human/USA/CA-CDC-FG-041633/2021	Illumina NovaSeq 6000	PAIRED	RT-PCR	VIRAL RNA	Severe acute respiratory syndrome coronavirus 2	Homo sapiens	ILLUMINA	2021-07-10	United States	North America	55	4439.63	4355	0.978865	132758299
SRR15284866	PRJNA731152	AMPLICON	SAMN20328340	SRX11589887	SARS-CoV-2/Human/USA/CA-CDC-FG-041632/2021	Illumina NovaSeq 6000	PAIRED	RT-PCR	VIRAL RNA	Severe acute respiratory syndrome coronavirus 2	Homo sapiens	ILLUMINA	2021-07-10	United States	North America	127	396.469	263	0.773802	11855611
SRR15284869	PRJNA731152	AMPLICON	SAMN20328343	SRX11589884	SARS-CoV-2/Human/USA/CA-CDC-FG-041629/2021	Illumina NovaSeq 6000	PAIRED	RT-PCR	VIRAL RNA	Severe acute respiratory syndrome coronavirus 2	Homo sapiens	ILLUMINA	2021-07-10	United States	North America	49	4996.08	5132	0.984717	149397904
SRR15284873	PRJNA731152	AMPLICON	SAMN20328347	SRX11589880	SARS-CoV-2/Human/USA/CA-CDC-FG-041625/2021	Illumina NovaSeq 6000	PAIRED	RT-PCR	VIRAL RNA	Severe acute respiratory syndrome coronavirus 2	Homo sapiens	ILLUMINA	2021-07-11	United States	North America	22	2918.44	1453	0.585125	87269966
SRR15284874	PRJNA731152	AMPLICON	SAMN20328348	SRX11589879	SARS-CoV-2/Human/USA/CA-CDC-FG-041624/2021	Illumina NovaSeq 6000	PAIRED	RT-PCR	VIRAL RNA	Severe acute respiratory syndrome coronavirus 2	Homo sapiens	ILLUMINA	2021-07-10	United States	North America	48	6074.56	7997	0.944922	181647590
SRR15284875	PRJNA731152	AMPLICON	SAMN20328349	SRX11589878	SARS-CoV-2/Human/USA/CA-CDC-FG-041621/2021	Illumina NovaSeq 6000	PAIRED	RT-PCR	VIRAL RNA	Severe acute respiratory syndrome coronavirus 2	Homo sapiens	ILLUMINA	2021-07-10	United States	North America	154	162.028	111	0.555095	4845125
SRR15284876	PRJNA731152	AMPLICON	SAMN20328350	SRX11589877	SARS-CoV-2/Human/USA/CA-CDC-FG-041620/2021	Illumina NovaSeq 6000	PAIRED	RT-PCR	VIRAL RNA	Severe acute respiratory syndrome coronavirus 2	Homo sapiens	ILLUMINA	2021-07-11	United States	North America	48	5023.22	5521	0.978062	150209416
SRR15284877	PRJNA731152	AMPLICON	SAMN20328351	SRX11589876	SARS-CoV-2/Human/USA/CA-CDC-FG-041619/2021	Illumina NovaSeq 6000	PAIRED	RT-PCR	VIRAL RNA	Severe acute respiratory syndrome coronavirus 2	Homo sapiens	ILLUMINA	2021-07-10	United States	North America	157	431.356	292	0.789085	12898833
SRR15284878	PRJNA731152	AMPLICON	SAMN20328352	SRX11589875	SARS-CoV-2/Human/USA/CA-CDC-FG-041618/2021	Illumina NovaSeq 6000	PAIRED	RT-PCR	VIRAL RNA	Severe acute respiratory syndrome coronavirus 2	Homo sapiens	ILLUMINA	2021-07-10	United States	North America	46	5611.97	7621	0.919674	167814654
SRR15284879	PRJNA731152	AMPLICON	SAMN20328353	SRX11589874	SARS-CoV-2/Human/USA/CA-CDC-FG-041616/2021	Illumina NovaSeq 6000	PAIRED	RT-PCR	VIRAL RNA	Severe acute respiratory syndrome coronavirus 2	Homo sapiens	ILLUMINA	2021-07-09	United States	North America	46	5708.2	7911	0.906698	170692208
SRR15284880	PRJNA731152	AMPLICON	SAMN20328354	SRX11589873	SARS-CoV-2/Human/USA/CA-CDC-FG-041615/2021	Illumina NovaSeq 6000	PAIRED	RT-PCR	VIRAL RNA	Severe acute respiratory syndrome coronavirus 2	Homo sapiens	ILLUMINA	2021-07-10	United States	North America	43	5559.83	7675	0.906565	166255608
SRR15284882	PRJNA731152	AMPLICON	SAMN20328356	SRX11589871	SARS-CoV-2/Human/USA/CA-CDC-FG-041612/2021	Illumina NovaSeq 6000	PAIRED	RT-PCR	VIRAL RNA	Severe acute respiratory syndrome coronavirus 2	Homo sapiens	ILLUMINA	2021-07-10	United States	North America	83	931.502	675	0.8659	27854707
SRR15284883	PRJNA731152	AMPLICON	SAMN20328357	SRX11589870	SARS-CoV-2/Human/USA/CA-CDC-FG-041611/2021	Illumina NovaSeq 6000	PAIRED	RT-PCR	VIRAL RNA	Severe acute respiratory syndrome coronavirus 2	Homo sapiens	ILLUMINA	2021-07-11	United States	North America	52	3835.5	3543	0.980336	114693094
SRR15284884	PRJNA731152	AMPLICON	SAMN20328358	SRX11589869	SARS-CoV-2/Human/USA/CA-CDC-FG-041610/2021	Illumina NovaSeq 6000	PAIRED	RT-PCR	VIRAL RNA	Severe acute respiratory syndrome coronavirus 2	Homo sapiens	ILLUMINA	2021-07-11	United States	North America	53	5354.37	6016	0.975688	160111617
SRR15284885	PRJNA731152	AMPLICON	SAMN20328359	SRX11589868	SARS-CoV-2/Human/USA/CA-CDC-FG-041609/2021	Illumina NovaSeq 6000	PAIRED	RT-PCR	VIRAL RNA	Severe acute respiratory syndrome coronavirus 2	Homo sapiens	ILLUMINA	2021-07-10	United States	North America	105	400.462	271	0.744507	11975007
SRR15284887	PRJNA731152	AMPLICON	SAMN20328361	SRX11589866	SARS-CoV-2/Human/USA/CA-CDC-FG-041606/2021	Illumina NovaSeq 6000	PAIRED	RT-PCR	VIRAL RNA	Severe acute respiratory syndrome coronavirus 2	Homo sapiens	ILLUMINA	2021-07-09	United States	North America	45	5925.91	7990	0.913855	177202618
SRR15284888	PRJNA731152	AMPLICON	SAMN20328362	SRX11589865	SARS-CoV-2/Human/USA/CA-CDC-FG-041605/2021	Illumina NovaSeq 6000	PAIRED	RT-PCR	VIRAL RNA	Severe acute respiratory syndrome coronavirus 2	Homo sapiens	ILLUMINA	2021-07-10	United States	North America	26	3931.97	3678	0.71334	117577770
SRR15284889	PRJNA731152	AMPLICON	SAMN20328363	SRX11589864	SARS-CoV-2/Human/USA/CA-CDC-FG-041603/2021	Illumina NovaSeq 6000	PAIRED	RT-PCR	VIRAL RNA	Severe acute respiratory syndrome coronavirus 2	Homo sapiens	ILLUMINA	2021-07-10	United States	North America	79	496.194	332	0.80507	14837693
SRR15284890	PRJNA731152	AMPLICON	SAMN20328364	SRX11589863	SARS-CoV-2/Human/USA/CA-CDC-FG-041602/2021	Illumina NovaSeq 6000	PAIRED	RT-PCR	VIRAL RNA	Severe acute respiratory syndrome coronavirus 2	Homo sapiens	ILLUMINA	2021-07-09	United States	North America	88	234.614	151	0.638498	7015654
SRR15284891	PRJNA731152	AMPLICON	SAMN20328365	SRX11589862	SARS-CoV-2/Human/USA/CA-CDC-FG-041601/2021	Illumina NovaSeq 6000	PAIRED	RT-PCR	VIRAL RNA	Severe acute respiratory syndrome coronavirus 2	Homo sapiens	ILLUMINA	2021-07-10	United States	North America	36	4924.33	5889	0.85162	147252373
SRR15284893	PRJNA731152	AMPLICON	SAMN20328367	SRX11589860	SARS-CoV-2/Human/USA/CA-CDC-FG-041599/2021	Illumina NovaSeq 6000	PAIRED	RT-PCR	VIRAL RNA	Severe acute respiratory syndrome coronavirus 2	Homo sapiens	ILLUMINA	2021-07-10	United States	North America	53	5928.83	7967	0.946159	177289870
SRR15284894	PRJNA731152	AMPLICON	SAMN20328368	SRX11589859	SARS-CoV-2/Human/USA/CA-CDC-FG-041598/2021	Illumina NovaSeq 6000	PAIRED	RT-PCR	VIRAL RNA	Severe acute respiratory syndrome coronavirus 2	Homo sapiens	ILLUMINA	2021-07-11	United States	North America	47	3201.98	2859	0.977895	95748858
SRR15284897	PRJNA731152	AMPLICON	SAMN20328371	SRX11589856	SARS-CoV-2/Human/USA/CA-CDC-FG-041594/2021	Illumina NovaSeq 6000	PAIRED	RT-PCR	VIRAL RNA	Severe acute respiratory syndrome coronavirus 2	Homo sapiens	ILLUMINA	2021-07-10	United States	North America	53	6037.67	7997	0.943183	180544367
SRR15284899	PRJNA731152	AMPLICON	SAMN20328373	SRX11589854	SARS-CoV-2/Human/USA/CA-CDC-FG-041592/2021	Illumina NovaSeq 6000	PAIRED	RT-PCR	VIRAL RNA	Severe acute respiratory syndrome coronavirus 2	Homo sapiens	ILLUMINA	2021-07-11	United States	North America	48	3939.7	3472	0.983346	117808935
SRR15284900	PRJNA731152	AMPLICON	SAMN20328374	SRX11589853	SARS-CoV-2/Human/USA/CA-CDC-FG-041591/2021	Illumina NovaSeq 6000	PAIRED	RT-PCR	VIRAL RNA	Severe acute respiratory syndrome coronavirus 2	Homo sapiens	ILLUMINA	2021-07-10	United States	North America	48	5007.42	5194	0.987092	149736947
SRR15284901	PRJNA731152	AMPLICON	SAMN20328375	SRX11589852	SARS-CoV-2/Human/USA/CA-CDC-FG-041590/2021	Illumina NovaSeq 6000	PAIRED	RT-PCR	VIRAL RNA	Severe acute respiratory syndrome coronavirus 2	Homo sapiens	ILLUMINA	2021-07-10	United States	North America	46	5727.65	7595	0.957697	171273909
SRR15284902	PRJNA731152	AMPLICON	SAMN20328376	SRX11589851	SARS-CoV-2/Human/USA/CA-CDC-FG-041589/2021	Illumina NovaSeq 6000	PAIRED	RT-PCR	VIRAL RNA	Severe acute respiratory syndrome coronavirus 2	Homo sapiens	ILLUMINA	2021-07-11	United States	North America	55	3600.7	3277	0.966893	107671758
SRR15284903	PRJNA731152	AMPLICON	SAMN20328377	SRX11589850	SARS-CoV-2/Human/USA/CA-CDC-FG-041588/2021	Illumina NovaSeq 6000	PAIRED	RT-PCR	VIRAL RNA	Severe acute respiratory syndrome coronavirus 2	Homo sapiens	ILLUMINA	2021-07-10	United States	North America	114	608.839	410	0.840718	18206110
SRR15284905	PRJNA731152	AMPLICON	SAMN20328379	SRX11589848	SARS-CoV-2/Human/USA/CA-CDC-FG-041586/2021	Illumina NovaSeq 6000	PAIRED	RT-PCR	VIRAL RNA	Severe acute respiratory syndrome coronavirus 2	Homo sapiens	ILLUMINA	2021-07-11	United States	North America	67	1421.38	1085	0.931445	42503631
SRR15284906	PRJNA731152	AMPLICON	SAMN20328380	SRX11589847	SARS-CoV-2/Human/USA/CA-CDC-FG-041585/2021	Illumina NovaSeq 6000	PAIRED	RT-PCR	VIRAL RNA	Severe acute respiratory syndrome coronavirus 2	Homo sapiens	ILLUMINA	2021-07-11	United States	North America	55	2244.4	1712	0.956392	67114151
SRR15284908	PRJNA731152	AMPLICON	SAMN20328382	SRX11589845	SARS-CoV-2/Human/USA/CA-CDC-FG-041582/2021	Illumina NovaSeq 6000	PAIRED	RT-PCR	VIRAL RNA	Severe acute respiratory syndrome coronavirus 2	Homo sapiens	ILLUMINA	2021-07-10	United States	North America	52	5883.39	7921	0.95141	175931088
SRR15284909	PRJNA731152	AMPLICON	SAMN20328383	SRX11589844	SARS-CoV-2/Human/USA/CA-CDC-FG-041580/2021	Illumina NovaSeq 6000	PAIRED	RT-PCR	VIRAL RNA	Severe acute respiratory syndrome coronavirus 2	Homo sapiens	ILLUMINA	2021-07-10	United States	North America	148	393.466	262	0.772531	11765822
SRR15284911	PRJNA731152	AMPLICON	SAMN20328385	SRX11589842	SARS-CoV-2/Human/USA/CA-CDC-FG-041578/2021	Illumina NovaSeq 6000	PAIRED	RT-PCR	VIRAL RNA	Severe acute respiratory syndrome coronavirus 2	Homo sapiens	ILLUMINA	2021-07-09	United States	North America	107	1305.39	927	0.919339	39034968
SRR15284912	PRJNA731152	AMPLICON	SAMN20328386	SRX11589841	SARS-CoV-2/Human/USA/CA-CDC-FG-041577/2021	Illumina NovaSeq 6000	PAIRED	RT-PCR	VIRAL RNA	Severe acute respiratory syndrome coronavirus 2	Homo sapiens	ILLUMINA	2021-07-09	United States	North America	46	5865.43	7855	0.959001	175393891
SRR15284913	PRJNA731152	AMPLICON	SAMN20328387	SRX11589840	SARS-CoV-2/Human/USA/CA-CDC-FG-041576/2021	Illumina NovaSeq 6000	PAIRED	RT-PCR	VIRAL RNA	Severe acute respiratory syndrome coronavirus 2	Homo sapiens	ILLUMINA	2021-07-11	United States	North America	54	3471.36	2886	0.960472	103804180
SRR15284914	PRJNA731152	AMPLICON	SAMN20328388	SRX11589839	SARS-CoV-2/Human/USA/CA-CDC-FG-041575/2021	Illumina NovaSeq 6000	PAIRED	RT-PCR	VIRAL RNA	Severe acute respiratory syndrome coronavirus 2	Homo sapiens	ILLUMINA	2021-07-09	United States	North America	43	6020.88	7983	0.948734	180042257
SRR15284915	PRJNA731152	AMPLICON	SAMN20328389	SRX11589838	SARS-CoV-2/Human/USA/CA-CDC-FG-041573/2021	Illumina NovaSeq 6000	PAIRED	RT-PCR	VIRAL RNA	Severe acute respiratory syndrome coronavirus 2	Homo sapiens	ILLUMINA	2021-07-10	United States	North America	48	5366.87	6063	0.974952	160485635
SRR15284916	PRJNA731152	AMPLICON	SAMN20328390	SRX11589837	SARS-CoV-2/Human/USA/CA-CDC-FG-041571/2021	Illumina NovaSeq 6000	PAIRED	RT-PCR	VIRAL RNA	Severe acute respiratory syndrome coronavirus 2	Homo sapiens	ILLUMINA	2021-07-09	United States	North America	54	5560.71	6563	0.973648	166281975
SRR15284917	PRJNA731152	AMPLICON	SAMN20328391	SRX11589836	SARS-CoV-2/Human/USA/CA-CDC-FG-041570/2021	Illumina NovaSeq 6000	PAIRED	RT-PCR	VIRAL RNA	Severe acute respiratory syndrome coronavirus 2	Homo sapiens	ILLUMINA	2021-07-10	United States	North America	22	2003.22	0	0.44748	59902203
SRR15284918	PRJNA731152	AMPLICON	SAMN20328392	SRX11589835	SARS-CoV-2/Human/USA/CA-CDC-FG-041569/2021	Illumina NovaSeq 6000	PAIRED	RT-PCR	VIRAL RNA	Severe acute respiratory syndrome coronavirus 2	Homo sapiens	ILLUMINA	2021-07-09	United States	North America	39	5148.11	7053	0.833696	153943823
SRR15284919	PRJNA731152	AMPLICON	SAMN20328393	SRX11589834	SARS-CoV-2/Human/USA/CA-CDC-FG-041568/2021	Illumina NovaSeq 6000	PAIRED	RT-PCR	VIRAL RNA	Severe acute respiratory syndrome coronavirus 2	Homo sapiens	ILLUMINA	2021-07-10	United States	North America	26	3912.35	3665	0.670368	116991119
SRR15284921	PRJNA731152	AMPLICON	SAMN20328395	SRX11589832	SARS-CoV-2/Human/USA/CA-CDC-FG-041566/2021	Illumina NovaSeq 6000	PAIRED	RT-PCR	VIRAL RNA	Severe acute respiratory syndrome coronavirus 2	Homo sapiens	ILLUMINA	2021-07-09	United States	North America	36	5359.12	7333	0.870414	160253783
SRR15284922	PRJNA731152	AMPLICON	SAMN20328396	SRX11589831	SARS-CoV-2/Human/USA/CA-CDC-FG-041565/2021	Illumina NovaSeq 6000	PAIRED	RT-PCR	VIRAL RNA	Severe acute respiratory syndrome coronavirus 2	Homo sapiens	ILLUMINA	2021-07-10	United States	North America	68	1032.03	638	0.866435	30860779
SRR15284924	PRJNA731152	AMPLICON	SAMN20328398	SRX11589829	SARS-CoV-2/Human/USA/CA-CDC-FG-041561/2021	Illumina NovaSeq 6000	PAIRED	RT-PCR	VIRAL RNA	Severe acute respiratory syndrome coronavirus 2	Homo sapiens	ILLUMINA	2021-07-09	United States	North America	56	1418.57	1074	0.94539	42419447
SRR15284925	PRJNA731152	AMPLICON	SAMN20328399	SRX11589828	SARS-CoV-2/Human/USA/CA-CDC-FG-041560/2021	Illumina NovaSeq 6000	PAIRED	RT-PCR	VIRAL RNA	Severe acute respiratory syndrome coronavirus 2	Homo sapiens	ILLUMINA	2021-07-10	United States	North America	50	5792.95	7813	0.955623	173226660
SRR15284926	PRJNA731152	AMPLICON	SAMN20328400	SRX11589827	SARS-CoV-2/Human/USA/CA-CDC-FG-041559/2021	Illumina NovaSeq 6000	PAIRED	RT-PCR	VIRAL RNA	Severe acute respiratory syndrome coronavirus 2	Homo sapiens	ILLUMINA	2021-07-10	United States	North America	50	5636.07	7025	0.96813	168535396
SRR15284927	PRJNA731152	AMPLICON	SAMN20328401	SRX11589826	SARS-CoV-2/Human/USA/CA-CDC-FG-041558/2021	Illumina NovaSeq 6000	PAIRED	RT-PCR	VIRAL RNA	Severe acute respiratory syndrome coronavirus 2	Homo sapiens	ILLUMINA	2021-07-09	United States	North America	50	6025.18	7991	0.943685	180170996
SRR15284928	PRJNA731152	AMPLICON	SAMN20328402	SRX11589825	SARS-CoV-2/Human/USA/CA-CDC-FG-041557/2021	Illumina NovaSeq 6000	PAIRED	RT-PCR	VIRAL RNA	Severe acute respiratory syndrome coronavirus 2	Homo sapiens	ILLUMINA	2021-07-11	United States	North America	96	873.517	563	0.889175	26120773
SRR15284931	PRJNA731152	AMPLICON	SAMN20328405	SRX11589822	SARS-CoV-2/Human/USA/CA-CDC-FG-041554/2021	Illumina NovaSeq 6000	PAIRED	RT-PCR	VIRAL RNA	Severe acute respiratory syndrome coronavirus 2	Homo sapiens	ILLUMINA	2021-07-10	United States	North America	48	5106.27	5222	0.986824	152692880
SRR15284932	PRJNA731152	AMPLICON	SAMN20328406	SRX11589821	SARS-CoV-2/Human/USA/CA-CDC-FG-041553/2021	Illumina NovaSeq 6000	PAIRED	RT-PCR	VIRAL RNA	Severe acute respiratory syndrome coronavirus 2	Homo sapiens	ILLUMINA	2021-07-10	United States	North America	47	6005.4	7969	0.951878	179579552
SRR15284933	PRJNA731152	AMPLICON	SAMN20328407	SRX11589820	SARS-CoV-2/Human/USA/CA-CDC-FG-041551/2021	Illumina NovaSeq 6000	PAIRED	RT-PCR	VIRAL RNA	Severe acute respiratory syndrome coronavirus 2	Homo sapiens	ILLUMINA	2021-07-09	United States	North America	49	6009.7	7972	0.951343	179707945
SRR15284934	PRJNA731152	AMPLICON	SAMN20328408	SRX11589819	SARS-CoV-2/Human/USA/CA-CDC-FG-041550/2021	Illumina NovaSeq 6000	PAIRED	RT-PCR	VIRAL RNA	Severe acute respiratory syndrome coronavirus 2	Homo sapiens	ILLUMINA	2021-07-09	United States	North America	115	447.696	309	0.797278	13387450
SRR15284936	PRJNA731152	AMPLICON	SAMN20328410	SRX11589817	SARS-CoV-2/Human/USA/CA-CDC-FG-041548/2021	Illumina NovaSeq 6000	PAIRED	RT-PCR	VIRAL RNA	Severe acute respiratory syndrome coronavirus 2	Homo sapiens	ILLUMINA	2021-07-09	United States	North America	51	5896.43	7942	0.946025	176320967
SRR15284937	PRJNA731152	AMPLICON	SAMN20328411	SRX11589816	SARS-CoV-2/Human/USA/CA-CDC-FG-041545/2021	Illumina NovaSeq 6000	PAIRED	RT-PCR	VIRAL RNA	Severe acute respiratory syndrome coronavirus 2	Homo sapiens	ILLUMINA	2021-07-09	United States	North America	52	5857.22	7871	0.95579	175148309
SRR15284938	PRJNA731152	AMPLICON	SAMN20328412	SRX11589815	SARS-CoV-2/Human/USA/CA-CDC-FG-041544/2021	Illumina NovaSeq 6000	PAIRED	RT-PCR	VIRAL RNA	Severe acute respiratory syndrome coronavirus 2	Homo sapiens	ILLUMINA	2021-07-10	United States	North America	49	3498.28	2963	0.984249	104609078
SRR15284939	PRJNA731152	AMPLICON	SAMN20328413	SRX11589814	SARS-CoV-2/Human/USA/CA-CDC-FG-041543/2021	Illumina NovaSeq 6000	PAIRED	RT-PCR	VIRAL RNA	Severe acute respiratory syndrome coronavirus 2	Homo sapiens	ILLUMINA	2021-07-09	United States	North America	46	5814.7	7914	0.950406	173877072
SRR15284942	PRJNA731152	AMPLICON	SAMN20328416	SRX11589811	SARS-CoV-2/Human/USA/CA-CDC-FG-041539/2021	Illumina NovaSeq 6000	PAIRED	RT-PCR	VIRAL RNA	Severe acute respiratory syndrome coronavirus 2	Homo sapiens	ILLUMINA	2021-07-10	United States	North America	81	974.39	701	0.914691	29137182
SRR15284943	PRJNA731152	AMPLICON	SAMN20328417	SRX11589810	SARS-CoV-2/Human/USA/CA-CDC-FG-041538/2021	Illumina NovaSeq 6000	PAIRED	RT-PCR	VIRAL RNA	Severe acute respiratory syndrome coronavirus 2	Homo sapiens	ILLUMINA	2021-07-09	United States	North America	49	5985.42	7952	0.954586	178981875
SRR15284945	PRJNA731152	AMPLICON	SAMN20328419	SRX11589808	SARS-CoV-2/Human/USA/CA-CDC-FG-041536/2021	Illumina NovaSeq 6000	PAIRED	RT-PCR	VIRAL RNA	Severe acute respiratory syndrome coronavirus 2	Homo sapiens	ILLUMINA	2021-07-10	United States	North America	54	1985.57	1532	0.962445	59374615
SRR15284946	PRJNA731152	AMPLICON	SAMN20328420	SRX11589807	SARS-CoV-2/Human/USA/CA-CDC-FG-041535/2021	Illumina NovaSeq 6000	PAIRED	RT-PCR	VIRAL RNA	Severe acute respiratory syndrome coronavirus 2	Homo sapiens	ILLUMINA	2021-07-10	United States	North America	50	3722.88	3339	0.987627	111325136
SRR15284948	PRJNA731152	AMPLICON	SAMN20328422	SRX11589805	SARS-CoV-2/Human/USA/CA-CDC-FG-041533/2021	Illumina NovaSeq 6000	PAIRED	RT-PCR	VIRAL RNA	Severe acute respiratory syndrome coronavirus 2	Homo sapiens	ILLUMINA	2021-07-10	United States	North America	34	5330.46	7447	0.852623	159396866
SRR15284949	PRJNA731152	AMPLICON	SAMN20328423	SRX11589804	SARS-CoV-2/Human/USA/CA-CDC-FG-041532/2021	Illumina NovaSeq 6000	PAIRED	RT-PCR	VIRAL RNA	Severe acute respiratory syndrome coronavirus 2	Homo sapiens	ILLUMINA	2021-07-09	United States	North America	54	5921.4	7929	0.953215	177067484
SRR15284950	PRJNA731152	AMPLICON	SAMN20328424	SRX11589803	SARS-CoV-2/Human/USA/CA-CDC-FG-041531/2021	Illumina NovaSeq 6000	PAIRED	RT-PCR	VIRAL RNA	Severe acute respiratory syndrome coronavirus 2	Homo sapiens	ILLUMINA	2021-07-09	United States	North America	57	5777.35	7910	0.952714	172759984
SRR15284951	PRJNA731152	AMPLICON	SAMN20328425	SRX11589802	SARS-CoV-2/Human/USA/CA-CDC-FG-041530/2021	Illumina NovaSeq 6000	PAIRED	RT-PCR	VIRAL RNA	Severe acute respiratory syndrome coronavirus 2	Homo sapiens	ILLUMINA	2021-07-10	United States	North America	56	1813.11	1389	0.951978	54217504
SRR15284952	PRJNA731152	AMPLICON	SAMN20328426	SRX11589801	SARS-CoV-2/Human/USA/CA-CDC-FG-041529/2021	Illumina NovaSeq 6000	PAIRED	RT-PCR	VIRAL RNA	Severe acute respiratory syndrome coronavirus 2	Homo sapiens	ILLUMINA	2021-07-10	United States	North America	32	4820.54	6118	0.812995	144148570
SRR15284953	PRJNA731152	AMPLICON	SAMN20328427	SRX11589800	SARS-CoV-2/Human/USA/CA-CDC-FG-041528/2021	Illumina NovaSeq 6000	PAIRED	RT-PCR	VIRAL RNA	Severe acute respiratory syndrome coronavirus 2	Homo sapiens	ILLUMINA	2021-07-09	United States	North America	54	5753.01	7736	0.963515	172032131
SRR15284955	PRJNA731152	AMPLICON	SAMN20328429	SRX11589798	SARS-CoV-2/Human/USA/CA-CDC-FG-041526/2021	Illumina NovaSeq 6000	PAIRED	RT-PCR	VIRAL RNA	Severe acute respiratory syndrome coronavirus 2	Homo sapiens	ILLUMINA	2021-07-10	United States	North America	54	3255.85	2801	0.969468	97359648
SRR15284956	PRJNA731152	AMPLICON	SAMN20328430	SRX11589797	SARS-CoV-2/Human/USA/CA-CDC-FG-041525/2021	Illumina NovaSeq 6000	PAIRED	RT-PCR	VIRAL RNA	Severe acute respiratory syndrome coronavirus 2	Homo sapiens	ILLUMINA	2021-07-10	United States	North America	52	5820.73	7823	0.953684	174057182
SRR15284958	PRJNA731152	AMPLICON	SAMN20328432	SRX11589795	SARS-CoV-2/Human/USA/CA-CDC-FG-041523/2021	Illumina NovaSeq 6000	PAIRED	RT-PCR	VIRAL RNA	Severe acute respiratory syndrome coronavirus 2	Homo sapiens	ILLUMINA	2021-07-10	United States	North America	52	5861.3	7855	0.959636	175270326
SRR15284959	PRJNA731152	AMPLICON	SAMN20328433	SRX11589794	SARS-CoV-2/Human/USA/CA-CDC-FG-041522/2021	Illumina NovaSeq 6000	PAIRED	RT-PCR	VIRAL RNA	Severe acute respiratory syndrome coronavirus 2	Homo sapiens	ILLUMINA	2021-07-10	United States	North America	107	707.06	495	0.885329	21143204
SRR15284960	PRJNA731152	AMPLICON	SAMN20328434	SRX11589793	SARS-CoV-2/Human/USA/CA-CDC-FG-041521/2021	Illumina NovaSeq 6000	PAIRED	RT-PCR	VIRAL RNA	Severe acute respiratory syndrome coronavirus 2	Homo sapiens	ILLUMINA	2021-07-10	United States	North America	87	4941.58	5077	0.98863	147768158
SRR15284962	PRJNA731152	AMPLICON	SAMN20328436	SRX11589791	SARS-CoV-2/Human/USA/CA-CDC-FG-041519/2021	Illumina NovaSeq 6000	PAIRED	RT-PCR	VIRAL RNA	Severe acute respiratory syndrome coronavirus 2	Homo sapiens	ILLUMINA	2021-07-10	United States	North America	51	4831.77	4775	0.986824	144484278
SRR15284964	PRJNA731152	AMPLICON	SAMN20328438	SRX11589789	SARS-CoV-2/Human/USA/CA-CDC-FG-041517/2021	Illumina NovaSeq 6000	PAIRED	RT-PCR	VIRAL RNA	Severe acute respiratory syndrome coronavirus 2	Homo sapiens	ILLUMINA	2021-07-10	United States	North America	82	694.296	482	0.894492	20761535
SRR15284965	PRJNA731152	AMPLICON	SAMN20328439	SRX11589788	SARS-CoV-2/Human/USA/CA-CDC-FG-041516/2021	Illumina NovaSeq 6000	PAIRED	RT-PCR	VIRAL RNA	Severe acute respiratory syndrome coronavirus 2	Homo sapiens	ILLUMINA	2021-07-10	United States	North America	53	5854.38	7886	0.955824	175063482
SRR15284966	PRJNA731152	AMPLICON	SAMN20328440	SRX11589787	SARS-CoV-2/Human/USA/CA-CDC-FG-041515/2021	Illumina NovaSeq 6000	PAIRED	RT-PCR	VIRAL RNA	Severe acute respiratory syndrome coronavirus 2	Homo sapiens	ILLUMINA	2021-07-10	United States	North America	25	4121.27	4176	0.683744	123238298
SRR15284967	PRJNA731152	AMPLICON	SAMN20328441	SRX11589786	SARS-CoV-2/Human/USA/CA-CDC-FG-041514/2021	Illumina NovaSeq 6000	PAIRED	RT-PCR	VIRAL RNA	Severe acute respiratory syndrome coronavirus 2	Homo sapiens	ILLUMINA	2021-07-10	United States	North America	65	5759.72	7534	0.960405	172232826
SRR15284968	PRJNA731152	AMPLICON	SAMN20328442	SRX11589785	SARS-CoV-2/Human/USA/CA-CDC-FG-041513/2021	Illumina NovaSeq 6000	PAIRED	RT-PCR	VIRAL RNA	Severe acute respiratory syndrome coronavirus 2	Homo sapiens	ILLUMINA	2021-07-10	United States	North America	48	5834.66	7665	0.962378	174473743
SRR15284969	PRJNA731152	AMPLICON	SAMN20328443	SRX11589784	SARS-CoV-2/Human/USA/CA-CDC-FG-041512/2021	Illumina NovaSeq 6000	PAIRED	RT-PCR	VIRAL RNA	Severe acute respiratory syndrome coronavirus 2	Homo sapiens	ILLUMINA	2021-07-10	United States	North America	88	756.558	516	0.88349	22623367
SRR15284970	PRJNA731152	AMPLICON	SAMN20328444	SRX11589783	SARS-CoV-2/Human/USA/CA-CDC-FG-041510/2021	Illumina NovaSeq 6000	PAIRED	RT-PCR	VIRAL RNA	Severe acute respiratory syndrome coronavirus 2	Homo sapiens	ILLUMINA	2021-07-10	United States	North America	57	4167.53	3873	0.984082	124621709
SRR15284971	PRJNA731152	AMPLICON	SAMN20328445	SRX11589782	SARS-CoV-2/Human/USA/CA-CDC-FG-041509/2021	Illumina NovaSeq 6000	PAIRED	RT-PCR	VIRAL RNA	Severe acute respiratory syndrome coronavirus 2	Homo sapiens	ILLUMINA	2021-07-10	United States	North America	55	5740.7	7848	0.952613	171664086
SRR15284972	PRJNA731152	AMPLICON	SAMN20328446	SRX11589781	SARS-CoV-2/Human/USA/CA-CDC-FG-041507/2021	Illumina NovaSeq 6000	PAIRED	RT-PCR	VIRAL RNA	Severe acute respiratory syndrome coronavirus 2	Homo sapiens	ILLUMINA	2021-07-10	United States	North America	52	5910.44	7913	0.957362	176740022
SRR15284974	PRJNA731152	AMPLICON	SAMN20328448	SRX11589779	SARS-CoV-2/Human/USA/CA-CDC-FG-041505/2021	Illumina NovaSeq 6000	PAIRED	RT-PCR	VIRAL RNA	Severe acute respiratory syndrome coronavirus 2	Homo sapiens	ILLUMINA	2021-07-10	United States	North America	52	2269.15	1742	0.967629	67854359
SRR15284975	PRJNA731152	AMPLICON	SAMN20328449	SRX11589778	SARS-CoV-2/Human/USA/CA-CDC-FG-041504/2021	Illumina NovaSeq 6000	PAIRED	RT-PCR	VIRAL RNA	Severe acute respiratory syndrome coronavirus 2	Homo sapiens	ILLUMINA	2021-07-09	United States	North America	52	5251.55	5734	0.978296	157037171
SRR15284976	PRJNA731152	AMPLICON	SAMN20328450	SRX11589777	SARS-CoV-2/Human/USA/CA-CDC-FG-041503/2021	Illumina NovaSeq 6000	PAIRED	RT-PCR	VIRAL RNA	Severe acute respiratory syndrome coronavirus 2	Homo sapiens	ILLUMINA	2021-07-09	United States	North America	21	3537.54	2662	0.633047	105783184
SRR15284978	PRJNA731152	AMPLICON	SAMN20328452	SRX11589775	SARS-CoV-2/Human/USA/CA-CDC-FG-041501/2021	Illumina NovaSeq 6000	PAIRED	RT-PCR	VIRAL RNA	Severe acute respiratory syndrome coronavirus 2	Homo sapiens	ILLUMINA	2021-07-09	United States	North America	83	1069.25	765	0.926128	31973744
SRR15284979	PRJNA731152	AMPLICON	SAMN20328453	SRX11589774	SARS-CoV-2/Human/USA/CA-CDC-FG-041500/2021	Illumina NovaSeq 6000	PAIRED	RT-PCR	VIRAL RNA	Severe acute respiratory syndrome coronavirus 2	Homo sapiens	ILLUMINA	2021-07-10	United States	North America	16	2699.66	316	0.510986	80727910
SRR15284980	PRJNA731152	AMPLICON	SAMN20328454	SRX11589773	SARS-CoV-2/Human/USA/CA-CDC-FG-041499/2021	Illumina NovaSeq 6000	PAIRED	RT-PCR	VIRAL RNA	Severe acute respiratory syndrome coronavirus 2	Homo sapiens	ILLUMINA	2021-07-10	United States	North America	50	5302.4	6471	0.953316	158557658
SRR15284981	PRJNA731152	AMPLICON	SAMN20328455	SRX11589772	SARS-CoV-2/Human/USA/CA-CDC-FG-041498/2021	Illumina NovaSeq 6000	PAIRED	RT-PCR	VIRAL RNA	Severe acute respiratory syndrome coronavirus 2	Homo sapiens	ILLUMINA	2021-07-10	United States	North America	78	477.268	292	0.757449	14271738
SRR15284984	PRJNA731152	AMPLICON	SAMN20328458	SRX11589769	SARS-CoV-2/Human/USA/CA-CDC-FG-041493/2021	Illumina NovaSeq 6000	PAIRED	RT-PCR	VIRAL RNA	Severe acute respiratory syndrome coronavirus 2	Homo sapiens	ILLUMINA	2021-07-09	United States	North America	63	2611.04	2092	0.96686	78077906
SRR15284986	PRJNA731152	AMPLICON	SAMN20328460	SRX11589767	SARS-CoV-2/Human/USA/CA-CDC-FG-041491/2021	Illumina NovaSeq 6000	PAIRED	RT-PCR	VIRAL RNA	Severe acute respiratory syndrome coronavirus 2	Homo sapiens	ILLUMINA	2021-07-09	United States	North America	54	2643.44	2079	0.961509	79046780
SRR15284988	PRJNA731152	AMPLICON	SAMN20328462	SRX11589765	SARS-CoV-2/Human/USA/CA-CDC-FG-041489/2021	Illumina NovaSeq 6000	PAIRED	RT-PCR	VIRAL RNA	Severe acute respiratory syndrome coronavirus 2	Homo sapiens	ILLUMINA	2021-07-09	United States	North America	48	5662.06	7020	0.965121	169312609
SRR15284989	PRJNA731152	AMPLICON	SAMN20328463	SRX11589764	SARS-CoV-2/Human/USA/CA-CDC-FG-041488/2021	Illumina NovaSeq 6000	PAIRED	RT-PCR	VIRAL RNA	Severe acute respiratory syndrome coronavirus 2	Homo sapiens	ILLUMINA	2021-07-09	United States	North America	49	5694.68	7184	0.959034	170287970
SRR15284990	PRJNA731152	AMPLICON	SAMN20328464	SRX11589763	SARS-CoV-2/Human/USA/CA-CDC-FG-041487/2021	Illumina NovaSeq 6000	PAIRED	RT-PCR	VIRAL RNA	Severe acute respiratory syndrome coronavirus 2	Homo sapiens	ILLUMINA	2021-07-09	United States	North America	113	196.441	128	0.589439	5874181
SRR15284991	PRJNA731152	AMPLICON	SAMN20328465	SRX11589762	SARS-CoV-2/Human/USA/CA-CDC-FG-041486/2021	Illumina NovaSeq 6000	PAIRED	RT-PCR	VIRAL RNA	Severe acute respiratory syndrome coronavirus 2	Homo sapiens	ILLUMINA	2021-07-10	United States	North America	56	3763.55	3384	0.989198	112541302
SRR15284992	PRJNA731152	AMPLICON	SAMN20328466	SRX11589761	SARS-CoV-2/Human/USA/CA-CDC-FG-041485/2021	Illumina NovaSeq 6000	PAIRED	RT-PCR	VIRAL RNA	Severe acute respiratory syndrome coronavirus 2	Homo sapiens	ILLUMINA	2021-07-10	United States	North America	49	2394.87	1909	0.971374	71613867
SRR15284994	PRJNA731152	AMPLICON	SAMN20328468	SRX11589759	SARS-CoV-2/Human/USA/CA-CDC-FG-041483/2021	Illumina NovaSeq 6000	PAIRED	RT-PCR	VIRAL RNA	Severe acute respiratory syndrome coronavirus 2	Homo sapiens	ILLUMINA	2021-07-10	United States	North America	32	4621.38	5569	0.787011	138192981
SRR15284995	PRJNA731152	AMPLICON	SAMN20328469	SRX11589758	SARS-CoV-2/Human/USA/CA-CDC-FG-041482/2021	Illumina NovaSeq 6000	PAIRED	RT-PCR	VIRAL RNA	Severe acute respiratory syndrome coronavirus 2	Homo sapiens	ILLUMINA	2021-07-10	United States	North America	50	2162.97	1642	0.963348	64679227
SRR15284998	PRJNA731152	AMPLICON	SAMN20328472	SRX11589755	SARS-CoV-2/Human/USA/CA-CDC-FG-041479/2021	Illumina NovaSeq 6000	PAIRED	RT-PCR	VIRAL RNA	Severe acute respiratory syndrome coronavirus 2	Homo sapiens	ILLUMINA	2021-07-09	United States	North America	4	797.928	0	0.194429	23860448
SRR15284999	PRJNA731152	AMPLICON	SAMN20328473	SRX11589754	SARS-CoV-2/Human/USA/CA-CDC-FG-041478/2021	Illumina NovaSeq 6000	PAIRED	RT-PCR	VIRAL RNA	Severe acute respiratory syndrome coronavirus 2	Homo sapiens	ILLUMINA	2021-07-10	United States	North America	113	784.439	553	0.899241	23457092
SRR15285000	PRJNA731152	AMPLICON	SAMN20328474	SRX11589753	SARS-CoV-2/Human/USA/CA-CDC-FG-041477/2021	Illumina NovaSeq 6000	PAIRED	RT-PCR	VIRAL RNA	Severe acute respiratory syndrome coronavirus 2	Homo sapiens	ILLUMINA	2021-07-10	United States	North America	112	300.596	207	0.717152	8988726
SRR15285001	PRJNA731152	AMPLICON	SAMN20328475	SRX11589752	SARS-CoV-2/Human/USA/CA-CDC-FG-041476/2021	Illumina NovaSeq 6000	PAIRED	RT-PCR	VIRAL RNA	Severe acute respiratory syndrome coronavirus 2	Homo sapiens	ILLUMINA	2021-07-10	United States	North America	95	884.422	634	0.909842	26446880
SRR15285003	PRJNA731152	AMPLICON	SAMN20328477	SRX11589750	SARS-CoV-2/Human/USA/CA-CDC-FG-041474/2021	Illumina NovaSeq 6000	PAIRED	RT-PCR	VIRAL RNA	Severe acute respiratory syndrome coronavirus 2	Homo sapiens	ILLUMINA	2021-07-10	United States	North America	48	4619.01	4517	0.988663	138122334
SRR15285004	PRJNA731152	AMPLICON	SAMN20328478	SRX11589749	SARS-CoV-2/Human/USA/CA-CDC-FG-041473/2021	Illumina NovaSeq 6000	PAIRED	RT-PCR	VIRAL RNA	Severe acute respiratory syndrome coronavirus 2	Homo sapiens	ILLUMINA	2021-07-10	United States	North America	110	453.663	316	0.804066	13565885
SRR15285005	PRJNA731152	AMPLICON	SAMN20328479	SRX11589748	SARS-CoV-2/Human/USA/CA-CDC-FG-041472/2021	Illumina NovaSeq 6000	PAIRED	RT-PCR	VIRAL RNA	Severe acute respiratory syndrome coronavirus 2	Homo sapiens	ILLUMINA	2021-07-10	United States	North America	126	453.146	309	0.804702	13550415
SRR15285006	PRJNA731152	AMPLICON	SAMN20328480	SRX11589747	SARS-CoV-2/Human/USA/CA-CDC-FG-041471/2021	Illumina NovaSeq 6000	PAIRED	RT-PCR	VIRAL RNA	Severe acute respiratory syndrome coronavirus 2	Homo sapiens	ILLUMINA	2021-07-09	United States	North America	20	2932.98	1047	0.543658	87704832
SRR15285007	PRJNA731152	AMPLICON	SAMN20328481	SRX11589746	SARS-CoV-2/Human/USA/CA-CDC-FG-041469/2021	Illumina NovaSeq 6000	PAIRED	RT-PCR	VIRAL RNA	Severe acute respiratory syndrome coronavirus 2	Homo sapiens	ILLUMINA	2021-07-09	United States	North America	65	758.437	540	0.881216	22679543
SRR15285008	PRJNA731152	AMPLICON	SAMN20328482	SRX11589745	SARS-CoV-2/Human/USA/CA-CDC-FG-041468/2021	Illumina NovaSeq 6000	PAIRED	RT-PCR	VIRAL RNA	Severe acute respiratory syndrome coronavirus 2	Homo sapiens	ILLUMINA	2021-07-09	United States	North America	61	2446.26	1913	0.970605	73150496
SRR15285009	PRJNA731152	AMPLICON	SAMN20328483	SRX11589744	SARS-CoV-2/Human/USA/CA-CDC-FG-041467/2021	Illumina NovaSeq 6000	PAIRED	RT-PCR	VIRAL RNA	Severe acute respiratory syndrome coronavirus 2	Homo sapiens	ILLUMINA	2021-07-09	United States	North America	52	5630.21	6936	0.964686	168360287
SRR15285010	PRJNA731152	AMPLICON	SAMN20328484	SRX11589743	SARS-CoV-2/Human/USA/CA-CDC-FG-041465/2021	Illumina NovaSeq 6000	PAIRED	RT-PCR	VIRAL RNA	Severe acute respiratory syndrome coronavirus 2	Homo sapiens	ILLUMINA	2021-07-10	United States	North America	55	2470.66	1913	0.958265	73880272
SRR15285011	PRJNA731152	AMPLICON	SAMN20328485	SRX11589742	SARS-CoV-2/Human/USA/CA-CDC-FG-041464/2021	Illumina NovaSeq 6000	PAIRED	RT-PCR	VIRAL RNA	Severe acute respiratory syndrome coronavirus 2	Homo sapiens	ILLUMINA	2021-07-09	United States	North America	152	853.3	599	0.910644	25516227
SRR15285012	PRJNA731152	AMPLICON	SAMN20328486	SRX11589741	SARS-CoV-2/Human/USA/CA-CDC-FG-041463/2021	Illumina NovaSeq 6000	PAIRED	RT-PCR	VIRAL RNA	Severe acute respiratory syndrome coronavirus 2	Homo sapiens	ILLUMINA	2021-07-10	United States	North America	20	3103.34	2048	0.609772	92799270
SRR15285016	PRJNA731152	AMPLICON	SAMN20328490	SRX11589737	SARS-CoV-2/Human/USA/CA-CDC-FG-041457/2021	Illumina NovaSeq 6000	PAIRED	RT-PCR	VIRAL RNA	Severe acute respiratory syndrome coronavirus 2	Homo sapiens	ILLUMINA	2021-07-09	United States	North America	112	306.778	199	0.722637	9173586
SRR15285017	PRJNA731152	AMPLICON	SAMN20328491	SRX11589736	SARS-CoV-2/Human/USA/CA-CDC-FG-041456/2021	Illumina NovaSeq 6000	PAIRED	RT-PCR	VIRAL RNA	Severe acute respiratory syndrome coronavirus 2	Homo sapiens	ILLUMINA	2021-07-10	United States	North America	89	304.456	214	0.757549	9104158
SRR15285018	PRJNA731152	AMPLICON	SAMN20328492	SRX11589735	SARS-CoV-2/Human/USA/CA-CDC-FG-041455/2021	Illumina NovaSeq 6000	PAIRED	RT-PCR	VIRAL RNA	Severe acute respiratory syndrome coronavirus 2	Homo sapiens	ILLUMINA	2021-07-10	United States	North America	52	5362.32	6411	0.977193	160349505
SRR15285019	PRJNA731152	AMPLICON	SAMN20328493	SRX11589734	SARS-CoV-2/Human/USA/CA-CDC-FG-041454/2021	Illumina NovaSeq 6000	PAIRED	RT-PCR	VIRAL RNA	Severe acute respiratory syndrome coronavirus 2	Homo sapiens	ILLUMINA	2021-07-09	United States	North America	174	159.959	111	0.545731	4783261
SRR15285021	PRJNA731152	AMPLICON	SAMN20328495	SRX11589732	SARS-CoV-2/Human/USA/CA-CDC-FG-041452/2021	Illumina NovaSeq 6000	PAIRED	RT-PCR	VIRAL RNA	Severe acute respiratory syndrome coronavirus 2	Homo sapiens	ILLUMINA	2021-07-09	United States	North America	17	3398.78	2444	0.604789	101633731
SRR15285022	PRJNA731152	AMPLICON	SAMN20328496	SRX11589731	SARS-CoV-2/Human/USA/CA-CDC-FG-041451/2021	Illumina NovaSeq 6000	PAIRED	RT-PCR	VIRAL RNA	Severe acute respiratory syndrome coronavirus 2	Homo sapiens	ILLUMINA	2021-07-09	United States	North America	61	2244.38	1722	0.956693	67113654
SRR15285023	PRJNA731152	AMPLICON	SAMN20328497	SRX11589730	SARS-CoV-2/Human/USA/CA-CDC-FG-041450/2021	Illumina NovaSeq 6000	PAIRED	RT-PCR	VIRAL RNA	Severe acute respiratory syndrome coronavirus 2	Homo sapiens	ILLUMINA	2021-07-09	United States	North America	56	5061.59	5318	0.971207	151356601
SRR15285024	PRJNA731152	AMPLICON	SAMN20328498	SRX11589729	SARS-CoV-2/Human/USA/CA-CDC-FG-041449/2021	Illumina NovaSeq 6000	PAIRED	RT-PCR	VIRAL RNA	Severe acute respiratory syndrome coronavirus 2	Homo sapiens	ILLUMINA	2021-07-09	United States	North America	61	2603.63	2028	0.968966	77856278
SRR15285025	PRJNA731152	AMPLICON	SAMN20328499	SRX11589728	SARS-CoV-2/Human/USA/CA-CDC-FG-041447/2021	Illumina NovaSeq 6000	PAIRED	RT-PCR	VIRAL RNA	Severe acute respiratory syndrome coronavirus 2	Homo sapiens	ILLUMINA	2021-07-09	United States	North America	74	2970.31	2589	0.98776	88821210
SRR15285026	PRJNA731152	AMPLICON	SAMN20328500	SRX11589727	SARS-CoV-2/Human/USA/CA-CDC-FG-041443/2021	Illumina NovaSeq 6000	PAIRED	RT-PCR	VIRAL RNA	Severe acute respiratory syndrome coronavirus 2	Homo sapiens	ILLUMINA	2021-07-10	United States	North America	63	854.384	620	0.913219	25548653
SRR15285028	PRJNA731152	AMPLICON	SAMN20328502	SRX11589725	SARS-CoV-2/Human/USA/CA-CDC-FG-041441/2021	Illumina NovaSeq 6000	PAIRED	RT-PCR	VIRAL RNA	Severe acute respiratory syndrome coronavirus 2	Homo sapiens	ILLUMINA	2021-07-09	United States	North America	136	360.344	263	0.774772	10775363
SRR15285029	PRJNA731152	AMPLICON	SAMN20328503	SRX11589724	SARS-CoV-2/Human/USA/CA-CDC-FG-041439/2021	Illumina NovaSeq 6000	PAIRED	RT-PCR	VIRAL RNA	Severe acute respiratory syndrome coronavirus 2	Homo sapiens	ILLUMINA	2021-07-09	United States	North America	155	221.065	144	0.637662	6610508
SRR15285031	PRJNA731152	AMPLICON	SAMN20328505	SRX11589722	SARS-CoV-2/Human/USA/CA-CDC-FG-041437/2021	Illumina NovaSeq 6000	PAIRED	RT-PCR	VIRAL RNA	Severe acute respiratory syndrome coronavirus 2	Homo sapiens	ILLUMINA	2021-07-10	United States	North America	116	780.19	577	0.899776	23330010
SRR15285032	PRJNA731152	AMPLICON	SAMN20328506	SRX11589721	SARS-CoV-2/Human/USA/CA-CDC-FG-041435/2021	Illumina NovaSeq 6000	PAIRED	RT-PCR	VIRAL RNA	Severe acute respiratory syndrome coronavirus 2	Homo sapiens	ILLUMINA	2021-07-10	United States	North America	156	622.931	445	0.854028	18627513
SRR15285033	PRJNA731152	AMPLICON	SAMN20328507	SRX11589720	SARS-CoV-2/Human/USA/CA-CDC-FG-041432/2021	Illumina NovaSeq 6000	PAIRED	RT-PCR	VIRAL RNA	Severe acute respiratory syndrome coronavirus 2	Homo sapiens	ILLUMINA	2021-07-10	United States	North America	82	666.459	473	0.899274	19929114
SRR15285034	PRJNA731152	AMPLICON	SAMN20328508	SRX11589719	SARS-CoV-2/Human/USA/CA-CDC-FG-041431/2021	Illumina NovaSeq 6000	PAIRED	RT-PCR	VIRAL RNA	Severe acute respiratory syndrome coronavirus 2	Homo sapiens	ILLUMINA	2021-07-09	United States	North America	138	159.284	109	0.535598	4763056
SRR15285035	PRJNA731152	AMPLICON	SAMN20328509	SRX11589718	SARS-CoV-2/Human/USA/CA-CDC-FG-041429/2021	Illumina NovaSeq 6000	PAIRED	RT-PCR	VIRAL RNA	Severe acute respiratory syndrome coronavirus 2	Homo sapiens	ILLUMINA	2021-07-10	United States	North America	48	1792.49	1374	0.958165	53600747
SRR15285036	PRJNA731152	AMPLICON	SAMN20328510	SRX11589717	SARS-CoV-2/Human/USA/CA-CDC-FG-041428/2021	Illumina NovaSeq 6000	PAIRED	RT-PCR	VIRAL RNA	Severe acute respiratory syndrome coronavirus 2	Homo sapiens	ILLUMINA	2021-07-09	United States	North America	128	475.418	331	0.828211	14216431
SRR15285037	PRJNA731152	AMPLICON	SAMN20328511	SRX11589716	SARS-CoV-2/Human/USA/CA-CDC-FG-041427/2021	Illumina NovaSeq 6000	PAIRED	RT-PCR	VIRAL RNA	Severe acute respiratory syndrome coronavirus 2	Homo sapiens	ILLUMINA	2021-07-10	United States	North America	124	189.843	124	0.57516	5676861
SRR15285038	PRJNA731152	AMPLICON	SAMN20328512	SRX11589715	SARS-CoV-2/Human/USA/CA-CDC-FG-041425/2021	Illumina NovaSeq 6000	PAIRED	RT-PCR	VIRAL RNA	Severe acute respiratory syndrome coronavirus 2	Homo sapiens	ILLUMINA	2021-07-10	United States	North America	98	1566.9	1233	0.954821	46855013
SRR15285039	PRJNA731152	AMPLICON	SAMN20328513	SRX11589714	SARS-CoV-2/Human/USA/CA-CDC-FG-041424/2021	Illumina NovaSeq 6000	PAIRED	RT-PCR	VIRAL RNA	Severe acute respiratory syndrome coronavirus 2	Homo sapiens	ILLUMINA	2021-07-09	United States	North America	124	417.956	271	0.787145	12498146
SRR15285043	PRJNA731152	AMPLICON	SAMN20328517	SRX11589710	SARS-CoV-2/Human/USA/CA-CDC-FG-041418/2021	Illumina NovaSeq 6000	PAIRED	RT-PCR	VIRAL RNA	Severe acute respiratory syndrome coronavirus 2	Homo sapiens	ILLUMINA	2021-07-08	United States	North America	127	593.988	411	0.866	17762036
SRR15285044	PRJNA731152	AMPLICON	SAMN20328518	SRX11589709	SARS-CoV-2/Human/USA/CA-CDC-FG-041415/2021	Illumina NovaSeq 6000	PAIRED	RT-PCR	VIRAL RNA	Severe acute respiratory syndrome coronavirus 2	Homo sapiens	ILLUMINA	2021-07-08	United States	North America	143	103.384	72	0.370565	3091505
SRR15285046	PRJNA731152	AMPLICON	SAMN20327974	SRX11589707	SARS-CoV-2/Human/USA/CA-CDC-FG-042061/2021	Illumina HiSeq X	PAIRED	RT-PCR	VIRAL RNA	Severe acute respiratory syndrome coronavirus 2	Homo sapiens	ILLUMINA	2021-07-12	United States	North America	51	6267.1	8002	0.917634	187405068
SRR15285047	PRJNA731152	AMPLICON	SAMN20327975	SRX11589706	SARS-CoV-2/Human/USA/CA-CDC-FG-042060/2021	Illumina HiSeq X	PAIRED	RT-PCR	VIRAL RNA	Severe acute respiratory syndrome coronavirus 2	Homo sapiens	ILLUMINA	2021-07-12	United States	North America	47	6036.8	7996	0.938033	180518501
SRR15285050	PRJNA731152	AMPLICON	SAMN20327978	SRX11589703	SARS-CoV-2/Human/USA/CA-CDC-FG-042057/2021	Illumina HiSeq X	PAIRED	RT-PCR	VIRAL RNA	Severe acute respiratory syndrome coronavirus 2	Homo sapiens	ILLUMINA	2021-07-12	United States	North America	33	5530.1	7996	0.830251	165366668
SRR15285052	PRJNA731152	AMPLICON	SAMN20327980	SRX11589701	SARS-CoV-2/Human/USA/CA-CDC-FG-042055/2021	Illumina HiSeq X	PAIRED	RT-PCR	VIRAL RNA	Severe acute respiratory syndrome coronavirus 2	Homo sapiens	ILLUMINA	2021-07-12	United States	North America	49	6058.4	7994	0.941879	181164452
SRR15285053	PRJNA731152	AMPLICON	SAMN20327981	SRX11589700	SARS-CoV-2/Human/USA/CA-CDC-FG-042054/2021	Illumina HiSeq X	PAIRED	RT-PCR	VIRAL RNA	Severe acute respiratory syndrome coronavirus 2	Homo sapiens	ILLUMINA	2021-07-12	United States	North America	33	5705.41	7995	0.864295	170609004
SRR15285054	PRJNA731152	AMPLICON	SAMN20327982	SRX11589699	SARS-CoV-2/Human/USA/CA-CDC-FG-042053/2021	Illumina HiSeq X	PAIRED	RT-PCR	VIRAL RNA	Severe acute respiratory syndrome coronavirus 2	Homo sapiens	ILLUMINA	2021-07-12	United States	North America	44	6077.92	7996	0.939237	181747939
SRR15285055	PRJNA731152	AMPLICON	SAMN20327983	SRX11589698	SARS-CoV-2/Human/USA/CA-CDC-FG-042052/2021	Illumina HiSeq X	PAIRED	RT-PCR	VIRAL RNA	Severe acute respiratory syndrome coronavirus 2	Homo sapiens	ILLUMINA	2021-07-12	United States	North America	46	6199.24	8000	0.928134	185376022
SRR15285056	PRJNA731152	AMPLICON	SAMN20327984	SRX11589697	SARS-CoV-2/Human/USA/CA-CDC-FG-042051/2021	Illumina HiSeq X	PAIRED	RT-PCR	VIRAL RNA	Severe acute respiratory syndrome coronavirus 2	Homo sapiens	ILLUMINA	2021-07-12	United States	North America	51	6049.95	7997	0.935324	180911660
SRR15285058	PRJNA731152	AMPLICON	SAMN20327986	SRX11589695	SARS-CoV-2/Human/USA/CA-CDC-FG-042049/2021	Illumina HiSeq X	PAIRED	RT-PCR	VIRAL RNA	Severe acute respiratory syndrome coronavirus 2	Homo sapiens	ILLUMINA	2021-07-12	United States	North America	49	6171.48	7998	0.932983	184545900
SRR15285059	PRJNA731152	AMPLICON	SAMN20327987	SRX11589694	SARS-CoV-2/Human/USA/CA-CDC-FG-042048/2021	Illumina HiSeq X	PAIRED	RT-PCR	VIRAL RNA	Severe acute respiratory syndrome coronavirus 2	Homo sapiens	ILLUMINA	2021-07-12	United States	North America	54	6175.76	8000	0.926997	184673739
SRR15285060	PRJNA731152	AMPLICON	SAMN20327988	SRX11589693	SARS-CoV-2/Human/USA/CA-CDC-FG-042047/2021	Illumina HiSeq X	PAIRED	RT-PCR	VIRAL RNA	Severe acute respiratory syndrome coronavirus 2	Homo sapiens	ILLUMINA	2021-07-12	United States	North America	51	6020.8	7991	0.941611	180039907
SRR15285061	PRJNA731152	AMPLICON	SAMN20327989	SRX11589692	SARS-CoV-2/Human/USA/CA-CDC-FG-042046/2021	Illumina HiSeq X	PAIRED	RT-PCR	VIRAL RNA	Severe acute respiratory syndrome coronavirus 2	Homo sapiens	ILLUMINA	2021-07-12	United States	North America	47	6174.56	7999	0.926462	184637796
SRR15285062	PRJNA731152	AMPLICON	SAMN20327990	SRX11589691	SARS-CoV-2/Human/USA/CA-CDC-FG-042045/2021	Illumina HiSeq X	PAIRED	RT-PCR	VIRAL RNA	Severe acute respiratory syndrome coronavirus 2	Homo sapiens	ILLUMINA	2021-07-12	United States	North America	34	5624.43	7987	0.860817	168187298
SRR15285064	PRJNA731152	AMPLICON	SAMN20327992	SRX11589689	SARS-CoV-2/Human/USA/CA-CDC-FG-042043/2021	Illumina HiSeq X	PAIRED	RT-PCR	VIRAL RNA	Severe acute respiratory syndrome coronavirus 2	Homo sapiens	ILLUMINA	2021-07-12	United States	North America	45	6058.02	7994	0.936863	181152913
SRR15285066	PRJNA731152	AMPLICON	SAMN20327994	SRX11589687	SARS-CoV-2/Human/USA/CA-CDC-FG-042041/2021	Illumina HiSeq X	PAIRED	RT-PCR	VIRAL RNA	Severe acute respiratory syndrome coronavirus 2	Homo sapiens	ILLUMINA	2021-07-12	United States	North America	52	6068.4	7995	0.935291	181463286
SRR15285067	PRJNA731152	AMPLICON	SAMN20327995	SRX11589686	SARS-CoV-2/Human/USA/CA-CDC-FG-042040/2021	Illumina HiSeq X	PAIRED	RT-PCR	VIRAL RNA	Severe acute respiratory syndrome coronavirus 2	Homo sapiens	ILLUMINA	2021-07-12	United States	North America	47	6055.13	7995	0.938969	181066698
SRR15285068	PRJNA731152	AMPLICON	SAMN20327996	SRX11589685	SARS-CoV-2/Human/USA/CA-CDC-FG-042039/2021	Illumina HiSeq X	PAIRED	RT-PCR	VIRAL RNA	Severe acute respiratory syndrome coronavirus 2	Homo sapiens	ILLUMINA	2021-07-12	United States	North America	47	6193.33	8001	0.9277	185199020
SRR15285070	PRJNA731152	AMPLICON	SAMN20327998	SRX11589683	SARS-CoV-2/Human/USA/CA-CDC-FG-042037/2021	Illumina HiSeq X	PAIRED	RT-PCR	VIRAL RNA	Severe acute respiratory syndrome coronavirus 2	Homo sapiens	ILLUMINA	2021-07-12	United States	North America	53	5982.68	7991	0.939471	178900102
SRR15285071	PRJNA731152	AMPLICON	SAMN20327999	SRX11589682	SARS-CoV-2/Human/USA/CA-CDC-FG-042036/2021	Illumina HiSeq X	PAIRED	RT-PCR	VIRAL RNA	Severe acute respiratory syndrome coronavirus 2	Homo sapiens	ILLUMINA	2021-07-12	United States	North America	48	6168	8001	0.926696	184441570
SRR15285072	PRJNA731152	AMPLICON	SAMN20328000	SRX11589681	SARS-CoV-2/Human/USA/CA-CDC-FG-042035/2021	Illumina HiSeq X	PAIRED	RT-PCR	VIRAL RNA	Severe acute respiratory syndrome coronavirus 2	Homo sapiens	ILLUMINA	2021-07-12	United States	North America	35	5874.34	8000	0.86814	175660436
SRR15285073	PRJNA731152	AMPLICON	SAMN20328001	SRX11589680	SARS-CoV-2/Human/USA/CA-CDC-FG-042034/2021	Illumina HiSeq X	PAIRED	RT-PCR	VIRAL RNA	Severe acute respiratory syndrome coronavirus 2	Homo sapiens	ILLUMINA	2021-07-12	United States	North America	31	5286.66	7137	0.863492	158087140
SRR15285074	PRJNA731152	AMPLICON	SAMN20328002	SRX11589679	SARS-CoV-2/Human/USA/CA-CDC-FG-042033/2021	Illumina HiSeq X	PAIRED	RT-PCR	VIRAL RNA	Severe acute respiratory syndrome coronavirus 2	Homo sapiens	ILLUMINA	2021-07-12	United States	North America	49	6196.55	8001	0.926864	185295303
SRR15285075	PRJNA731152	AMPLICON	SAMN20328003	SRX11589678	SARS-CoV-2/Human/USA/CA-CDC-FG-042032/2021	Illumina HiSeq X	PAIRED	RT-PCR	VIRAL RNA	Severe acute respiratory syndrome coronavirus 2	Homo sapiens	ILLUMINA	2021-07-12	United States	North America	47	5984.24	7985	0.951744	178946769
SRR15285077	PRJNA731152	AMPLICON	SAMN20328005	SRX11589676	SARS-CoV-2/Human/USA/CA-CDC-FG-042030/2021	Illumina HiSeq X	PAIRED	RT-PCR	VIRAL RNA	Severe acute respiratory syndrome coronavirus 2	Homo sapiens	ILLUMINA	2021-07-12	United States	North America	51	5904.31	7957	0.947564	176556696
SRR15285078	PRJNA731152	AMPLICON	SAMN20328006	SRX11589675	SARS-CoV-2/Human/USA/CA-CDC-FG-042029/2021	Illumina HiSeq X	PAIRED	RT-PCR	VIRAL RNA	Severe acute respiratory syndrome coronavirus 2	Homo sapiens	ILLUMINA	2021-07-12	United States	North America	49	5914.39	7918	0.952179	176858089
SRR15285080	PRJNA731152	AMPLICON	SAMN20328008	SRX11589673	SARS-CoV-2/Human/USA/CA-CDC-FG-042027/2021	Illumina HiSeq X	PAIRED	RT-PCR	VIRAL RNA	Severe acute respiratory syndrome coronavirus 2	Homo sapiens	ILLUMINA	2021-07-12	United States	North America	48	6151.14	8000	0.932248	183937624
SRR15285081	PRJNA731152	AMPLICON	SAMN20328009	SRX11589672	SARS-CoV-2/Human/USA/CA-CDC-FG-042026/2021	Illumina HiSeq X	PAIRED	RT-PCR	VIRAL RNA	Severe acute respiratory syndrome coronavirus 2	Homo sapiens	ILLUMINA	2021-07-12	United States	North America	29	5474	7991	0.823797	163688917
SRR15285082	PRJNA731152	AMPLICON	SAMN20328010	SRX11589671	SARS-CoV-2/Human/USA/CA-CDC-FG-042025/2021	Illumina HiSeq X	PAIRED	RT-PCR	VIRAL RNA	Severe acute respiratory syndrome coronavirus 2	Homo sapiens	ILLUMINA	2021-07-12	United States	North America	35	4963.71	6175	0.8144	148429853
SRR15285083	PRJNA731152	AMPLICON	SAMN20328011	SRX11589670	SARS-CoV-2/Human/USA/CA-CDC-FG-042024/2021	Illumina HiSeq X	PAIRED	RT-PCR	VIRAL RNA	Severe acute respiratory syndrome coronavirus 2	Homo sapiens	ILLUMINA	2021-07-12	United States	North America	46	5978.79	7987	0.94743	178783803
SRR15285084	PRJNA731152	AMPLICON	SAMN20328012	SRX11589669	SARS-CoV-2/Human/USA/CA-CDC-FG-042023/2021	Illumina HiSeq X	PAIRED	RT-PCR	VIRAL RNA	Severe acute respiratory syndrome coronavirus 2	Homo sapiens	ILLUMINA	2021-07-12	United States	North America	44	6007.9	7993	0.939471	179654294
SRR15285085	PRJNA731152	AMPLICON	SAMN20328013	SRX11589668	SARS-CoV-2/Human/USA/CA-CDC-FG-042022/2021	Illumina HiSeq X	PAIRED	RT-PCR	VIRAL RNA	Severe acute respiratory syndrome coronavirus 2	Homo sapiens	ILLUMINA	2021-07-12	United States	North America	31	5175.99	7185	0.832391	154777692
SRR15285086	PRJNA731152	AMPLICON	SAMN20328014	SRX11589667	SARS-CoV-2/Human/USA/CA-CDC-FG-042021/2021	Illumina HiSeq X	PAIRED	RT-PCR	VIRAL RNA	Severe acute respiratory syndrome coronavirus 2	Homo sapiens	ILLUMINA	2021-07-12	United States	North America	46	5864.82	7857	0.950072	175375749
SRR15285087	PRJNA731152	AMPLICON	SAMN20328015	SRX11589666	SARS-CoV-2/Human/USA/CA-CDC-FG-042020/2021	Illumina HiSeq X	PAIRED	RT-PCR	VIRAL RNA	Severe acute respiratory syndrome coronavirus 2	Homo sapiens	ILLUMINA	2021-07-12	United States	North America	35	5468.42	7935	0.838076	163522134
SRR15285088	PRJNA731152	AMPLICON	SAMN20328016	SRX11589665	SARS-CoV-2/Human/USA/CA-CDC-FG-042019/2021	Illumina HiSeq X	PAIRED	RT-PCR	VIRAL RNA	Severe acute respiratory syndrome coronavirus 2	Homo sapiens	ILLUMINA	2021-07-12	United States	North America	38	5803.73	7996	0.886299	173548868
SRR15285089	PRJNA731152	AMPLICON	SAMN20328017	SRX11589664	SARS-CoV-2/Human/USA/CA-CDC-FG-042018/2021	Illumina HiSeq X	PAIRED	RT-PCR	VIRAL RNA	Severe acute respiratory syndrome coronavirus 2	Homo sapiens	ILLUMINA	2021-07-12	United States	North America	45	6165.57	8000	0.933351	184369110
SRR15285090	PRJNA731152	AMPLICON	SAMN20328018	SRX11589663	SARS-CoV-2/Human/USA/CA-CDC-FG-042017/2021	Illumina HiSeq X	PAIRED	RT-PCR	VIRAL RNA	Severe acute respiratory syndrome coronavirus 2	Homo sapiens	ILLUMINA	2021-07-12	United States	North America	47	5903.28	7979	0.947932	176525645
SRR15285091	PRJNA731152	AMPLICON	SAMN20328019	SRX11589662	SARS-CoV-2/Human/USA/CA-CDC-FG-042016/2021	Illumina HiSeq X	PAIRED	RT-PCR	VIRAL RNA	Severe acute respiratory syndrome coronavirus 2	Homo sapiens	ILLUMINA	2021-07-12	United States	North America	30	5417.72	7995	0.808013	162006164
SRR15285092	PRJNA731152	AMPLICON	SAMN20328020	SRX11589661	SARS-CoV-2/Human/USA/CA-CDC-FG-042015/2021	Illumina HiSeq X	PAIRED	RT-PCR	VIRAL RNA	Severe acute respiratory syndrome coronavirus 2	Homo sapiens	ILLUMINA	2021-07-12	United States	North America	51	5986.72	7989	0.943183	179020885
SRR15285093	PRJNA731152	AMPLICON	SAMN20328021	SRX11589660	SARS-CoV-2/Human/USA/CA-CDC-FG-042014/2021	Illumina HiSeq X	PAIRED	RT-PCR	VIRAL RNA	Severe acute respiratory syndrome coronavirus 2	Homo sapiens	ILLUMINA	2021-07-12	United States	North America	22	4223.19	4747	0.684781	126286093
SRR15285094	PRJNA731152	AMPLICON	SAMN20328022	SRX11589659	SARS-CoV-2/Human/USA/CA-CDC-FG-042013/2021	Illumina HiSeq X	PAIRED	RT-PCR	VIRAL RNA	Severe acute respiratory syndrome coronavirus 2	Homo sapiens	ILLUMINA	2021-07-12	United States	North America	49	5885.16	7973	0.951443	175984064
SRR15285095	PRJNA731152	AMPLICON	SAMN20328023	SRX11589658	SARS-CoV-2/Human/USA/CA-CDC-FG-042012/2021	Illumina HiSeq X	PAIRED	RT-PCR	VIRAL RNA	Severe acute respiratory syndrome coronavirus 2	Homo sapiens	ILLUMINA	2021-07-12	United States	North America	43	6179.65	8001	0.926195	184790155
SRR15285096	PRJNA731152	AMPLICON	SAMN20328024	SRX11589657	SARS-CoV-2/Human/USA/CA-CDC-FG-042011/2021	Illumina HiSeq X	PAIRED	RT-PCR	VIRAL RNA	Severe acute respiratory syndrome coronavirus 2	Homo sapiens	ILLUMINA	2021-07-12	United States	North America	40	5979.48	8000	0.898338	178804246
SRR15285098	PRJNA731152	AMPLICON	SAMN20328026	SRX11589655	SARS-CoV-2/Human/USA/CA-CDC-FG-042009/2021	Illumina HiSeq X	PAIRED	RT-PCR	VIRAL RNA	Severe acute respiratory syndrome coronavirus 2	Homo sapiens	ILLUMINA	2021-07-12	United States	North America	42	5822.75	7561	0.955489	174117649
SRR15285099	PRJNA731152	AMPLICON	SAMN20328027	SRX11589654	SARS-CoV-2/Human/USA/CA-CDC-FG-042008/2021	Illumina HiSeq X	PAIRED	RT-PCR	VIRAL RNA	Severe acute respiratory syndrome coronavirus 2	Homo sapiens	ILLUMINA	2021-07-12	United States	North America	33	5092.78	6956	0.813798	152289393
SRR15285100	PRJNA731152	AMPLICON	SAMN20328028	SRX11589653	SARS-CoV-2/Human/USA/CA-CDC-FG-042007/2021	Illumina HiSeq X	PAIRED	RT-PCR	VIRAL RNA	Severe acute respiratory syndrome coronavirus 2	Homo sapiens	ILLUMINA	2021-07-12	United States	North America	40	5388.13	7841	0.844096	161121164
SRR15285101	PRJNA731152	AMPLICON	SAMN20328029	SRX11589652	SARS-CoV-2/Human/USA/CA-CDC-FG-042006/2021	Illumina HiSeq X	PAIRED	RT-PCR	VIRAL RNA	Severe acute respiratory syndrome coronavirus 2	Homo sapiens	ILLUMINA	2021-07-12	United States	North America	53	5638.12	7022	0.962646	168596678
SRR15285102	PRJNA731152	AMPLICON	SAMN20328030	SRX11589651	SARS-CoV-2/Human/USA/CA-CDC-FG-042005/2021	Illumina HiSeq X	PAIRED	RT-PCR	VIRAL RNA	Severe acute respiratory syndrome coronavirus 2	Homo sapiens	ILLUMINA	2021-07-12	United States	North America	48	5455.59	6274	0.974986	163138609
SRR15285103	PRJNA731152	AMPLICON	SAMN20328031	SRX11589650	SARS-CoV-2/Human/USA/CA-CDC-FG-042004/2021	Illumina HiSeq X	PAIRED	RT-PCR	VIRAL RNA	Severe acute respiratory syndrome coronavirus 2	Homo sapiens	ILLUMINA	2021-07-12	United States	North America	37	4988.69	6555	0.81236	149176896
SRR15285104	PRJNA731152	AMPLICON	SAMN20328032	SRX11590223	SARS-CoV-2/Human/USA/CA-CDC-FG-042003/2021	Illumina HiSeq X	PAIRED	RT-PCR	VIRAL RNA	Severe acute respiratory syndrome coronavirus 2	Homo sapiens	ILLUMINA	2021-07-12	United States	North America	50	5289.75	5969	0.978999	158179458
SRR15285105	PRJNA731152	AMPLICON	SAMN20328033	SRX11590222	SARS-CoV-2/Human/USA/CA-CDC-FG-042002/2021	Illumina HiSeq X	PAIRED	RT-PCR	VIRAL RNA	Severe acute respiratory syndrome coronavirus 2	Homo sapiens	ILLUMINA	2021-07-12	United States	North America	52	5827.39	7928	0.955958	174256538
SRR15285107	PRJNA731152	AMPLICON	SAMN20328035	SRX11590220	SARS-CoV-2/Human/USA/CA-CDC-FG-042000/2021	Illumina HiSeq X	PAIRED	RT-PCR	VIRAL RNA	Severe acute respiratory syndrome coronavirus 2	Homo sapiens	ILLUMINA	2021-07-12	United States	North America	51	5450.01	6337	0.976056	162971650
SRR15285108	PRJNA731152	AMPLICON	SAMN20328036	SRX11590219	SARS-CoV-2/Human/USA/CA-CDC-FG-041999/2021	Illumina HiSeq X	PAIRED	RT-PCR	VIRAL RNA	Severe acute respiratory syndrome coronavirus 2	Homo sapiens	ILLUMINA	2021-07-12	United States	North America	41	5741.5	7992	0.888306	171688120
SRR15285109	PRJNA731152	AMPLICON	SAMN20328037	SRX11590218	SARS-CoV-2/Human/USA/CA-CDC-FG-041998/2021	Illumina HiSeq X	PAIRED	RT-PCR	VIRAL RNA	Severe acute respiratory syndrome coronavirus 2	Homo sapiens	ILLUMINA	2021-07-12	United States	North America	47	6004.03	7993	0.947162	179538540
SRR15285110	PRJNA731152	AMPLICON	SAMN20328038	SRX11590217	SARS-CoV-2/Human/USA/CA-CDC-FG-041997/2021	Illumina HiSeq X	PAIRED	RT-PCR	VIRAL RNA	Severe acute respiratory syndrome coronavirus 2	Homo sapiens	ILLUMINA	2021-07-12	United States	North America	50	4999.14	5223	0.985219	149489300
SRR15285111	PRJNA731152	AMPLICON	SAMN20328039	SRX11590216	SARS-CoV-2/Human/USA/CA-CDC-FG-041996/2021	Illumina HiSeq X	PAIRED	RT-PCR	VIRAL RNA	Severe acute respiratory syndrome coronavirus 2	Homo sapiens	ILLUMINA	2021-07-12	United States	North America	50	5874.65	7883	0.956259	175669775
SRR15285112	PRJNA731152	AMPLICON	SAMN20328040	SRX11590215	SARS-CoV-2/Human/USA/CA-CDC-FG-041995/2021	Illumina HiSeq X	PAIRED	RT-PCR	VIRAL RNA	Severe acute respiratory syndrome coronavirus 2	Homo sapiens	ILLUMINA	2021-07-12	United States	North America	51	6012.7	7994	0.943116	179797718
SRR15285115	PRJNA731152	AMPLICON	SAMN20328043	SRX11590212	SARS-CoV-2/Human/USA/CA-CDC-FG-041992/2021	Illumina HiSeq X	PAIRED	RT-PCR	VIRAL RNA	Severe acute respiratory syndrome coronavirus 2	Homo sapiens	ILLUMINA	2021-07-12	United States	North America	26	3180.84	2043	0.603016	95116636
SRR15285116	PRJNA731152	AMPLICON	SAMN20328044	SRX11590211	SARS-CoV-2/Human/USA/CA-CDC-FG-041991/2021	Illumina HiSeq X	PAIRED	RT-PCR	VIRAL RNA	Severe acute respiratory syndrome coronavirus 2	Homo sapiens	ILLUMINA	2021-07-12	United States	North America	52	5215.31	5939	0.971541	155953394
SRR15285117	PRJNA731152	AMPLICON	SAMN20328045	SRX11590210	SARS-CoV-2/Human/USA/CA-CDC-FG-041990/2021	Illumina HiSeq X	PAIRED	RT-PCR	VIRAL RNA	Severe acute respiratory syndrome coronavirus 2	Homo sapiens	ILLUMINA	2021-07-12	United States	North America	48	6005.18	7987	0.943317	179572753
SRR15285118	PRJNA731152	AMPLICON	SAMN20328046	SRX11590209	SARS-CoV-2/Human/USA/CA-CDC-FG-041989/2021	Illumina HiSeq X	PAIRED	RT-PCR	VIRAL RNA	Severe acute respiratory syndrome coronavirus 2	Homo sapiens	ILLUMINA	2021-07-12	United States	North America	51	4463.74	4359	0.98853	133479306
SRR15285120	PRJNA731152	AMPLICON	SAMN20328048	SRX11590207	SARS-CoV-2/Human/USA/CA-CDC-FG-041987/2021	Illumina HiSeq X	PAIRED	RT-PCR	VIRAL RNA	Severe acute respiratory syndrome coronavirus 2	Homo sapiens	ILLUMINA	2021-07-12	United States	North America	54	5922.33	7981	0.950038	177095470
SRR15285122	PRJNA731152	AMPLICON	SAMN20328050	SRX11590205	SARS-CoV-2/Human/USA/CA-CDC-FG-041985/2021	Illumina HiSeq X	PAIRED	RT-PCR	VIRAL RNA	Severe acute respiratory syndrome coronavirus 2	Homo sapiens	ILLUMINA	2021-07-12	United States	North America	46	4204.3	4063	0.980035	125721059
SRR15285123	PRJNA731152	AMPLICON	SAMN20328051	SRX11590204	SARS-CoV-2/Human/USA/CA-CDC-FG-041984/2021	Illumina HiSeq X	PAIRED	RT-PCR	VIRAL RNA	Severe acute respiratory syndrome coronavirus 2	Homo sapiens	ILLUMINA	2021-07-12	United States	North America	28	4787.96	5944	0.788449	143174475
SRR15285124	PRJNA731152	AMPLICON	SAMN20328052	SRX11590203	SARS-CoV-2/Human/USA/CA-CDC-FG-041983/2021	Illumina HiSeq X	PAIRED	RT-PCR	VIRAL RNA	Severe acute respiratory syndrome coronavirus 2	Homo sapiens	ILLUMINA	2021-07-12	United States	North America	32	5311.91	7821	0.824633	158841975
SRR15285125	PRJNA731152	AMPLICON	SAMN20328053	SRX11590202	SARS-CoV-2/Human/USA/CA-CDC-FG-041982/2021	Illumina HiSeq X	PAIRED	RT-PCR	VIRAL RNA	Severe acute respiratory syndrome coronavirus 2	Homo sapiens	ILLUMINA	2021-07-12	United States	North America	42	5536.98	7146	0.921613	165572209
SRR15285126	PRJNA731152	AMPLICON	SAMN20328054	SRX11590201	SARS-CoV-2/Human/USA/CA-CDC-FG-041981/2021	Illumina HiSeq X	PAIRED	RT-PCR	VIRAL RNA	Severe acute respiratory syndrome coronavirus 2	Homo sapiens	ILLUMINA	2021-07-12	United States	North America	54	6041.93	8000	0.929071	180671881
SRR15285127	PRJNA731152	AMPLICON	SAMN20328055	SRX11590200	SARS-CoV-2/Human/USA/CA-CDC-FG-041980/2021	Illumina HiSeq X	PAIRED	RT-PCR	VIRAL RNA	Severe acute respiratory syndrome coronavirus 2	Homo sapiens	ILLUMINA	2021-07-12	United States	North America	48	5852.21	7981	0.921914	174998537
SRR15285128	PRJNA731152	AMPLICON	SAMN20328056	SRX11590199	SARS-CoV-2/Human/USA/CA-CDC-FG-041979/2021	Illumina HiSeq X	PAIRED	RT-PCR	VIRAL RNA	Severe acute respiratory syndrome coronavirus 2	Homo sapiens	ILLUMINA	2021-07-12	United States	North America	51	5959.85	7986	0.950038	178217256
SRR15285129	PRJNA731152	AMPLICON	SAMN20328057	SRX11590198	SARS-CoV-2/Human/USA/CA-CDC-FG-041978/2021	Illumina HiSeq X	PAIRED	RT-PCR	VIRAL RNA	Severe acute respiratory syndrome coronavirus 2	Homo sapiens	ILLUMINA	2021-07-12	United States	North America	50	6144.65	8000	0.932916	183743371
SRR15285130	PRJNA731152	AMPLICON	SAMN20328058	SRX11590197	SARS-CoV-2/Human/USA/CA-CDC-FG-041977/2021	Illumina HiSeq X	PAIRED	RT-PCR	VIRAL RNA	Severe acute respiratory syndrome coronavirus 2	Homo sapiens	ILLUMINA	2021-07-12	United States	North America	49	5289.52	5926	0.977226	158172485
SRR15285132	PRJNA731152	AMPLICON	SAMN20328060	SRX11590195	SARS-CoV-2/Human/USA/CA-CDC-FG-041975/2021	Illumina HiSeq X	PAIRED	RT-PCR	VIRAL RNA	Severe acute respiratory syndrome coronavirus 2	Homo sapiens	ILLUMINA	2021-07-12	United States	North America	18	3894.05	3439	0.647962	116443850
SRR15285133	PRJNA731152	AMPLICON	SAMN20328061	SRX11590194	SARS-CoV-2/Human/USA/CA-CDC-FG-041974/2021	Illumina HiSeq X	PAIRED	RT-PCR	VIRAL RNA	Severe acute respiratory syndrome coronavirus 2	Homo sapiens	ILLUMINA	2021-07-12	United States	North America	37	5452.13	7941	0.840718	163035078
SRR15285135	PRJNA731152	AMPLICON	SAMN20328063	SRX11590192	SARS-CoV-2/Human/USA/CA-CDC-FG-041972/2021	Illumina HiSeq X	PAIRED	RT-PCR	VIRAL RNA	Severe acute respiratory syndrome coronavirus 2	Homo sapiens	ILLUMINA	2021-07-12	United States	North America	46	5779.08	7606	0.960706	172811752
SRR15285136	PRJNA731152	AMPLICON	SAMN20328064	SRX11590191	SARS-CoV-2/Human/USA/CA-CDC-FG-041971/2021	Illumina HiSeq X	PAIRED	RT-PCR	VIRAL RNA	Severe acute respiratory syndrome coronavirus 2	Homo sapiens	ILLUMINA	2021-07-12	United States	North America	49	5422.21	6129	0.976123	162140405
SRR15285137	PRJNA731152	AMPLICON	SAMN20328065	SRX11590190	SARS-CoV-2/Human/USA/CA-CDC-FG-041970/2021	Illumina HiSeq X	PAIRED	RT-PCR	VIRAL RNA	Severe acute respiratory syndrome coronavirus 2	Homo sapiens	ILLUMINA	2021-07-12	United States	North America	52	6046.62	7996	0.947898	180811967
SRR15285138	PRJNA731152	AMPLICON	SAMN20328066	SRX11590189	SARS-CoV-2/Human/USA/CA-CDC-FG-041969/2021	Illumina HiSeq X	PAIRED	RT-PCR	VIRAL RNA	Severe acute respiratory syndrome coronavirus 2	Homo sapiens	ILLUMINA	2021-07-12	United States	North America	47	4596.55	4542	0.98552	137450746
SRR15285139	PRJNA731152	AMPLICON	SAMN20328067	SRX11590188	SARS-CoV-2/Human/USA/CA-CDC-FG-041968/2021	Illumina HiSeq X	PAIRED	RT-PCR	VIRAL RNA	Severe acute respiratory syndrome coronavirus 2	Homo sapiens	ILLUMINA	2021-07-12	United States	North America	46	5737.24	7217	0.966258	171560802
SRR15285142	PRJNA731152	AMPLICON	SAMN20328070	SRX11590185	SARS-CoV-2/Human/USA/CA-CDC-FG-041965/2021	Illumina HiSeq X	PAIRED	RT-PCR	VIRAL RNA	Severe acute respiratory syndrome coronavirus 2	Homo sapiens	ILLUMINA	2021-07-12	United States	North America	49	5723.83	7155	0.96716	171159597
SRR15285143	PRJNA731152	AMPLICON	SAMN20328071	SRX11590184	SARS-CoV-2/Human/USA/CA-CDC-FG-041964/2021	Illumina HiSeq X	PAIRED	RT-PCR	VIRAL RNA	Severe acute respiratory syndrome coronavirus 2	Homo sapiens	ILLUMINA	2021-07-12	United States	North America	54	3459.82	3017	0.987393	103459087
SRR15285144	PRJNA731152	AMPLICON	SAMN20328072	SRX11590183	SARS-CoV-2/Human/USA/CA-CDC-FG-041962/2021	Illumina HiSeq X	PAIRED	RT-PCR	VIRAL RNA	Severe acute respiratory syndrome coronavirus 2	Homo sapiens	ILLUMINA	2021-07-12	United States	North America	74	1489.46	1097	0.925593	44539372
SRR15285145	PRJNA731152	AMPLICON	SAMN20328073	SRX11590182	SARS-CoV-2/Human/USA/CA-CDC-FG-041960/2021	Illumina HiSeq X	PAIRED	RT-PCR	VIRAL RNA	Severe acute respiratory syndrome coronavirus 2	Homo sapiens	ILLUMINA	2021-07-12	United States	North America	161	116.578	78	0.400428	3486027
SRR15285147	PRJNA731152	AMPLICON	SAMN20328075	SRX11590180	SARS-CoV-2/Human/USA/CA-CDC-FG-041958/2021	Illumina HiSeq X	PAIRED	RT-PCR	VIRAL RNA	Severe acute respiratory syndrome coronavirus 2	Homo sapiens	ILLUMINA	2021-07-12	United States	North America	91	379.966	265	0.802829	11362127
SRR15285148	PRJNA731152	AMPLICON	SAMN20328076	SRX11590179	SARS-CoV-2/Human/USA/CA-CDC-FG-041957/2021	Illumina HiSeq X	PAIRED	RT-PCR	VIRAL RNA	Severe acute respiratory syndrome coronavirus 2	Homo sapiens	ILLUMINA	2021-07-12	United States	North America	37	3051.89	2665	0.988864	91260574
SRR15285149	PRJNA731152	AMPLICON	SAMN20328077	SRX11590178	SARS-CoV-2/Human/USA/CA-CDC-FG-041956/2021	Illumina HiSeq X	PAIRED	RT-PCR	VIRAL RNA	Severe acute respiratory syndrome coronavirus 2	Homo sapiens	ILLUMINA	2021-07-12	United States	North America	87	318.738	224	0.768853	9531223
SRR15285151	PRJNA731152	AMPLICON	SAMN20328079	SRX11590176	SARS-CoV-2/Human/USA/CA-CDC-FG-041954/2021	Illumina HiSeq X	PAIRED	RT-PCR	VIRAL RNA	Severe acute respiratory syndrome coronavirus 2	Homo sapiens	ILLUMINA	2021-07-12	United States	North America	60	573.886	403	0.844899	17160901
SRR15285152	PRJNA731152	AMPLICON	SAMN20328080	SRX11590175	SARS-CoV-2/Human/USA/CA-CDC-FG-041953/2021	Illumina HiSeq X	PAIRED	RT-PCR	VIRAL RNA	Severe acute respiratory syndrome coronavirus 2	Homo sapiens	ILLUMINA	2021-07-12	United States	North America	49	5225.91	5728	0.978664	156270442
SRR15285154	PRJNA731152	AMPLICON	SAMN20328082	SRX11590173	SARS-CoV-2/Human/USA/CA-CDC-FG-041951/2021	Illumina HiSeq X	PAIRED	RT-PCR	VIRAL RNA	Severe acute respiratory syndrome coronavirus 2	Homo sapiens	ILLUMINA	2021-07-12	United States	North America	43	1824.64	1377	0.963014	54562130
SRR15285155	PRJNA731152	AMPLICON	SAMN20328083	SRX11590172	SARS-CoV-2/Human/USA/CA-CDC-FG-041950/2021	Illumina HiSeq X	PAIRED	RT-PCR	VIRAL RNA	Severe acute respiratory syndrome coronavirus 2	Homo sapiens	ILLUMINA	2021-07-12	United States	North America	52	5865.07	7891	0.95676	175383326
SRR15285157	PRJNA731152	AMPLICON	SAMN20328085	SRX11590170	SARS-CoV-2/Human/USA/CA-CDC-FG-041948/2021	Illumina HiSeq X	PAIRED	RT-PCR	VIRAL RNA	Severe acute respiratory syndrome coronavirus 2	Homo sapiens	ILLUMINA	2021-07-12	United States	North America	52	5416.94	6180	0.976156	161982845
SRR15285158	PRJNA731152	AMPLICON	SAMN20328086	SRX11590169	SARS-CoV-2/Human/USA/CA-CDC-FG-041947/2021	Illumina HiSeq X	PAIRED	RT-PCR	VIRAL RNA	Severe acute respiratory syndrome coronavirus 2	Homo sapiens	ILLUMINA	2021-07-12	United States	North America	65	566.883	394	0.868007	16951509
SRR15285160	PRJNA731152	AMPLICON	SAMN20328088	SRX11590167	SARS-CoV-2/Human/USA/CA-CDC-FG-041945/2021	Illumina HiSeq X	PAIRED	RT-PCR	VIRAL RNA	Severe acute respiratory syndrome coronavirus 2	Homo sapiens	ILLUMINA	2021-07-12	United States	North America	49	5635.15	7366	0.959436	168507936
SRR15285162	PRJNA731152	AMPLICON	SAMN20328090	SRX11590165	SARS-CoV-2/Human/USA/CA-CDC-FG-041943/2021	Illumina HiSeq X	PAIRED	RT-PCR	VIRAL RNA	Severe acute respiratory syndrome coronavirus 2	Homo sapiens	ILLUMINA	2021-07-12	United States	North America	46	5712.48	7092	0.967194	170820295
SRR15285163	PRJNA731152	AMPLICON	SAMN20328091	SRX11590164	SARS-CoV-2/Human/USA/CA-CDC-FG-041942/2021	Illumina HiSeq X	PAIRED	RT-PCR	VIRAL RNA	Severe acute respiratory syndrome coronavirus 2	Homo sapiens	ILLUMINA	2021-07-12	United States	North America	24	3787.36	3518	0.636291	113253350
SRR15285164	PRJNA731152	AMPLICON	SAMN20328092	SRX11590163	SARS-CoV-2/Human/USA/CA-CDC-FG-041941/2021	Illumina HiSeq X	PAIRED	RT-PCR	VIRAL RNA	Severe acute respiratory syndrome coronavirus 2	Homo sapiens	ILLUMINA	2021-07-12	United States	North America	56	1226.53	888	0.936929	36676987
SRR15285165	PRJNA731152	AMPLICON	SAMN20328093	SRX11590162	SARS-CoV-2/Human/USA/CA-CDC-FG-041940/2021	Illumina HiSeq X	PAIRED	RT-PCR	VIRAL RNA	Severe acute respiratory syndrome coronavirus 2	Homo sapiens	ILLUMINA	2021-07-12	United States	North America	50	5684.18	7012	0.966124	169973917
SRR15285167	PRJNA731152	AMPLICON	SAMN20328095	SRX11590160	SARS-CoV-2/Human/USA/CA-CDC-FG-041938/2021	Illumina HiSeq X	PAIRED	RT-PCR	VIRAL RNA	Severe acute respiratory syndrome coronavirus 2	Homo sapiens	ILLUMINA	2021-07-12	United States	North America	44	5924.99	7977	0.957897	177174954
SRR15285169	PRJNA731152	AMPLICON	SAMN20328097	SRX11590158	SARS-CoV-2/Human/USA/CA-CDC-FG-041936/2021	Illumina HiSeq X	PAIRED	RT-PCR	VIRAL RNA	Severe acute respiratory syndrome coronavirus 2	Homo sapiens	ILLUMINA	2021-07-12	United States	North America	56	1492.57	1014	0.92061	44632411
SRR15285170	PRJNA731152	AMPLICON	SAMN20328098	SRX11590157	SARS-CoV-2/Human/USA/CA-CDC-FG-041935/2021	Illumina HiSeq X	PAIRED	RT-PCR	VIRAL RNA	Severe acute respiratory syndrome coronavirus 2	Homo sapiens	ILLUMINA	2021-07-12	United States	North America	75	643.347	424	0.868976	19237998
SRR15285174	PRJNA731152	AMPLICON	SAMN20328102	SRX11590153	SARS-CoV-2/Human/USA/CA-CDC-FG-041931/2021	Illumina HiSeq X	PAIRED	RT-PCR	VIRAL RNA	Severe acute respiratory syndrome coronavirus 2	Homo sapiens	ILLUMINA	2021-07-12	United States	North America	51	5345.83	6088	0.974284	159856299
SRR15285175	PRJNA731152	AMPLICON	SAMN20328103	SRX11590152	SARS-CoV-2/Human/USA/CA-CDC-FG-041930/2021	Illumina HiSeq X	PAIRED	RT-PCR	VIRAL RNA	Severe acute respiratory syndrome coronavirus 2	Homo sapiens	ILLUMINA	2021-07-12	United States	North America	48	5327.28	6022	0.975822	159301634
SRR15285176	PRJNA731152	AMPLICON	SAMN20328104	SRX11590151	SARS-CoV-2/Human/USA/CA-CDC-FG-041929/2021	Illumina HiSeq X	PAIRED	RT-PCR	VIRAL RNA	Severe acute respiratory syndrome coronavirus 2	Homo sapiens	ILLUMINA	2021-07-12	United States	North America	37	4703.45	5377	0.79283	140647227
SRR15285177	PRJNA731152	AMPLICON	SAMN20328105	SRX11590150	SARS-CoV-2/Human/USA/CA-CDC-FG-041928/2021	Illumina HiSeq X	PAIRED	RT-PCR	VIRAL RNA	Severe acute respiratory syndrome coronavirus 2	Homo sapiens	ILLUMINA	2021-07-12	United States	North America	51	4324.87	4153	0.981808	129326461
SRR15285178	PRJNA731152	AMPLICON	SAMN20328106	SRX11590149	SARS-CoV-2/Human/USA/CA-CDC-FG-041927/2021	Illumina HiSeq X	PAIRED	RT-PCR	VIRAL RNA	Severe acute respiratory syndrome coronavirus 2	Homo sapiens	ILLUMINA	2021-07-12	United States	North America	47	5684.73	7088	0.971408	169990380
SRR15285179	PRJNA731152	AMPLICON	SAMN20328107	SRX11590148	SARS-CoV-2/Human/USA/CA-CDC-FG-041926/2021	Illumina HiSeq X	PAIRED	RT-PCR	VIRAL RNA	Severe acute respiratory syndrome coronavirus 2	Homo sapiens	ILLUMINA	2021-07-12	United States	North America	44	5903.74	7957	0.958298	176539587
SRR15285181	PRJNA731152	AMPLICON	SAMN20328109	SRX11590146	SARS-CoV-2/Human/USA/CA-CDC-FG-041924/2021	Illumina HiSeq X	PAIRED	RT-PCR	VIRAL RNA	Severe acute respiratory syndrome coronavirus 2	Homo sapiens	ILLUMINA	2021-07-12	United States	North America	29	4820.8	6193	0.778383	144156448
SRR15285184	PRJNA731152	AMPLICON	SAMN20328112	SRX11590143	SARS-CoV-2/Human/USA/CA-CDC-FG-041921/2021	Illumina HiSeq X	PAIRED	RT-PCR	VIRAL RNA	Severe acute respiratory syndrome coronavirus 2	Homo sapiens	ILLUMINA	2021-07-12	United States	North America	49	5949.12	7971	0.949704	177896657
SRR15285185	PRJNA731152	AMPLICON	SAMN20328113	SRX11590142	SARS-CoV-2/Human/USA/CA-CDC-FG-041920/2021	Illumina HiSeq X	PAIRED	RT-PCR	VIRAL RNA	Severe acute respiratory syndrome coronavirus 2	Homo sapiens	ILLUMINA	2021-07-12	United States	North America	46	5968.71	7978	0.954754	178482418
SRR15285186	PRJNA731152	AMPLICON	SAMN20328114	SRX11590141	SARS-CoV-2/Human/USA/CA-CDC-FG-041919/2021	Illumina HiSeq X	PAIRED	RT-PCR	VIRAL RNA	Severe acute respiratory syndrome coronavirus 2	Homo sapiens	ILLUMINA	2021-07-12	United States	North America	47	5992.31	7991	0.944955	179187991
SRR15285189	PRJNA731152	AMPLICON	SAMN20328117	SRX11590138	SARS-CoV-2/Human/USA/CA-CDC-FG-041916/2021	Illumina HiSeq X	PAIRED	RT-PCR	VIRAL RNA	Severe acute respiratory syndrome coronavirus 2	Homo sapiens	ILLUMINA	2021-07-12	United States	North America	50	4576.98	4547	0.979099	136865366
SRR15285190	PRJNA731152	AMPLICON	SAMN20328118	SRX11590137	SARS-CoV-2/Human/USA/CA-CDC-FG-041915/2021	Illumina HiSeq X	PAIRED	RT-PCR	VIRAL RNA	Severe acute respiratory syndrome coronavirus 2	Homo sapiens	ILLUMINA	2021-07-12	United States	North America	158	119.806	84	0.429689	3582568
SRR15285192	PRJNA731152	AMPLICON	SAMN20328120	SRX11590135	SARS-CoV-2/Human/USA/CA-CDC-FG-041913/2021	Illumina HiSeq X	PAIRED	RT-PCR	VIRAL RNA	Severe acute respiratory syndrome coronavirus 2	Homo sapiens	ILLUMINA	2021-07-12	United States	North America	175	123.202	87	0.429188	3684109
SRR15285194	PRJNA731152	AMPLICON	SAMN20328122	SRX11590133	SARS-CoV-2/Human/USA/CA-CDC-FG-041911/2021	Illumina HiSeq X	PAIRED	RT-PCR	VIRAL RNA	Severe acute respiratory syndrome coronavirus 2	Homo sapiens	ILLUMINA	2021-07-12	United States	North America	27	4416.96	5212	0.711567	132080382
SRR15285195	PRJNA731152	AMPLICON	SAMN20328123	SRX11590132	SARS-CoV-2/Human/USA/CA-CDC-FG-041909/2021	Illumina HiSeq X	PAIRED	RT-PCR	VIRAL RNA	Severe acute respiratory syndrome coronavirus 2	Homo sapiens	ILLUMINA	2021-07-12	United States	North America	48	5526.73	6685	0.964585	165265941
SRR15285197	PRJNA731152	AMPLICON	SAMN20328125	SRX11590130	SARS-CoV-2/Human/USA/CA-CDC-FG-041906/2021	Illumina HiSeq X	PAIRED	RT-PCR	VIRAL RNA	Severe acute respiratory syndrome coronavirus 2	Homo sapiens	ILLUMINA	2021-07-12	United States	North America	43	5631.82	7468	0.957128	168408417
SRR15285198	PRJNA731152	AMPLICON	SAMN20328126	SRX11590129	SARS-CoV-2/Human/USA/CA-CDC-FG-041905/2021	Illumina HiSeq X	PAIRED	RT-PCR	VIRAL RNA	Severe acute respiratory syndrome coronavirus 2	Homo sapiens	ILLUMINA	2021-07-12	United States	North America	18	3666.29	2935	0.635321	109633099
SRR15285199	PRJNA731152	AMPLICON	SAMN20328127	SRX11590128	SARS-CoV-2/Human/USA/CA-CDC-FG-041904/2021	Illumina HiSeq X	PAIRED	RT-PCR	VIRAL RNA	Severe acute respiratory syndrome coronavirus 2	Homo sapiens	ILLUMINA	2021-07-12	United States	North America	56	5677.43	7150	0.965923	169772193
SRR15285200	PRJNA731152	AMPLICON	SAMN20328128	SRX11590127	SARS-CoV-2/Human/USA/CA-CDC-FG-041903/2021	Illumina HiSeq X	PAIRED	RT-PCR	VIRAL RNA	Severe acute respiratory syndrome coronavirus 2	Homo sapiens	ILLUMINA	2021-07-12	United States	North America	33	4967.3	5749	0.838912	148537276
SRR15285201	PRJNA731152	AMPLICON	SAMN20328129	SRX11590126	SARS-CoV-2/Human/USA/CA-CDC-FG-041902/2021	Illumina HiSeq X	PAIRED	RT-PCR	VIRAL RNA	Severe acute respiratory syndrome coronavirus 2	Homo sapiens	ILLUMINA	2021-07-12	United States	North America	50	3723.84	3268	0.976691	111354042
SRR15285202	PRJNA731152	AMPLICON	SAMN20328130	SRX11590125	SARS-CoV-2/Human/USA/CA-CDC-FG-041901/2021	Illumina HiSeq X	PAIRED	RT-PCR	VIRAL RNA	Severe acute respiratory syndrome coronavirus 2	Homo sapiens	ILLUMINA	2021-07-12	United States	North America	20	3297.58	1838	0.570779	98607608
SRR15285203	PRJNA731152	AMPLICON	SAMN20328131	SRX11590124	SARS-CoV-2/Human/USA/CA-CDC-FG-041900/2021	Illumina HiSeq X	PAIRED	RT-PCR	VIRAL RNA	Severe acute respiratory syndrome coronavirus 2	Homo sapiens	ILLUMINA	2021-07-12	United States	North America	97	249.662	172	0.675818	7465647
SRR15285204	PRJNA731152	AMPLICON	SAMN20328132	SRX11590123	SARS-CoV-2/Human/USA/CA-CDC-FG-041899/2021	Illumina HiSeq X	PAIRED	RT-PCR	VIRAL RNA	Severe acute respiratory syndrome coronavirus 2	Homo sapiens	ILLUMINA	2021-07-12	United States	North America	50	4742.8	4856	0.985252	141823836
SRR15285205	PRJNA731152	AMPLICON	SAMN20328133	SRX11590122	SARS-CoV-2/Human/USA/CA-CDC-FG-041898/2021	Illumina HiSeq X	PAIRED	RT-PCR	VIRAL RNA	Severe acute respiratory syndrome coronavirus 2	Homo sapiens	ILLUMINA	2021-07-12	United States	North America	48	5798.54	7851	0.954787	173393652
SRR15285207	PRJNA731152	AMPLICON	SAMN20328135	SRX11590120	SARS-CoV-2/Human/USA/CA-CDC-FG-041895/2021	Illumina HiSeq X	PAIRED	RT-PCR	VIRAL RNA	Severe acute respiratory syndrome coronavirus 2	Homo sapiens	ILLUMINA	2021-07-12	United States	North America	30	5262.17	6936	0.857573	157354654
SRR15285208	PRJNA731152	AMPLICON	SAMN20328136	SRX11590119	SARS-CoV-2/Human/USA/CA-CDC-FG-041893/2021	Illumina HiSeq X	PAIRED	RT-PCR	VIRAL RNA	Severe acute respiratory syndrome coronavirus 2	Homo sapiens	ILLUMINA	2021-07-12	United States	North America	48	1544.84	1092	0.947999	46195264
SRR15285209	PRJNA731152	AMPLICON	SAMN20328137	SRX11590118	SARS-CoV-2/Human/USA/CA-CDC-FG-041892/2021	Illumina HiSeq X	PAIRED	RT-PCR	VIRAL RNA	Severe acute respiratory syndrome coronavirus 2	Homo sapiens	ILLUMINA	2021-07-12	United States	North America	17	3099.57	1413	0.560746	92686381
SRR15285210	PRJNA731152	AMPLICON	SAMN20328138	SRX11590117	SARS-CoV-2/Human/USA/CA-CDC-FG-041890/2021	Illumina HiSeq X	PAIRED	RT-PCR	VIRAL RNA	Severe acute respiratory syndrome coronavirus 2	Homo sapiens	ILLUMINA	2021-07-12	United States	North America	20	3398.31	2525	0.590509	101619576
SRR15285213	PRJNA731152	AMPLICON	SAMN20328141	SRX11590114	SARS-CoV-2/Human/USA/CA-CDC-FG-041887/2021	Illumina HiSeq X	PAIRED	RT-PCR	VIRAL RNA	Severe acute respiratory syndrome coronavirus 2	Homo sapiens	ILLUMINA	2021-07-12	United States	North America	63	818.224	584	0.914724	24467344
SRR15285214	PRJNA731152	AMPLICON	SAMN20328142	SRX11590113	SARS-CoV-2/Human/USA/CA-CDC-FG-041886/2021	Illumina HiSeq X	PAIRED	RT-PCR	VIRAL RNA	Severe acute respiratory syndrome coronavirus 2	Homo sapiens	ILLUMINA	2021-07-12	United States	North America	48	4212.39	3993	0.97843	125963246
SRR15285215	PRJNA731152	AMPLICON	SAMN20328143	SRX11590112	SARS-CoV-2/Human/USA/CA-CDC-FG-041885/2021	Illumina HiSeq X	PAIRED	RT-PCR	VIRAL RNA	Severe acute respiratory syndrome coronavirus 2	Homo sapiens	ILLUMINA	2021-07-12	United States	North America	54	5201.23	5905	0.970906	155532298
SRR15285216	PRJNA731152	AMPLICON	SAMN20328144	SRX11590111	SARS-CoV-2/Human/USA/CA-CDC-FG-041884/2021	Illumina HiSeq X	PAIRED	RT-PCR	VIRAL RNA	Severe acute respiratory syndrome coronavirus 2	Homo sapiens	ILLUMINA	2021-07-12	United States	North America	147	140.997	99	0.496606	4216221
SRR15285217	PRJNA731152	AMPLICON	SAMN20328145	SRX11590110	SARS-CoV-2/Human/USA/CA-CDC-FG-041883/2021	Illumina HiSeq X	PAIRED	RT-PCR	VIRAL RNA	Severe acute respiratory syndrome coronavirus 2	Homo sapiens	ILLUMINA	2021-07-12	United States	North America	45	5495.66	6842	0.958098	164336817
SRR15285218	PRJNA731152	AMPLICON	SAMN20328146	SRX11590109	SARS-CoV-2/Human/USA/CA-CDC-FG-041882/2021	Illumina HiSeq X	PAIRED	RT-PCR	VIRAL RNA	Severe acute respiratory syndrome coronavirus 2	Homo sapiens	ILLUMINA	2021-07-12	United States	North America	59	1074.52	763	0.931579	32131280
SRR15285219	PRJNA731152	AMPLICON	SAMN20328147	SRX11590108	SARS-CoV-2/Human/USA/CA-CDC-FG-041881/2021	Illumina HiSeq X	PAIRED	RT-PCR	VIRAL RNA	Severe acute respiratory syndrome coronavirus 2	Homo sapiens	ILLUMINA	2021-07-12	United States	North America	21	4124.46	4393	0.694512	123333659
SRR15285220	PRJNA731152	AMPLICON	SAMN20328148	SRX11590107	SARS-CoV-2/Human/USA/CA-CDC-FG-041880/2021	Illumina HiSeq X	PAIRED	RT-PCR	VIRAL RNA	Severe acute respiratory syndrome coronavirus 2	Homo sapiens	ILLUMINA	2021-07-12	United States	North America	49	4754.06	4749	0.981072	142160790
SRR15285221	PRJNA731152	AMPLICON	SAMN20328149	SRX11590106	SARS-CoV-2/Human/USA/CA-CDC-FG-041879/2021	Illumina HiSeq X	PAIRED	RT-PCR	VIRAL RNA	Severe acute respiratory syndrome coronavirus 2	Homo sapiens	ILLUMINA	2021-07-12	United States	North America	46	3920.72	3642	0.97843	117241363
SRR15285223	PRJNA731152	AMPLICON	SAMN20328151	SRX11590104	SARS-CoV-2/Human/USA/CA-CDC-FG-041877/2021	Illumina HiSeq X	PAIRED	RT-PCR	VIRAL RNA	Severe acute respiratory syndrome coronavirus 2	Homo sapiens	ILLUMINA	2021-07-12	United States	North America	50	3892.07	3350	0.980336	116384530
SRR15285224	PRJNA731152	AMPLICON	SAMN20328152	SRX11590103	SARS-CoV-2/Human/USA/CA-CDC-FG-041876/2021	Illumina HiSeq X	PAIRED	RT-PCR	VIRAL RNA	Severe acute respiratory syndrome coronavirus 2	Homo sapiens	ILLUMINA	2021-07-12	United States	North America	47	5853	7834	0.957529	175022381
SRR15285227	PRJNA731152	AMPLICON	SAMN20328155	SRX11590100	SARS-CoV-2/Human/USA/CA-CDC-FG-041873/2021	Illumina HiSeq X	PAIRED	RT-PCR	VIRAL RNA	Severe acute respiratory syndrome coronavirus 2	Homo sapiens	ILLUMINA	2021-07-12	United States	North America	60	1357.4	999	0.936996	40590353
SRR15285229	PRJNA731152	AMPLICON	SAMN20328157	SRX11590098	SARS-CoV-2/Human/USA/CA-CDC-FG-041871/2021	Illumina HiSeq X	PAIRED	RT-PCR	VIRAL RNA	Severe acute respiratory syndrome coronavirus 2	Homo sapiens	ILLUMINA	2021-07-12	United States	North America	8	1416.24	0	0.319132	42349763
SRR15285231	PRJNA731152	AMPLICON	SAMN20328159	SRX11590096	SARS-CoV-2/Human/USA/CA-CDC-FG-041869/2021	Illumina HiSeq X	PAIRED	RT-PCR	VIRAL RNA	Severe acute respiratory syndrome coronavirus 2	Homo sapiens	ILLUMINA	2021-07-12	United States	North America	121	251.917	168	0.688292	7533070
SRR15285233	PRJNA731152	AMPLICON	SAMN20328161	SRX11590094	SARS-CoV-2/Human/USA/CA-CDC-FG-041867/2021	Illumina HiSeq X	PAIRED	RT-PCR	VIRAL RNA	Severe acute respiratory syndrome coronavirus 2	Homo sapiens	ILLUMINA	2021-07-12	United States	North America	49	1671.18	1224	0.965422	49973175
SRR15285234	PRJNA731152	AMPLICON	SAMN20328162	SRX11590093	SARS-CoV-2/Human/USA/CA-CDC-FG-041866/2021	Illumina HiSeq X	PAIRED	RT-PCR	VIRAL RNA	Severe acute respiratory syndrome coronavirus 2	Homo sapiens	ILLUMINA	2021-07-12	United States	North America	51	4014.68	3669	0.978263	120051096
SRR15285236	PRJNA731152	AMPLICON	SAMN20328164	SRX11590091	SARS-CoV-2/Human/USA/CA-CDC-FG-041864/2021	Illumina HiSeq X	PAIRED	RT-PCR	VIRAL RNA	Severe acute respiratory syndrome coronavirus 2	Homo sapiens	ILLUMINA	2021-07-12	United States	North America	54	5801.94	7186	0.966425	173495433
SRR15285238	PRJNA731152	AMPLICON	SAMN20328166	SRX11590089	SARS-CoV-2/Human/USA/CA-CDC-FG-041862/2021	Illumina HiSeq X	PAIRED	RT-PCR	VIRAL RNA	Severe acute respiratory syndrome coronavirus 2	Homo sapiens	ILLUMINA	2021-07-12	United States	North America	50	4341.27	4101	0.985453	129816859
SRR15285239	PRJNA731152	AMPLICON	SAMN20328167	SRX11590088	SARS-CoV-2/Human/USA/CA-CDC-FG-041861/2021	Illumina HiSeq X	PAIRED	RT-PCR	VIRAL RNA	Severe acute respiratory syndrome coronavirus 2	Homo sapiens	ILLUMINA	2021-07-12	United States	North America	46	4917.14	5197	0.977996	147037152
SRR15285240	PRJNA731152	AMPLICON	SAMN20328168	SRX11590087	SARS-CoV-2/Human/USA/CA-CDC-FG-041860/2021	Illumina HiSeq X	PAIRED	RT-PCR	VIRAL RNA	Severe acute respiratory syndrome coronavirus 2	Homo sapiens	ILLUMINA	2021-07-12	United States	North America	51	5325.54	6064	0.972009	159249741
SRR15285241	PRJNA731152	AMPLICON	SAMN20328169	SRX11590086	SARS-CoV-2/Human/USA/CA-CDC-FG-041859/2021	Illumina HiSeq X	PAIRED	RT-PCR	VIRAL RNA	Severe acute respiratory syndrome coronavirus 2	Homo sapiens	ILLUMINA	2021-07-12	United States	North America	110	397.5	243	0.780189	11886454
SRR15285242	PRJNA731152	AMPLICON	SAMN20328170	SRX11590085	SARS-CoV-2/Human/USA/CA-CDC-FG-041858/2021	Illumina HiSeq X	PAIRED	RT-PCR	VIRAL RNA	Severe acute respiratory syndrome coronavirus 2	Homo sapiens	ILLUMINA	2021-07-12	United States	North America	60	1330.53	944	0.94121	39786898
SRR15285243	PRJNA731152	AMPLICON	SAMN20327970	SRX11590084	SARS-CoV-2/Human/USA/LA-CDC-FG-041856/2021	Illumina HiSeq X	PAIRED	RT-PCR	VIRAL RNA	Severe acute respiratory syndrome coronavirus 2	Homo sapiens	ILLUMINA	2021-07-12	United States	North America	79	698.892	450	0.871551	20898954
SRR15285244	PRJNA731152	AMPLICON	SAMN20328171	SRX11590083	SARS-CoV-2/Human/USA/CA-CDC-FG-041855/2021	Illumina HiSeq X	PAIRED	RT-PCR	VIRAL RNA	Severe acute respiratory syndrome coronavirus 2	Homo sapiens	ILLUMINA	2021-07-12	United States	North America	24	3412.77	3084	0.653112	102051984
SRR15285246	PRJNA731152	AMPLICON	SAMN20328173	SRX11590081	SARS-CoV-2/Human/USA/CA-CDC-FG-041853/2021	Illumina HiSeq X	PAIRED	RT-PCR	VIRAL RNA	Severe acute respiratory syndrome coronavirus 2	Homo sapiens	ILLUMINA	2021-07-12	United States	North America	100	499.897	350	0.847674	14948407
SRR15285248	PRJNA731152	AMPLICON	SAMN20328175	SRX11590079	SARS-CoV-2/Human/USA/CA-CDC-FG-041850/2021	Illumina HiSeq X	PAIRED	RT-PCR	VIRAL RNA	Severe acute respiratory syndrome coronavirus 2	Homo sapiens	ILLUMINA	2021-07-12	United States	North America	136	148.93	92	0.474702	4453455
SRR15285249	PRJNA731152	AMPLICON	SAMN20328176	SRX11590078	SARS-CoV-2/Human/USA/CA-CDC-FG-041849/2021	Illumina HiSeq X	PAIRED	RT-PCR	VIRAL RNA	Severe acute respiratory syndrome coronavirus 2	Homo sapiens	ILLUMINA	2021-07-12	United States	North America	63	753.596	523	0.892753	22534784
SRR15285250	PRJNA731152	AMPLICON	SAMN20328177	SRX11590077	SARS-CoV-2/Human/USA/CA-CDC-FG-041847/2021	Illumina HiSeq X	PAIRED	RT-PCR	VIRAL RNA	Severe acute respiratory syndrome coronavirus 2	Homo sapiens	ILLUMINA	2021-07-12	United States	North America	60	879.179	623	0.917466	26290098
SRR15285251	PRJNA731152	AMPLICON	SAMN20328178	SRX11590076	SARS-CoV-2/Human/USA/CA-CDC-FG-041846/2021	Illumina HiSeq X	PAIRED	RT-PCR	VIRAL RNA	Severe acute respiratory syndrome coronavirus 2	Homo sapiens	ILLUMINA	2021-07-12	United States	North America	46	3725.2	3430	0.989399	111394737
SRR15285252	PRJNA731152	AMPLICON	SAMN20328179	SRX11590075	SARS-CoV-2/Human/USA/CA-CDC-FG-041845/2021	Illumina HiSeq X	PAIRED	RT-PCR	VIRAL RNA	Severe acute respiratory syndrome coronavirus 2	Homo sapiens	ILLUMINA	2021-07-12	United States	North America	97	216.834	134	0.612547	6484001
SRR15285253	PRJNA731152	AMPLICON	SAMN20328180	SRX11590074	SARS-CoV-2/Human/USA/CA-CDC-FG-041844/2021	Illumina HiSeq X	PAIRED	RT-PCR	VIRAL RNA	Severe acute respiratory syndrome coronavirus 2	Homo sapiens	ILLUMINA	2021-07-12	United States	North America	46	3980.89	3689	0.984884	119040673
SRR15285255	PRJNA731152	AMPLICON	SAMN20328182	SRX11590072	SARS-CoV-2/Human/USA/CA-CDC-FG-041841/2021	Illumina HiSeq X	PAIRED	RT-PCR	VIRAL RNA	Severe acute respiratory syndrome coronavirus 2	Homo sapiens	ILLUMINA	2021-07-12	United States	North America	248	131.46	90	0.45477	3931039
SRR15285256	PRJNA731152	AMPLICON	SAMN20328183	SRX11590071	SARS-CoV-2/Human/USA/CA-CDC-FG-041840/2021	Illumina HiSeq X	PAIRED	RT-PCR	VIRAL RNA	Severe acute respiratory syndrome coronavirus 2	Homo sapiens	ILLUMINA	2021-07-12	United States	North America	52	4052.67	3767	0.990068	121187007
SRR15285257	PRJNA731152	AMPLICON	SAMN20328184	SRX11590070	SARS-CoV-2/Human/USA/CA-CDC-FG-041839/2021	Illumina HiSeq X	PAIRED	RT-PCR	VIRAL RNA	Severe acute respiratory syndrome coronavirus 2	Homo sapiens	ILLUMINA	2021-07-12	United States	North America	48	4289.23	4109	0.974852	128260812
SRR15285258	PRJNA731152	AMPLICON	SAMN20328185	SRX11590069	SARS-CoV-2/Human/USA/CA-CDC-FG-041838/2021	Illumina HiSeq X	PAIRED	RT-PCR	VIRAL RNA	Severe acute respiratory syndrome coronavirus 2	Homo sapiens	ILLUMINA	2021-07-12	United States	North America	109	304.457	186	0.693007	9104189
SRR15285260	PRJNA731152	AMPLICON	SAMN20328187	SRX11590067	SARS-CoV-2/Human/USA/CA-CDC-FG-041836/2021	Illumina HiSeq X	PAIRED	RT-PCR	VIRAL RNA	Severe acute respiratory syndrome coronavirus 2	Homo sapiens	ILLUMINA	2021-07-12	United States	North America	49	3702.25	3276	0.989399	110708238
SRR15285262	PRJNA731152	AMPLICON	SAMN20328189	SRX11590065	SARS-CoV-2/Human/USA/CA-CDC-FG-041834/2021	Illumina HiSeq X	PAIRED	RT-PCR	VIRAL RNA	Severe acute respiratory syndrome coronavirus 2	Homo sapiens	ILLUMINA	2021-07-12	United States	North America	144	131.679	84	0.427616	3937589
SRR15285263	PRJNA731152	AMPLICON	SAMN20327971	SRX11590064	SARS-CoV-2/Human/USA/LA-CDC-FG-041833/2021	Illumina HiSeq X	PAIRED	RT-PCR	VIRAL RNA	Severe acute respiratory syndrome coronavirus 2	Homo sapiens	ILLUMINA	2021-07-12	United States	North America	53	1876.5	1362	0.932147	56113048
SRR15285264	PRJNA731152	AMPLICON	SAMN20328190	SRX11590063	SARS-CoV-2/Human/USA/CA-CDC-FG-041832/2021	Illumina HiSeq X	PAIRED	RT-PCR	VIRAL RNA	Severe acute respiratory syndrome coronavirus 2	Homo sapiens	ILLUMINA	2021-07-12	United States	North America	49	2641.67	2170	0.966124	78993786
SRR15285266	PRJNA731152	AMPLICON	SAMN20328192	SRX11590061	SARS-CoV-2/Human/USA/CA-CDC-FG-041830/2021	Illumina HiSeq X	PAIRED	RT-PCR	VIRAL RNA	Severe acute respiratory syndrome coronavirus 2	Homo sapiens	ILLUMINA	2021-07-12	United States	North America	81	329.944	206	0.733572	9866316
SRR15285267	PRJNA731152	AMPLICON	SAMN20328193	SRX11590060	SARS-CoV-2/Human/USA/CA-CDC-FG-041829/2021	Illumina HiSeq X	PAIRED	RT-PCR	VIRAL RNA	Severe acute respiratory syndrome coronavirus 2	Homo sapiens	ILLUMINA	2021-07-12	United States	North America	58	964.959	689	0.923854	28855172
SRR15285269	PRJNA731152	AMPLICON	SAMN20328195	SRX11590058	SARS-CoV-2/Human/USA/CA-CDC-FG-041827/2021	Illumina HiSeq X	PAIRED	RT-PCR	VIRAL RNA	Severe acute respiratory syndrome coronavirus 2	Homo sapiens	ILLUMINA	2021-07-12	United States	North America	72	2002.73	1348	0.913821	59887503
SRR15285270	PRJNA731152	AMPLICON	SAMN20328196	SRX11590057	SARS-CoV-2/Human/USA/CA-CDC-FG-041826/2021	Illumina HiSeq X	PAIRED	RT-PCR	VIRAL RNA	Severe acute respiratory syndrome coronavirus 2	Homo sapiens	ILLUMINA	2021-07-12	United States	North America	43	4310.72	4001	0.984717	128903476
SRR15285272	PRJNA731152	AMPLICON	SAMN20328198	SRX11590055	SARS-CoV-2/Human/USA/CA-CDC-FG-041822/2021	Illumina HiSeq X	PAIRED	RT-PCR	VIRAL RNA	Severe acute respiratory syndrome coronavirus 2	Homo sapiens	ILLUMINA	2021-07-12	United States	North America	48	2176.53	1692	0.971374	65084832
SRR15285275	PRJNA731152	AMPLICON	SAMN20328201	SRX11590052	SARS-CoV-2/Human/USA/CA-CDC-FG-041819/2021	Illumina HiSeq X	PAIRED	RT-PCR	VIRAL RNA	Severe acute respiratory syndrome coronavirus 2	Homo sapiens	ILLUMINA	2021-07-12	United States	North America	92	353.831	246	0.758218	10580602
SRR15285277	PRJNA731152	AMPLICON	SAMN20328203	SRX11590050	SARS-CoV-2/Human/USA/CA-CDC-FG-041817/2021	Illumina HiSeq X	PAIRED	RT-PCR	VIRAL RNA	Severe acute respiratory syndrome coronavirus 2	Homo sapiens	ILLUMINA	2021-07-12	United States	North America	51	5352.06	6141	0.972177	160042788
SRR15285282	PRJNA731152	AMPLICON	SAMN20328208	SRX11590045	SARS-CoV-2/Human/USA/CA-CDC-FG-041810/2021	Illumina HiSeq X	PAIRED	RT-PCR	VIRAL RNA	Severe acute respiratory syndrome coronavirus 2	Homo sapiens	ILLUMINA	2021-07-12	United States	North America	80	327.115	223	0.764739	9781733
SRR15285283	PRJNA731152	AMPLICON	SAMN20328209	SRX11590044	SARS-CoV-2/Human/USA/CA-CDC-FG-041808/2021	Illumina HiSeq X	PAIRED	RT-PCR	VIRAL RNA	Severe acute respiratory syndrome coronavirus 2	Homo sapiens	ILLUMINA	2021-07-12	United States	North America	46	4388.19	4117	0.988195	131220102
SRR15285284	PRJNA731152	AMPLICON	SAMN20328210	SRX11590043	SARS-CoV-2/Human/USA/CA-CDC-FG-041807/2021	Illumina HiSeq X	PAIRED	RT-PCR	VIRAL RNA	Severe acute respiratory syndrome coronavirus 2	Homo sapiens	ILLUMINA	2021-07-12	United States	North America	51	2174.34	1716	0.970103	65019330
SRR15285285	PRJNA731152	AMPLICON	SAMN20328211	SRX11590042	SARS-CoV-2/Human/USA/CA-CDC-FG-041806/2021	Illumina HiSeq X	PAIRED	RT-PCR	VIRAL RNA	Severe acute respiratory syndrome coronavirus 2	Homo sapiens	ILLUMINA	2021-07-12	United States	North America	48	2207.39	1709	0.95268	66007480
SRR15285287	PRJNA731152	AMPLICON	SAMN20328213	SRX11590040	SARS-CoV-2/Human/USA/CA-CDC-FG-041804/2021	Illumina HiSeq X	PAIRED	RT-PCR	VIRAL RNA	Severe acute respiratory syndrome coronavirus 2	Homo sapiens	ILLUMINA	2021-07-12	United States	North America	63	1403.55	1034	0.941544	41970248
SRR15285288	PRJNA731152	AMPLICON	SAMN20328214	SRX11590039	SARS-CoV-2/Human/USA/CA-CDC-FG-041803/2021	Illumina HiSeq X	PAIRED	RT-PCR	VIRAL RNA	Severe acute respiratory syndrome coronavirus 2	Homo sapiens	ILLUMINA	2021-07-12	United States	North America	56	1339.72	969	0.930074	40061638
SRR15285289	PRJNA731152	AMPLICON	SAMN20328215	SRX11590038	SARS-CoV-2/Human/USA/CA-CDC-FG-041802/2021	Illumina HiSeq X	PAIRED	RT-PCR	VIRAL RNA	Severe acute respiratory syndrome coronavirus 2	Homo sapiens	ILLUMINA	2021-07-11	United States	North America	51	4490.34	4347	0.985988	134274661
SRR15285290	PRJNA731152	AMPLICON	SAMN20328216	SRX11590037	SARS-CoV-2/Human/USA/CA-CDC-FG-041800/2021	Illumina HiSeq X	PAIRED	RT-PCR	VIRAL RNA	Severe acute respiratory syndrome coronavirus 2	Homo sapiens	ILLUMINA	2021-07-12	United States	North America	18	2440.93	167	0.502859	72991201
SRR15285291	PRJNA731152	AMPLICON	SAMN20328217	SRX11590036	SARS-CoV-2/Human/USA/CA-CDC-FG-041799/2021	Illumina HiSeq X	PAIRED	RT-PCR	VIRAL RNA	Severe acute respiratory syndrome coronavirus 2	Homo sapiens	ILLUMINA	2021-07-12	United States	North America	90	334.871	227	0.724175	10013653
SRR15285292	PRJNA731152	AMPLICON	SAMN20328218	SRX11590035	SARS-CoV-2/Human/USA/CA-CDC-FG-041798/2021	Illumina HiSeq X	PAIRED	RT-PCR	VIRAL RNA	Severe acute respiratory syndrome coronavirus 2	Homo sapiens	ILLUMINA	2021-07-12	United States	North America	46	4317.43	4152	0.988162	129104119
SRR15285293	PRJNA731152	AMPLICON	SAMN20328219	SRX11590034	SARS-CoV-2/Human/USA/CA-CDC-FG-041797/2021	Illumina HiSeq X	PAIRED	RT-PCR	VIRAL RNA	Severe acute respiratory syndrome coronavirus 2	Homo sapiens	ILLUMINA	2021-07-12	United States	North America	79	731.985	471	0.895261	21888544
SRR15285295	PRJNA731152	AMPLICON	SAMN20328221	SRX11590032	SARS-CoV-2/Human/USA/CA-CDC-FG-041794/2021	Illumina HiSeq X	PAIRED	RT-PCR	VIRAL RNA	Severe acute respiratory syndrome coronavirus 2	Homo sapiens	ILLUMINA	2021-07-12	United States	North America	50	3539.49	3071	0.985319	105841486
SRR15285297	PRJNA731152	AMPLICON	SAMN20328223	SRX11590030	SARS-CoV-2/Human/USA/CA-CDC-FG-041792/2021	Illumina HiSeq X	PAIRED	RT-PCR	VIRAL RNA	Severe acute respiratory syndrome coronavirus 2	Homo sapiens	ILLUMINA	2021-07-12	United States	North America	101	308.709	215	0.729325	9231317
SRR15285299	PRJNA731152	AMPLICON	SAMN20328225	SRX11590028	SARS-CoV-2/Human/USA/CA-CDC-FG-041789/2021	Illumina HiSeq X	PAIRED	RT-PCR	VIRAL RNA	Severe acute respiratory syndrome coronavirus 2	Homo sapiens	ILLUMINA	2021-07-12	United States	North America	50	1644.28	1275	0.962445	49168812
SRR15285301	PRJNA731152	AMPLICON	SAMN20328227	SRX11590026	SARS-CoV-2/Human/USA/CA-CDC-FG-041787/2021	Illumina HiSeq X	PAIRED	RT-PCR	VIRAL RNA	Severe acute respiratory syndrome coronavirus 2	Homo sapiens	ILLUMINA	2021-07-12	United States	North America	62	766.033	548	0.893355	22906670
SRR15285302	PRJNA731152	AMPLICON	SAMN20328228	SRX11590025	SARS-CoV-2/Human/USA/CA-CDC-FG-041786/2021	Illumina HiSeq X	PAIRED	RT-PCR	VIRAL RNA	Severe acute respiratory syndrome coronavirus 2	Homo sapiens	ILLUMINA	2021-07-12	United States	North America	53	1571.76	1119	0.944621	47000237
SRR15285308	PRJNA731152	AMPLICON	SAMN20328234	SRX11590019	SARS-CoV-2/Human/USA/CA-CDC-FG-041779/2021	Illumina HiSeq X	PAIRED	RT-PCR	VIRAL RNA	Severe acute respiratory syndrome coronavirus 2	Homo sapiens	ILLUMINA	2021-07-12	United States	North America	93	716.198	434	0.830017	21416457
SRR15285311	PRJNA731152	AMPLICON	SAMN20328237	SRX11590016	SARS-CoV-2/Human/USA/CA-CDC-FG-041776/2021	Illumina HiSeq X	PAIRED	RT-PCR	VIRAL RNA	Severe acute respiratory syndrome coronavirus 2	Homo sapiens	ILLUMINA	2021-07-12	United States	North America	148	110.058	75	0.385914	3291073
SRR15285314	PRJNA731152	AMPLICON	SAMN20328240	SRX11590013	SARS-CoV-2/Human/USA/CA-CDC-FG-041761/2021	Illumina NovaSeq 6000	PAIRED	RT-PCR	VIRAL RNA	Severe acute respiratory syndrome coronavirus 2	Homo sapiens	ILLUMINA	2021-07-08	United States	North America	49	6093.73	7993	0.93499	182220898
SRR15285318	PRJNA731152	AMPLICON	SAMN20328243	SRX11590009	SARS-CoV-2/Human/USA/CA-CDC-FG-041757/2021	Illumina NovaSeq 6000	PAIRED	RT-PCR	VIRAL RNA	Severe acute respiratory syndrome coronavirus 2	Homo sapiens	ILLUMINA	2021-07-10	United States	North America	46	5926.87	7981	0.9278	177231295
SRR15285319	PRJNA731152	AMPLICON	SAMN20327950	SRX11590008	SARS-CoV-2/Human/USA/TX-CDC-FG-041756/2021	Illumina NovaSeq 6000	PAIRED	RT-PCR	VIRAL RNA	Severe acute respiratory syndrome coronavirus 2	Homo sapiens	ILLUMINA	2021-07-11	United States	North America	45	5830.98	7972	0.91021	174363745
SRR15285322	PRJNA731152	AMPLICON	SAMN20328245	SRX11590005	SARS-CoV-2/Human/USA/CA-CDC-FG-041753/2021	Illumina NovaSeq 6000	PAIRED	RT-PCR	VIRAL RNA	Severe acute respiratory syndrome coronavirus 2	Homo sapiens	ILLUMINA	2021-07-09	United States	North America	47	5846.94	7910	0.955456	174841104
SRR15285323	PRJNA731152	AMPLICON	SAMN20328246	SRX11590004	SARS-CoV-2/Human/USA/CA-CDC-FG-041752/2021	Illumina NovaSeq 6000	PAIRED	RT-PCR	VIRAL RNA	Severe acute respiratory syndrome coronavirus 2	Homo sapiens	ILLUMINA	2021-07-10	United States	North America	52	5986.75	7995	0.93703	179021660
SRR15285324	PRJNA731152	AMPLICON	SAMN20327951	SRX11590003	SARS-CoV-2/Human/USA/TX-CDC-FG-041751/2021	Illumina NovaSeq 6000	PAIRED	RT-PCR	VIRAL RNA	Severe acute respiratory syndrome coronavirus 2	Homo sapiens	ILLUMINA	2021-07-12	United States	North America	50	6059.5	7989	0.948467	181197345
SRR15285325	PRJNA731152	AMPLICON	SAMN20328247	SRX11590002	SARS-CoV-2/Human/USA/CA-CDC-FG-041750/2021	Illumina NovaSeq 6000	PAIRED	RT-PCR	VIRAL RNA	Severe acute respiratory syndrome coronavirus 2	Homo sapiens	ILLUMINA	2021-07-10	United States	North America	38	5322.93	7826	0.834799	159171510
SRR15285326	PRJNA731152	AMPLICON	SAMN20328248	SRX11590001	SARS-CoV-2/Human/USA/CA-CDC-FG-041749/2021	Illumina NovaSeq 6000	PAIRED	RT-PCR	VIRAL RNA	Severe acute respiratory syndrome coronavirus 2	Homo sapiens	ILLUMINA	2021-07-10	United States	North America	42	6049.4	7997	0.937933	180895151
SRR15285327	PRJNA731152	AMPLICON	SAMN20328249	SRX11590000	SARS-CoV-2/Human/USA/CA-CDC-FG-041748/2021	Illumina NovaSeq 6000	PAIRED	RT-PCR	VIRAL RNA	Severe acute respiratory syndrome coronavirus 2	Homo sapiens	ILLUMINA	2021-07-10	United States	North America	46	5747.14	7912	0.912651	171856704
SRR15285328	PRJNA731152	AMPLICON	SAMN20328250	SRX11589999	SARS-CoV-2/Human/USA/CA-CDC-FG-041747/2021	Illumina NovaSeq 6000	PAIRED	RT-PCR	VIRAL RNA	Severe acute respiratory syndrome coronavirus 2	Homo sapiens	ILLUMINA	2021-07-11	United States	North America	47	6016.06	7991	0.943183	179898282
SRR15285330	PRJNA731152	AMPLICON	SAMN20328251	SRX11589997	SARS-CoV-2/Human/USA/CA-CDC-FG-041745/2021	Illumina NovaSeq 6000	PAIRED	RT-PCR	VIRAL RNA	Severe acute respiratory syndrome coronavirus 2	Homo sapiens	ILLUMINA	2021-07-11	United States	North America	58	6041.12	7990	0.937565	180647621
SRR15285331	PRJNA731152	AMPLICON	SAMN20327953	SRX11589996	SARS-CoV-2/Human/USA/TX-CDC-FG-041744/2021	Illumina NovaSeq 6000	PAIRED	RT-PCR	VIRAL RNA	Severe acute respiratory syndrome coronavirus 2	Homo sapiens	ILLUMINA	2021-07-12	United States	North America	39	5461.61	7938	0.857506	163318629
SRR15285332	PRJNA731152	AMPLICON	SAMN20328252	SRX11589995	SARS-CoV-2/Human/USA/CA-CDC-FG-041743/2021	Illumina NovaSeq 6000	PAIRED	RT-PCR	VIRAL RNA	Severe acute respiratory syndrome coronavirus 2	Homo sapiens	ILLUMINA	2021-07-10	United States	North America	50	6148.73	8000	0.931111	183865433
SRR15285333	PRJNA731152	AMPLICON	SAMN20327954	SRX11589994	SARS-CoV-2/Human/USA/TX-CDC-FG-041742/2021	Illumina NovaSeq 6000	PAIRED	RT-PCR	VIRAL RNA	Severe acute respiratory syndrome coronavirus 2	Homo sapiens	ILLUMINA	2021-07-08	United States	North America	55	6062.24	7994	0.946494	181279294
SRR15285335	PRJNA731152	AMPLICON	SAMN20328254	SRX11589992	SARS-CoV-2/Human/USA/CA-CDC-FG-041740/2021	Illumina NovaSeq 6000	PAIRED	RT-PCR	VIRAL RNA	Severe acute respiratory syndrome coronavirus 2	Homo sapiens	ILLUMINA	2021-07-09	United States	North America	46	6122.32	7994	0.936461	183075856
SRR15285336	PRJNA731152	AMPLICON	SAMN20328255	SRX11589991	SARS-CoV-2/Human/USA/CA-CDC-FG-041739/2021	Illumina NovaSeq 6000	PAIRED	RT-PCR	VIRAL RNA	Severe acute respiratory syndrome coronavirus 2	Homo sapiens	ILLUMINA	2021-07-10	United States	North America	46	5940.41	7983	0.931278	177636044
SRR15285337	PRJNA731152	AMPLICON	SAMN20328256	SRX11589990	SARS-CoV-2/Human/USA/CA-CDC-FG-041738/2021	Illumina NovaSeq 6000	PAIRED	RT-PCR	VIRAL RNA	Severe acute respiratory syndrome coronavirus 2	Homo sapiens	ILLUMINA	2021-07-09	United States	North America	49	6157.84	8000	0.924489	184137803
SRR15285338	PRJNA731152	AMPLICON	SAMN20328257	SRX11589989	SARS-CoV-2/Human/USA/CA-CDC-FG-041737/2021	Illumina NovaSeq 6000	PAIRED	RT-PCR	VIRAL RNA	Severe acute respiratory syndrome coronavirus 2	Homo sapiens	ILLUMINA	2021-07-09	United States	North America	43	5869.97	7999	0.890513	175529654
SRR15285339	PRJNA731152	AMPLICON	SAMN20328258	SRX11589988	SARS-CoV-2/Human/USA/CA-CDC-FG-041736/2021	Illumina NovaSeq 6000	PAIRED	RT-PCR	VIRAL RNA	Severe acute respiratory syndrome coronavirus 2	Homo sapiens	ILLUMINA	2021-07-09	United States	North America	50	6110.2	8000	0.928703	182713345
SRR15285340	PRJNA731152	AMPLICON	SAMN20328259	SRX11589987	SARS-CoV-2/Human/USA/CA-CDC-FG-041735/2021	Illumina NovaSeq 6000	PAIRED	RT-PCR	VIRAL RNA	Severe acute respiratory syndrome coronavirus 2	Homo sapiens	ILLUMINA	2021-07-10	United States	North America	55	5883.69	7934	0.949503	175939891
SRR15285341	PRJNA731152	AMPLICON	SAMN20327955	SRX11589986	SARS-CoV-2/Human/USA/TX-CDC-FG-041734/2021	Illumina NovaSeq 6000	PAIRED	RT-PCR	VIRAL RNA	Severe acute respiratory syndrome coronavirus 2	Homo sapiens	ILLUMINA	2021-07-10	United States	North America	50	5978.58	7992	0.943216	178777476
SRR15285347	PRJNA731152	AMPLICON	SAMN20440163	SRX11590523	SARS-CoV-2/Human/USA/CA-CDC-FG-046272/2021	Illumina NovaSeq 6000	PAIRED	RT-PCR	VIRAL RNA	Severe acute respiratory syndrome coronavirus 2	Homo sapiens	ILLUMINA	2021-07-21	United States	North America	54	3628.69	3280	0.98649	108508626
SRR15285348	PRJNA731152	AMPLICON	SAMN20440164	SRX11590522	SARS-CoV-2/Human/USA/CA-CDC-FG-046271/2021	Illumina NovaSeq 6000	PAIRED	RT-PCR	VIRAL RNA	Severe acute respiratory syndrome coronavirus 2	Homo sapiens	ILLUMINA	2021-07-20	United States	North America	52	6097.1	7995	0.949403	182321681
SRR15285349	PRJNA731152	AMPLICON	SAMN20440165	SRX11590521	SARS-CoV-2/Human/USA/CA-CDC-FG-046269/2021	Illumina NovaSeq 6000	PAIRED	RT-PCR	VIRAL RNA	Severe acute respiratory syndrome coronavirus 2	Homo sapiens	ILLUMINA	2021-07-21	United States	North America	53	6070.83	7995	0.944955	181536095
SRR15285351	PRJNA731152	AMPLICON	SAMN20440167	SRX11590519	SARS-CoV-2/Human/USA/CA-CDC-FG-046263/2021	Illumina NovaSeq 6000	PAIRED	RT-PCR	VIRAL RNA	Severe acute respiratory syndrome coronavirus 2	Homo sapiens	ILLUMINA	2021-07-21	United States	North America	54	4259.27	4141	0.964585	127364828
SRR15285352	PRJNA731152	AMPLICON	SAMN20440168	SRX11590518	SARS-CoV-2/Human/USA/CA-CDC-FG-046262/2021	Illumina NovaSeq 6000	PAIRED	RT-PCR	VIRAL RNA	Severe acute respiratory syndrome coronavirus 2	Homo sapiens	ILLUMINA	2021-07-21	United States	North America	37	5376.05	7154	0.906197	160759894
SRR15285353	PRJNA731152	AMPLICON	SAMN20440169	SRX11590517	SARS-CoV-2/Human/USA/CA-CDC-FG-046261/2021	Illumina NovaSeq 6000	PAIRED	RT-PCR	VIRAL RNA	Severe acute respiratory syndrome coronavirus 2	Homo sapiens	ILLUMINA	2021-07-21	United States	North America	51	5609.33	7177	0.957195	167735782
SRR15285354	PRJNA731152	AMPLICON	SAMN20440170	SRX11590516	SARS-CoV-2/Human/USA/CA-CDC-FG-046260/2021	Illumina NovaSeq 6000	PAIRED	RT-PCR	VIRAL RNA	Severe acute respiratory syndrome coronavirus 2	Homo sapiens	ILLUMINA	2021-07-21	United States	North America	36	5526.11	7966	0.862923	165247263
SRR15285355	PRJNA731152	AMPLICON	SAMN20440171	SRX11590515	SARS-CoV-2/Human/USA/CA-CDC-FG-046259/2021	Illumina NovaSeq 6000	PAIRED	RT-PCR	VIRAL RNA	Severe acute respiratory syndrome coronavirus 2	Homo sapiens	ILLUMINA	2021-07-21	United States	North America	54	1690.25	1299	0.957763	50543600
SRR15285356	PRJNA731152	AMPLICON	SAMN20440172	SRX11590514	SARS-CoV-2/Human/USA/CA-CDC-FG-046258/2021	Illumina NovaSeq 6000	PAIRED	RT-PCR	VIRAL RNA	Severe acute respiratory syndrome coronavirus 2	Homo sapiens	ILLUMINA	2021-07-21	United States	North America	50	3063.39	2659	0.96191	91604447
SRR15285357	PRJNA731152	AMPLICON	SAMN20440173	SRX11590513	SARS-CoV-2/Human/USA/CA-CDC-FG-046257/2021	Illumina NovaSeq 6000	PAIRED	RT-PCR	VIRAL RNA	Severe acute respiratory syndrome coronavirus 2	Homo sapiens	ILLUMINA	2021-07-21	United States	North America	71	500.126	338	0.846571	14955260
SRR15285359	PRJNA731152	AMPLICON	SAMN20440175	SRX11590511	SARS-CoV-2/Human/USA/CA-CDC-FG-046255/2021	Illumina NovaSeq 6000	PAIRED	RT-PCR	VIRAL RNA	Severe acute respiratory syndrome coronavirus 2	Homo sapiens	ILLUMINA	2021-07-21	United States	North America	51	6013.22	7998	0.92362	179813234
SRR15285360	PRJNA731152	AMPLICON	SAMN20440176	SRX11590510	SARS-CoV-2/Human/USA/CA-CDC-FG-046254/2021	Illumina NovaSeq 6000	PAIRED	RT-PCR	VIRAL RNA	Severe acute respiratory syndrome coronavirus 2	Homo sapiens	ILLUMINA	2021-07-20	United States	North America	43	6103.64	7993	0.950574	182517183
SRR15285361	PRJNA731152	AMPLICON	SAMN20440177	SRX11590509	SARS-CoV-2/Human/USA/CA-CDC-FG-046253/2021	Illumina NovaSeq 6000	PAIRED	RT-PCR	VIRAL RNA	Severe acute respiratory syndrome coronavirus 2	Homo sapiens	ILLUMINA	2021-07-21	United States	North America	49	2368.86	1940	0.967395	70836129
SRR15285363	PRJNA731152	AMPLICON	SAMN20440179	SRX11590507	SARS-CoV-2/Human/USA/CA-CDC-FG-046251/2021	Illumina NovaSeq 6000	PAIRED	RT-PCR	VIRAL RNA	Severe acute respiratory syndrome coronavirus 2	Homo sapiens	ILLUMINA	2021-07-21	United States	North America	76	332.368	235	0.783935	9938808
SRR15285365	PRJNA731152	AMPLICON	SAMN20440181	SRX11590505	SARS-CoV-2/Human/USA/CA-CDC-FG-046249/2021	Illumina NovaSeq 6000	PAIRED	RT-PCR	VIRAL RNA	Severe acute respiratory syndrome coronavirus 2	Homo sapiens	ILLUMINA	2021-07-21	United States	North America	37	5606.7	7892	0.889576	167657046
SRR15285366	PRJNA731152	AMPLICON	SAMN20440182	SRX11590504	SARS-CoV-2/Human/USA/CA-CDC-FG-046248/2021	Illumina NovaSeq 6000	PAIRED	RT-PCR	VIRAL RNA	Severe acute respiratory syndrome coronavirus 2	Homo sapiens	ILLUMINA	2021-07-21	United States	North America	32	4873.54	5392	0.840183	145733537
SRR15285367	PRJNA731152	AMPLICON	SAMN20440183	SRX11590503	SARS-CoV-2/Human/USA/CA-CDC-FG-046247/2021	Illumina NovaSeq 6000	PAIRED	RT-PCR	VIRAL RNA	Severe acute respiratory syndrome coronavirus 2	Homo sapiens	ILLUMINA	2021-07-21	United States	North America	34	5535.73	7851	0.880112	165534872
SRR15285368	PRJNA731152	AMPLICON	SAMN20440184	SRX11590502	SARS-CoV-2/Human/USA/CA-CDC-FG-046246/2021	Illumina NovaSeq 6000	PAIRED	RT-PCR	VIRAL RNA	Severe acute respiratory syndrome coronavirus 2	Homo sapiens	ILLUMINA	2021-07-21	United States	North America	50	3615.16	3108	0.969602	108104204
SRR15285370	PRJNA731152	AMPLICON	SAMN20440186	SRX11590500	SARS-CoV-2/Human/USA/CA-CDC-FG-046244/2021	Illumina NovaSeq 6000	PAIRED	RT-PCR	VIRAL RNA	Severe acute respiratory syndrome coronavirus 2	Homo sapiens	ILLUMINA	2021-07-21	United States	North America	60	1136.25	817	0.926328	33977245
SRR15285371	PRJNA731152	AMPLICON	SAMN20440187	SRX11590499	SARS-CoV-2/Human/USA/CA-CDC-FG-046243/2021	Illumina NovaSeq 6000	PAIRED	RT-PCR	VIRAL RNA	Severe acute respiratory syndrome coronavirus 2	Homo sapiens	ILLUMINA	2021-07-21	United States	North America	49	6102.65	7998	0.947965	182487559
SRR15285372	PRJNA731152	AMPLICON	SAMN20440188	SRX11590498	SARS-CoV-2/Human/USA/CA-CDC-FG-046242/2021	Illumina NovaSeq 6000	PAIRED	RT-PCR	VIRAL RNA	Severe acute respiratory syndrome coronavirus 2	Homo sapiens	ILLUMINA	2021-07-21	United States	North America	37	5384.22	7509	0.88155	161004346
SRR15285373	PRJNA731152	AMPLICON	SAMN20440189	SRX11590497	SARS-CoV-2/Human/USA/CA-CDC-FG-046241/2021	Illumina NovaSeq 6000	PAIRED	RT-PCR	VIRAL RNA	Severe acute respiratory syndrome coronavirus 2	Homo sapiens	ILLUMINA	2021-07-21	United States	North America	117	142.061	106	0.527037	4248056
SRR15285374	PRJNA731152	AMPLICON	SAMN20440190	SRX11590496	SARS-CoV-2/Human/USA/CA-CDC-FG-046240/2021	Illumina NovaSeq 6000	PAIRED	RT-PCR	VIRAL RNA	Severe acute respiratory syndrome coronavirus 2	Homo sapiens	ILLUMINA	2021-07-21	United States	North America	51	4252.01	3874	0.985754	127147832
SRR15285375	PRJNA731152	AMPLICON	SAMN20440191	SRX11590495	SARS-CoV-2/Human/USA/CA-CDC-FG-046239/2021	Illumina NovaSeq 6000	PAIRED	RT-PCR	VIRAL RNA	Severe acute respiratory syndrome coronavirus 2	Homo sapiens	ILLUMINA	2021-07-21	United States	North America	41	6068.76	7993	0.946828	181474171
SRR15285377	PRJNA731152	AMPLICON	SAMN20440193	SRX11590493	SARS-CoV-2/Human/USA/CA-CDC-FG-046237/2021	Illumina NovaSeq 6000	PAIRED	RT-PCR	VIRAL RNA	Severe acute respiratory syndrome coronavirus 2	Homo sapiens	ILLUMINA	2021-07-20	United States	North America	50	6137.63	7997	0.947898	183533600
SRR15285378	PRJNA731152	AMPLICON	SAMN20440194	SRX11590492	SARS-CoV-2/Human/USA/CA-CDC-FG-046236/2021	Illumina NovaSeq 6000	PAIRED	RT-PCR	VIRAL RNA	Severe acute respiratory syndrome coronavirus 2	Homo sapiens	ILLUMINA	2021-07-21	United States	North America	50	5985.38	7954	0.954921	178980774
SRR15285379	PRJNA731152	AMPLICON	SAMN20440289	SRX11590491	SARS-CoV-2/Human/USA/CA-CDC-FG-046115/2021	Illumina NovaSeq 6000	PAIRED	RT-PCR	VIRAL RNA	Severe acute respiratory syndrome coronavirus 2	Homo sapiens	ILLUMINA	2021-07-20	United States	North America	50	5960.74	7968	0.954787	178244103
SRR15285380	PRJNA731152	AMPLICON	SAMN20440290	SRX11590490	SARS-CoV-2/Human/USA/CA-CDC-FG-046114/2021	Illumina NovaSeq 6000	PAIRED	RT-PCR	VIRAL RNA	Severe acute respiratory syndrome coronavirus 2	Homo sapiens	ILLUMINA	2021-07-21	United States	North America	63	966.092	618	0.895194	28889058
SRR15285381	PRJNA731152	AMPLICON	SAMN20440291	SRX11590489	SARS-CoV-2/Human/USA/CA-CDC-FG-046113/2021	Illumina NovaSeq 6000	PAIRED	RT-PCR	VIRAL RNA	Severe acute respiratory syndrome coronavirus 2	Homo sapiens	ILLUMINA	2021-07-21	United States	North America	68	912.698	637	0.909842	27292401
SRR15285382	PRJNA731152	AMPLICON	SAMN20440292	SRX11590488	SARS-CoV-2/Human/USA/CA-CDC-FG-046112/2021	Illumina NovaSeq 6000	PAIRED	RT-PCR	VIRAL RNA	Severe acute respiratory syndrome coronavirus 2	Homo sapiens	ILLUMINA	2021-07-21	United States	North America	47	5600.62	7637	0.921446	167475310
SRR15285383	PRJNA731152	AMPLICON	SAMN20440293	SRX11590487	SARS-CoV-2/Human/USA/CA-CDC-FG-046111/2021	Illumina NovaSeq 6000	PAIRED	RT-PCR	VIRAL RNA	Severe acute respiratory syndrome coronavirus 2	Homo sapiens	ILLUMINA	2021-07-21	United States	North America	51	5630	6902	0.959436	168353831
SRR15285384	PRJNA731152	AMPLICON	SAMN20440294	SRX11590486	SARS-CoV-2/Human/USA/CA-CDC-FG-046110/2021	Illumina NovaSeq 6000	PAIRED	RT-PCR	VIRAL RNA	Severe acute respiratory syndrome coronavirus 2	Homo sapiens	ILLUMINA	2021-07-21	United States	North America	49	5379.77	6122	0.977661	160871268
SRR15285386	PRJNA731152	AMPLICON	SAMN20440296	SRX11590484	SARS-CoV-2/Human/USA/CA-CDC-FG-046107/2021	Illumina NovaSeq 6000	PAIRED	RT-PCR	VIRAL RNA	Severe acute respiratory syndrome coronavirus 2	Homo sapiens	ILLUMINA	2021-07-20	United States	North America	50	6065.57	7996	0.950741	181378710
SRR15285388	PRJNA731152	AMPLICON	SAMN20440298	SRX11590482	SARS-CoV-2/Human/USA/CA-CDC-FG-046105/2021	Illumina NovaSeq 6000	PAIRED	RT-PCR	VIRAL RNA	Severe acute respiratory syndrome coronavirus 2	Homo sapiens	ILLUMINA	2021-07-21	United States	North America	30	4746.15	5681	0.808414	141924001
SRR15285391	PRJNA731152	AMPLICON	SAMN20440301	SRX11590479	SARS-CoV-2/Human/USA/CA-CDC-FG-046102/2021	Illumina NovaSeq 6000	PAIRED	RT-PCR	VIRAL RNA	Severe acute respiratory syndrome coronavirus 2	Homo sapiens	ILLUMINA	2021-07-21	United States	North America	50	5841.38	7876	0.956125	174674888
SRR15285392	PRJNA731152	AMPLICON	SAMN20440302	SRX11590478	SARS-CoV-2/Human/USA/CA-CDC-FG-046101/2021	Illumina NovaSeq 6000	PAIRED	RT-PCR	VIRAL RNA	Severe acute respiratory syndrome coronavirus 2	Homo sapiens	ILLUMINA	2021-07-21	United States	North America	52	2685.52	2132	0.979534	80305186
SRR15285393	PRJNA731152	AMPLICON	SAMN20440303	SRX11590477	SARS-CoV-2/Human/USA/CA-CDC-FG-046100/2021	Illumina NovaSeq 6000	PAIRED	RT-PCR	VIRAL RNA	Severe acute respiratory syndrome coronavirus 2	Homo sapiens	ILLUMINA	2021-07-21	United States	North America	21	2893.75	1187	0.5464	86531712
SRR15285395	PRJNA731152	AMPLICON	SAMN20440305	SRX11590475	SARS-CoV-2/Human/USA/CA-CDC-FG-046097/2021	Illumina NovaSeq 6000	PAIRED	RT-PCR	VIRAL RNA	Severe acute respiratory syndrome coronavirus 2	Homo sapiens	ILLUMINA	2021-07-21	United States	North America	56	2086.92	1635	0.975922	62405269
SRR15285396	PRJNA731152	AMPLICON	SAMN20440306	SRX11590474	SARS-CoV-2/Human/USA/CA-CDC-FG-046096/2021	Illumina NovaSeq 6000	PAIRED	RT-PCR	VIRAL RNA	Severe acute respiratory syndrome coronavirus 2	Homo sapiens	ILLUMINA	2021-07-21	United States	North America	23	3548.67	2611	0.622178	106115744
SRR15285397	PRJNA731152	AMPLICON	SAMN20440307	SRX11590473	SARS-CoV-2/Human/USA/CA-CDC-FG-046095/2021	Illumina NovaSeq 6000	PAIRED	RT-PCR	VIRAL RNA	Severe acute respiratory syndrome coronavirus 2	Homo sapiens	ILLUMINA	2021-07-21	United States	North America	57	1264.57	898	0.9174	37814396
SRR15285398	PRJNA731152	AMPLICON	SAMN20440308	SRX11590472	SARS-CoV-2/Human/USA/CA-CDC-FG-046094/2021	Illumina NovaSeq 6000	PAIRED	RT-PCR	VIRAL RNA	Severe acute respiratory syndrome coronavirus 2	Homo sapiens	ILLUMINA	2021-07-20	United States	North America	54	5921.92	7972	0.951175	177083028
SRR15285399	PRJNA731152	AMPLICON	SAMN20440309	SRX11590471	SARS-CoV-2/Human/USA/CA-CDC-FG-046093/2021	Illumina NovaSeq 6000	PAIRED	RT-PCR	VIRAL RNA	Severe acute respiratory syndrome coronavirus 2	Homo sapiens	ILLUMINA	2021-07-21	United States	North America	23	4110.14	4173	0.685383	122905495
SRR15285400	PRJNA731152	AMPLICON	SAMN20440310	SRX11590470	SARS-CoV-2/Human/USA/CA-CDC-FG-046092/2021	Illumina NovaSeq 6000	PAIRED	RT-PCR	VIRAL RNA	Severe acute respiratory syndrome coronavirus 2	Homo sapiens	ILLUMINA	2021-07-21	United States	North America	43	5703.3	7713	0.955456	170545770
SRR15285401	PRJNA731152	AMPLICON	SAMN20440311	SRX11590469	SARS-CoV-2/Human/USA/CA-CDC-FG-046091/2021	Illumina NovaSeq 6000	PAIRED	RT-PCR	VIRAL RNA	Severe acute respiratory syndrome coronavirus 2	Homo sapiens	ILLUMINA	2021-07-19	United States	North America	48	6108.18	7998	0.945022	182652860
SRR15285402	PRJNA731152	AMPLICON	SAMN20440312	SRX11590468	SARS-CoV-2/Human/USA/CA-CDC-FG-046090/2021	Illumina NovaSeq 6000	PAIRED	RT-PCR	VIRAL RNA	Severe acute respiratory syndrome coronavirus 2	Homo sapiens	ILLUMINA	2021-07-21	United States	North America	91	380.71	259	0.755476	11384363
SRR15285403	PRJNA731152	AMPLICON	SAMN20440313	SRX11590467	SARS-CoV-2/Human/USA/CA-CDC-FG-046089/2021	Illumina NovaSeq 6000	PAIRED	RT-PCR	VIRAL RNA	Severe acute respiratory syndrome coronavirus 2	Homo sapiens	ILLUMINA	2021-07-21	United States	North America	54	5847.52	7900	0.95656	174858290
SRR15285404	PRJNA731152	AMPLICON	SAMN20438860	SRX11590466	SARS-CoV-2/Human/USA/WI-CDC-FG-046088/2021	Illumina NovaSeq 6000	PAIRED	RT-PCR	VIRAL RNA	Severe acute respiratory syndrome coronavirus 2	Homo sapiens	ILLUMINA	2021-07-19	United States	North America	51	6170.31	7996	0.946092	184510880
SRR15285405	PRJNA731152	AMPLICON	SAMN20440314	SRX11590465	SARS-CoV-2/Human/USA/CA-CDC-FG-046087/2021	Illumina NovaSeq 6000	PAIRED	RT-PCR	VIRAL RNA	Severe acute respiratory syndrome coronavirus 2	Homo sapiens	ILLUMINA	2021-07-21	United States	North America	53	2177.91	1748	0.973682	65126116
SRR15285406	PRJNA731152	AMPLICON	SAMN20440315	SRX11590464	SARS-CoV-2/Human/USA/CA-CDC-FG-046086/2021	Illumina NovaSeq 6000	PAIRED	RT-PCR	VIRAL RNA	Severe acute respiratory syndrome coronavirus 2	Homo sapiens	ILLUMINA	2021-07-21	United States	North America	60	1548.1	1129	0.947062	46292765
SRR15285407	PRJNA731152	AMPLICON	SAMN20440316	SRX11590463	SARS-CoV-2/Human/USA/CA-CDC-FG-046085/2021	Illumina NovaSeq 6000	PAIRED	RT-PCR	VIRAL RNA	Severe acute respiratory syndrome coronavirus 2	Homo sapiens	ILLUMINA	2021-07-20	United States	North America	33	5319.93	7704	0.833863	159081939
SRR15285408	PRJNA731152	AMPLICON	SAMN20438873	SRX11590462	SARS-CoV-2/Human/USA/TX-CDC-FG-046084/2021	Illumina NovaSeq 6000	PAIRED	RT-PCR	VIRAL RNA	Severe acute respiratory syndrome coronavirus 2	Homo sapiens	ILLUMINA	2021-07-20	United States	North America	34	5573.46	7959	0.871919	166663183
SRR15285409	PRJNA731152	AMPLICON	SAMN20440317	SRX11590461	SARS-CoV-2/Human/USA/CA-CDC-FG-046083/2021	Illumina NovaSeq 6000	PAIRED	RT-PCR	VIRAL RNA	Severe acute respiratory syndrome coronavirus 2	Homo sapiens	ILLUMINA	2021-07-21	United States	North America	52	4757.39	4438	0.98445	142260100
SRR15285410	PRJNA731152	AMPLICON	SAMN20440318	SRX11590460	SARS-CoV-2/Human/USA/CA-CDC-FG-046082/2021	Illumina NovaSeq 6000	PAIRED	RT-PCR	VIRAL RNA	Severe acute respiratory syndrome coronavirus 2	Homo sapiens	ILLUMINA	2021-07-19	United States	North America	49	5896.51	7952	0.952647	176323448
SRR15285412	PRJNA731152	AMPLICON	SAMN20438937	SRX11590458	SARS-CoV-2/Human/USA/CA-CDC-FG-046513/2021	Illumina NovaSeq 6000	PAIRED	RT-PCR	VIRAL RNA	Severe acute respiratory syndrome coronavirus 2	Homo sapiens	ILLUMINA	2021-07-21	United States	North America	46	6061.45	8000	0.935458	181255618
SRR15285413	PRJNA731152	AMPLICON	SAMN20438938	SRX11590457	SARS-CoV-2/Human/USA/CA-CDC-FG-046512/2021	Illumina NovaSeq 6000	PAIRED	RT-PCR	VIRAL RNA	Severe acute respiratory syndrome coronavirus 2	Homo sapiens	ILLUMINA	2021-07-21	United States	North America	54	6094.23	7993	0.945457	182235616
SRR15285414	PRJNA731152	AMPLICON	SAMN20438939	SRX11590456	SARS-CoV-2/Human/USA/CA-CDC-FG-046511/2021	Illumina NovaSeq 6000	PAIRED	RT-PCR	VIRAL RNA	Severe acute respiratory syndrome coronavirus 2	Homo sapiens	ILLUMINA	2021-07-21	United States	North America	46	5754.75	7887	0.935726	172084421
SRR15285415	PRJNA731152	AMPLICON	SAMN20438940	SRX11590455	SARS-CoV-2/Human/USA/CA-CDC-FG-046510/2021	Illumina NovaSeq 6000	PAIRED	RT-PCR	VIRAL RNA	Severe acute respiratory syndrome coronavirus 2	Homo sapiens	ILLUMINA	2021-07-21	United States	North America	51	6002.38	7993	0.924155	179489106
SRR15285416	PRJNA731152	AMPLICON	SAMN20438941	SRX11590454	SARS-CoV-2/Human/USA/CA-CDC-FG-046509/2021	Illumina NovaSeq 6000	PAIRED	RT-PCR	VIRAL RNA	Severe acute respiratory syndrome coronavirus 2	Homo sapiens	ILLUMINA	2021-07-20	United States	North America	52	6117.34	7999	0.941712	182926754
SRR15285418	PRJNA731152	AMPLICON	SAMN20438943	SRX11590452	SARS-CoV-2/Human/USA/CA-CDC-FG-046507/2021	Illumina NovaSeq 6000	PAIRED	RT-PCR	VIRAL RNA	Severe acute respiratory syndrome coronavirus 2	Homo sapiens	ILLUMINA	2021-07-21	United States	North America	50	5892.39	7986	0.922115	176200162
SRR15285420	PRJNA731152	AMPLICON	SAMN20438945	SRX11590450	SARS-CoV-2/Human/USA/CA-CDC-FG-046505/2021	Illumina NovaSeq 6000	PAIRED	RT-PCR	VIRAL RNA	Severe acute respiratory syndrome coronavirus 2	Homo sapiens	ILLUMINA	2021-07-21	United States	North America	49	6174.28	8000	0.938434	184629450
SRR15285421	PRJNA731152	AMPLICON	SAMN20438946	SRX11590449	SARS-CoV-2/Human/USA/CA-CDC-FG-046504/2021	Illumina NovaSeq 6000	PAIRED	RT-PCR	VIRAL RNA	Severe acute respiratory syndrome coronavirus 2	Homo sapiens	ILLUMINA	2021-07-21	United States	North America	34	5504.88	7887	0.860415	164612486
SRR15285422	PRJNA731152	AMPLICON	SAMN20438947	SRX11590448	SARS-CoV-2/Human/USA/CA-CDC-FG-046503/2021	Illumina NovaSeq 6000	PAIRED	RT-PCR	VIRAL RNA	Severe acute respiratory syndrome coronavirus 2	Homo sapiens	ILLUMINA	2021-07-21	United States	North America	53	6043.84	8000	0.925091	180729077
SRR15285423	PRJNA731152	AMPLICON	SAMN20438948	SRX11590447	SARS-CoV-2/Human/USA/CA-CDC-FG-046502/2021	Illumina NovaSeq 6000	PAIRED	RT-PCR	VIRAL RNA	Severe acute respiratory syndrome coronavirus 2	Homo sapiens	ILLUMINA	2021-07-21	United States	North America	46	6048.81	7987	0.951644	180877614
SRR15285424	PRJNA731152	AMPLICON	SAMN20438949	SRX11590446	SARS-CoV-2/Human/USA/CA-CDC-FG-046501/2021	Illumina NovaSeq 6000	PAIRED	RT-PCR	VIRAL RNA	Severe acute respiratory syndrome coronavirus 2	Homo sapiens	ILLUMINA	2021-07-21	United States	North America	38	5289.9	7604	0.856068	158183988
SRR15285425	PRJNA731152	AMPLICON	SAMN20438950	SRX11590445	SARS-CoV-2/Human/USA/CA-CDC-FG-046500/2021	Illumina NovaSeq 6000	PAIRED	RT-PCR	VIRAL RNA	Severe acute respiratory syndrome coronavirus 2	Homo sapiens	ILLUMINA	2021-07-21	United States	North America	50	5959.91	7984	0.953115	178219146
SRR15285426	PRJNA731152	AMPLICON	SAMN20438951	SRX11590444	SARS-CoV-2/Human/USA/CA-CDC-FG-046499/2021	Illumina NovaSeq 6000	PAIRED	RT-PCR	VIRAL RNA	Severe acute respiratory syndrome coronavirus 2	Homo sapiens	ILLUMINA	2021-07-21	United States	North America	49	6042.05	7992	0.925526	180675475
SRR15285427	PRJNA731152	AMPLICON	SAMN20438952	SRX11590443	SARS-CoV-2/Human/USA/CA-CDC-FG-046498/2021	Illumina NovaSeq 6000	PAIRED	RT-PCR	VIRAL RNA	Severe acute respiratory syndrome coronavirus 2	Homo sapiens	ILLUMINA	2021-07-21	United States	North America	41	5875.48	7995	0.908671	175694599
SRR15285428	PRJNA731152	AMPLICON	SAMN20438953	SRX11590442	SARS-CoV-2/Human/USA/CA-CDC-FG-046497/2021	Illumina NovaSeq 6000	PAIRED	RT-PCR	VIRAL RNA	Severe acute respiratory syndrome coronavirus 2	Homo sapiens	ILLUMINA	2021-07-21	United States	North America	48	6159.7	8000	0.937565	184193440
SRR15285429	PRJNA731152	AMPLICON	SAMN20438954	SRX11590441	SARS-CoV-2/Human/USA/CA-CDC-FG-046496/2021	Illumina NovaSeq 6000	PAIRED	RT-PCR	VIRAL RNA	Severe acute respiratory syndrome coronavirus 2	Homo sapiens	ILLUMINA	2021-07-21	United States	North America	43	5913.07	7994	0.919339	176818394
SRR15285430	PRJNA731152	AMPLICON	SAMN20438955	SRX11590440	SARS-CoV-2/Human/USA/CA-CDC-FG-046495/2021	Illumina NovaSeq 6000	PAIRED	RT-PCR	VIRAL RNA	Severe acute respiratory syndrome coronavirus 2	Homo sapiens	ILLUMINA	2021-07-21	United States	North America	44	6051.04	7998	0.91974	180944254
SRR15285431	PRJNA731152	AMPLICON	SAMN20438956	SRX11590439	SARS-CoV-2/Human/USA/CA-CDC-FG-046494/2021	Illumina NovaSeq 6000	PAIRED	RT-PCR	VIRAL RNA	Severe acute respiratory syndrome coronavirus 2	Homo sapiens	ILLUMINA	2021-07-21	United States	North America	50	6144.26	7998	0.940407	183731773
SRR15285432	PRJNA731152	AMPLICON	SAMN20438957	SRX11590438	SARS-CoV-2/Human/USA/CA-CDC-FG-046493/2021	Illumina NovaSeq 6000	PAIRED	RT-PCR	VIRAL RNA	Severe acute respiratory syndrome coronavirus 2	Homo sapiens	ILLUMINA	2021-07-21	United States	North America	42	5654.78	7940	0.900512	169094915
SRR15285435	PRJNA731152	AMPLICON	SAMN20438960	SRX11590435	SARS-CoV-2/Human/USA/CA-CDC-FG-046490/2021	Illumina NovaSeq 6000	PAIRED	RT-PCR	VIRAL RNA	Severe acute respiratory syndrome coronavirus 2	Homo sapiens	ILLUMINA	2021-07-21	United States	North America	49	6030.43	7996	0.948032	180327869
SRR15285437	PRJNA731152	AMPLICON	SAMN20438962	SRX11590433	SARS-CoV-2/Human/USA/CA-CDC-FG-046488/2021	Illumina NovaSeq 6000	PAIRED	RT-PCR	VIRAL RNA	Severe acute respiratory syndrome coronavirus 2	Homo sapiens	ILLUMINA	2021-07-21	United States	North America	54	5991.14	7968	0.955857	179152914
SRR15285439	PRJNA731152	AMPLICON	SAMN20438964	SRX11590431	SARS-CoV-2/Human/USA/CA-CDC-FG-046486/2021	Illumina NovaSeq 6000	PAIRED	RT-PCR	VIRAL RNA	Severe acute respiratory syndrome coronavirus 2	Homo sapiens	ILLUMINA	2021-07-21	United States	North America	50	6120.9	7998	0.948467	183033343
SRR15285440	PRJNA731152	AMPLICON	SAMN20438965	SRX11590430	SARS-CoV-2/Human/USA/CA-CDC-FG-046485/2021	Illumina NovaSeq 6000	PAIRED	RT-PCR	VIRAL RNA	Severe acute respiratory syndrome coronavirus 2	Homo sapiens	ILLUMINA	2021-07-21	United States	North America	45	5987.29	7980	0.954319	179037906
SRR15285441	PRJNA731152	AMPLICON	SAMN20438966	SRX11590429	SARS-CoV-2/Human/USA/CA-CDC-FG-046484/2021	Illumina NovaSeq 6000	PAIRED	RT-PCR	VIRAL RNA	Severe acute respiratory syndrome coronavirus 2	Homo sapiens	ILLUMINA	2021-07-21	United States	North America	31	5517.72	7852	0.882453	164996320
SRR15285443	PRJNA731152	AMPLICON	SAMN20438968	SRX11590427	SARS-CoV-2/Human/USA/CA-CDC-FG-046482/2021	Illumina NovaSeq 6000	PAIRED	RT-PCR	VIRAL RNA	Severe acute respiratory syndrome coronavirus 2	Homo sapiens	ILLUMINA	2021-07-21	United States	North America	51	6004.45	7966	0.95656	179551108
SRR15285444	PRJNA731152	AMPLICON	SAMN20438969	SRX11590426	SARS-CoV-2/Human/USA/CA-CDC-FG-046481/2021	Illumina NovaSeq 6000	PAIRED	RT-PCR	VIRAL RNA	Severe acute respiratory syndrome coronavirus 2	Homo sapiens	ILLUMINA	2021-07-21	United States	North America	42	5636.74	7991	0.862121	168555324
SRR15285445	PRJNA731152	AMPLICON	SAMN20438970	SRX11590425	SARS-CoV-2/Human/USA/CA-CDC-FG-046480/2021	Illumina NovaSeq 6000	PAIRED	RT-PCR	VIRAL RNA	Severe acute respiratory syndrome coronavirus 2	Homo sapiens	ILLUMINA	2021-07-21	United States	North America	48	5884.04	7987	0.919172	175950419
SRR15285446	PRJNA731152	AMPLICON	SAMN20438971	SRX11590424	SARS-CoV-2/Human/USA/CA-CDC-FG-046479/2021	Illumina NovaSeq 6000	PAIRED	RT-PCR	VIRAL RNA	Severe acute respiratory syndrome coronavirus 2	Homo sapiens	ILLUMINA	2021-07-21	United States	North America	50	6133.6	8000	0.945591	183413038
SRR15285447	PRJNA731152	AMPLICON	SAMN20438972	SRX11590423	SARS-CoV-2/Human/USA/CA-CDC-FG-046478/2021	Illumina NovaSeq 6000	PAIRED	RT-PCR	VIRAL RNA	Severe acute respiratory syndrome coronavirus 2	Homo sapiens	ILLUMINA	2021-07-21	United States	North America	45	5987.16	7984	0.952647	179034031
SRR15285448	PRJNA731152	AMPLICON	SAMN20438973	SRX11590422	SARS-CoV-2/Human/USA/CA-CDC-FG-046477/2021	Illumina NovaSeq 6000	PAIRED	RT-PCR	VIRAL RNA	Severe acute respiratory syndrome coronavirus 2	Homo sapiens	ILLUMINA	2021-07-21	United States	North America	53	5911.7	7986	0.953215	176777653
SRR15285449	PRJNA731152	AMPLICON	SAMN20438974	SRX11590421	SARS-CoV-2/Human/USA/CA-CDC-FG-046476/2021	Illumina NovaSeq 6000	PAIRED	RT-PCR	VIRAL RNA	Severe acute respiratory syndrome coronavirus 2	Homo sapiens	ILLUMINA	2021-07-21	United States	North America	49	6083.53	7987	0.952948	181915769
SRR15285452	PRJNA731152	AMPLICON	SAMN20438977	SRX11590418	SARS-CoV-2/Human/USA/CA-CDC-FG-046473/2021	Illumina NovaSeq 6000	PAIRED	RT-PCR	VIRAL RNA	Severe acute respiratory syndrome coronavirus 2	Homo sapiens	ILLUMINA	2021-07-21	United States	North America	42	5679.59	7926	0.904826	169836733
SRR15285453	PRJNA731152	AMPLICON	SAMN20438978	SRX11590417	SARS-CoV-2/Human/USA/CA-CDC-FG-046472/2021	Illumina NovaSeq 6000	PAIRED	RT-PCR	VIRAL RNA	Severe acute respiratory syndrome coronavirus 2	Homo sapiens	ILLUMINA	2021-07-21	United States	North America	47	5984.18	7979	0.951777	178944992
SRR15285454	PRJNA731152	AMPLICON	SAMN20438979	SRX11590416	SARS-CoV-2/Human/USA/CA-CDC-FG-046471/2021	Illumina NovaSeq 6000	PAIRED	RT-PCR	VIRAL RNA	Severe acute respiratory syndrome coronavirus 2	Homo sapiens	ILLUMINA	2021-07-21	United States	North America	61	6103.25	7997	0.94626	182505607
SRR15285455	PRJNA731152	AMPLICON	SAMN20438980	SRX11590415	SARS-CoV-2/Human/USA/CA-CDC-FG-046470/2021	Illumina NovaSeq 6000	PAIRED	RT-PCR	VIRAL RNA	Severe acute respiratory syndrome coronavirus 2	Homo sapiens	ILLUMINA	2021-07-21	United States	North America	51	6103.49	7996	0.954821	182512805
SRR15285457	PRJNA731152	AMPLICON	SAMN20438982	SRX11590413	SARS-CoV-2/Human/USA/CA-CDC-FG-046468/2021	Illumina NovaSeq 6000	PAIRED	RT-PCR	VIRAL RNA	Severe acute respiratory syndrome coronavirus 2	Homo sapiens	ILLUMINA	2021-07-21	United States	North America	45	5788.08	7888	0.929739	173080817
SRR15285459	PRJNA731152	AMPLICON	SAMN20438984	SRX11590411	SARS-CoV-2/Human/USA/CA-CDC-FG-046466/2021	Illumina NovaSeq 6000	PAIRED	RT-PCR	VIRAL RNA	Severe acute respiratory syndrome coronavirus 2	Homo sapiens	ILLUMINA	2021-07-21	United States	North America	35	5311.23	7338	0.851319	158821630
SRR15285460	PRJNA731152	AMPLICON	SAMN20438985	SRX11590410	SARS-CoV-2/Human/USA/CA-CDC-FG-046465/2021	Illumina NovaSeq 6000	PAIRED	RT-PCR	VIRAL RNA	Severe acute respiratory syndrome coronavirus 2	Homo sapiens	ILLUMINA	2021-07-21	United States	North America	49	5826.18	7881	0.955556	174220183
SRR15285461	PRJNA731152	AMPLICON	SAMN20438986	SRX11590409	SARS-CoV-2/Human/USA/CA-CDC-FG-046464/2021	Illumina NovaSeq 6000	PAIRED	RT-PCR	VIRAL RNA	Severe acute respiratory syndrome coronavirus 2	Homo sapiens	ILLUMINA	2021-07-21	United States	North America	48	5820.65	7968	0.921212	174054805
SRR15285462	PRJNA731152	AMPLICON	SAMN20438987	SRX11590408	SARS-CoV-2/Human/USA/CA-CDC-FG-046463/2021	Illumina NovaSeq 6000	PAIRED	RT-PCR	VIRAL RNA	Severe acute respiratory syndrome coronavirus 2	Homo sapiens	ILLUMINA	2021-07-21	United States	North America	56	5923.35	7952	0.954219	177125851
SRR15285465	PRJNA731152	AMPLICON	SAMN20438990	SRX11590405	SARS-CoV-2/Human/USA/CA-CDC-FG-046460/2021	Illumina NovaSeq 6000	PAIRED	RT-PCR	VIRAL RNA	Severe acute respiratory syndrome coronavirus 2	Homo sapiens	ILLUMINA	2021-07-21	United States	North America	38	5314.26	7682	0.851286	158912365
SRR15285466	PRJNA731152	AMPLICON	SAMN20438991	SRX11590404	SARS-CoV-2/Human/USA/CA-CDC-FG-046459/2021	Illumina NovaSeq 6000	PAIRED	RT-PCR	VIRAL RNA	Severe acute respiratory syndrome coronavirus 2	Homo sapiens	ILLUMINA	2021-07-21	United States	North America	31	5220.2	7068	0.850149	156099530
SRR15285467	PRJNA731152	AMPLICON	SAMN20438992	SRX11590403	SARS-CoV-2/Human/USA/CA-CDC-FG-046458/2021	Illumina NovaSeq 6000	PAIRED	RT-PCR	VIRAL RNA	Severe acute respiratory syndrome coronavirus 2	Homo sapiens	ILLUMINA	2021-07-21	United States	North America	53	5769.39	7788	0.961576	172522063
SRR15285468	PRJNA731152	AMPLICON	SAMN20438993	SRX11590402	SARS-CoV-2/Human/USA/CA-CDC-FG-046457/2021	Illumina NovaSeq 6000	PAIRED	RT-PCR	VIRAL RNA	Severe acute respiratory syndrome coronavirus 2	Homo sapiens	ILLUMINA	2021-07-21	United States	North America	47	6119.78	7997	0.944554	182999637
SRR15285470	PRJNA731152	AMPLICON	SAMN20438995	SRX11590400	SARS-CoV-2/Human/USA/CA-CDC-FG-046455/2021	Illumina NovaSeq 6000	PAIRED	RT-PCR	VIRAL RNA	Severe acute respiratory syndrome coronavirus 2	Homo sapiens	ILLUMINA	2021-07-21	United States	North America	47	5948.09	7968	0.956794	177865685
SRR15285471	PRJNA731152	AMPLICON	SAMN20438996	SRX11590399	SARS-CoV-2/Human/USA/CA-CDC-FG-046454/2021	Illumina NovaSeq 6000	PAIRED	RT-PCR	VIRAL RNA	Severe acute respiratory syndrome coronavirus 2	Homo sapiens	ILLUMINA	2021-07-21	United States	North America	48	6157.84	7999	0.941611	184137999
SRR15285472	PRJNA731152	AMPLICON	SAMN20438997	SRX11590398	SARS-CoV-2/Human/USA/CA-CDC-FG-046453/2021	Illumina NovaSeq 6000	PAIRED	RT-PCR	VIRAL RNA	Severe acute respiratory syndrome coronavirus 2	Homo sapiens	ILLUMINA	2021-07-21	United States	North America	50	6092.65	7993	0.946326	182188407
SRR15285473	PRJNA731152	AMPLICON	SAMN20438998	SRX11590397	SARS-CoV-2/Human/USA/CA-CDC-FG-046452/2021	Illumina NovaSeq 6000	PAIRED	RT-PCR	VIRAL RNA	Severe acute respiratory syndrome coronavirus 2	Homo sapiens	ILLUMINA	2021-07-21	United States	North America	34	5257.41	7357	0.85249	157212232
SRR15285474	PRJNA731152	AMPLICON	SAMN20438999	SRX11590396	SARS-CoV-2/Human/USA/CA-CDC-FG-046451/2021	Illumina NovaSeq 6000	PAIRED	RT-PCR	VIRAL RNA	Severe acute respiratory syndrome coronavirus 2	Homo sapiens	ILLUMINA	2021-07-21	United States	North America	52	6047.36	7988	0.954286	180834298
SRR15285475	PRJNA731152	AMPLICON	SAMN20439000	SRX11590395	SARS-CoV-2/Human/USA/CA-CDC-FG-046450/2021	Illumina NovaSeq 6000	PAIRED	RT-PCR	VIRAL RNA	Severe acute respiratory syndrome coronavirus 2	Homo sapiens	ILLUMINA	2021-07-21	United States	North America	24	3016.17	1570	0.566565	90192593
SRR15285476	PRJNA731152	AMPLICON	SAMN20439001	SRX11590394	SARS-CoV-2/Human/USA/CA-CDC-FG-046449/2021	Illumina NovaSeq 6000	PAIRED	RT-PCR	VIRAL RNA	Severe acute respiratory syndrome coronavirus 2	Homo sapiens	ILLUMINA	2021-07-21	United States	North America	47	6016.22	7979	0.957697	179902884
SRR15285478	PRJNA731152	AMPLICON	SAMN20439003	SRX11590392	SARS-CoV-2/Human/USA/CA-CDC-FG-046447/2021	Illumina NovaSeq 6000	PAIRED	RT-PCR	VIRAL RNA	Severe acute respiratory syndrome coronavirus 2	Homo sapiens	ILLUMINA	2021-07-21	United States	North America	39	5607.98	7930	0.884259	167695439
SRR15285479	PRJNA731152	AMPLICON	SAMN20439004	SRX11590391	SARS-CoV-2/Human/USA/CA-CDC-FG-046446/2021	Illumina NovaSeq 6000	PAIRED	RT-PCR	VIRAL RNA	Severe acute respiratory syndrome coronavirus 2	Homo sapiens	ILLUMINA	2021-07-21	United States	North America	41	5477.02	7452	0.908738	163779407
SRR15285480	PRJNA731152	AMPLICON	SAMN20439005	SRX11590390	SARS-CoV-2/Human/USA/CA-CDC-FG-046445/2021	Illumina NovaSeq 6000	PAIRED	RT-PCR	VIRAL RNA	Severe acute respiratory syndrome coronavirus 2	Homo sapiens	ILLUMINA	2021-07-20	United States	North America	51	6179.89	8001	0.93285	184797243
SRR15285482	PRJNA731152	AMPLICON	SAMN20439007	SRX11590388	SARS-CoV-2/Human/USA/CA-CDC-FG-046443/2021	Illumina NovaSeq 6000	PAIRED	RT-PCR	VIRAL RNA	Severe acute respiratory syndrome coronavirus 2	Homo sapiens	ILLUMINA	2021-07-21	United States	North America	51	3618.29	3207	0.9898	108197822
SRR15285483	PRJNA731152	AMPLICON	SAMN20439008	SRX11590387	SARS-CoV-2/Human/USA/CA-CDC-FG-046442/2021	Illumina NovaSeq 6000	PAIRED	RT-PCR	VIRAL RNA	Severe acute respiratory syndrome coronavirus 2	Homo sapiens	ILLUMINA	2021-07-21	United States	North America	43	5696.55	7921	0.898739	170343963
SRR15285484	PRJNA731152	AMPLICON	SAMN20439009	SRX11590386	SARS-CoV-2/Human/USA/CA-CDC-FG-046441/2021	Illumina NovaSeq 6000	PAIRED	RT-PCR	VIRAL RNA	Severe acute respiratory syndrome coronavirus 2	Homo sapiens	ILLUMINA	2021-07-20	United States	North America	49	4159.47	3814	0.988831	124380540
SRR15285486	PRJNA731152	AMPLICON	SAMN20439011	SRX11590384	SARS-CoV-2/Human/USA/CA-CDC-FG-046439/2021	Illumina NovaSeq 6000	PAIRED	RT-PCR	VIRAL RNA	Severe acute respiratory syndrome coronavirus 2	Homo sapiens	ILLUMINA	2021-07-20	United States	North America	59	5787.94	7650	0.964351	173076771
SRR15285487	PRJNA731152	AMPLICON	SAMN20439012	SRX11590383	SARS-CoV-2/Human/USA/CA-CDC-FG-046438/2021	Illumina NovaSeq 6000	PAIRED	RT-PCR	VIRAL RNA	Severe acute respiratory syndrome coronavirus 2	Homo sapiens	ILLUMINA	2021-07-21	United States	North America	53	5950.23	7960	0.955155	177929663
SRR15285489	PRJNA731152	AMPLICON	SAMN20439014	SRX11590381	SARS-CoV-2/Human/USA/CA-CDC-FG-046436/2021	Illumina NovaSeq 6000	PAIRED	RT-PCR	VIRAL RNA	Severe acute respiratory syndrome coronavirus 2	Homo sapiens	ILLUMINA	2021-07-21	United States	North America	46	5794.67	7969	0.914089	173278034
SRR15285490	PRJNA731152	AMPLICON	SAMN20439015	SRX11590380	SARS-CoV-2/Human/USA/CA-CDC-FG-046435/2021	Illumina NovaSeq 6000	PAIRED	RT-PCR	VIRAL RNA	Severe acute respiratory syndrome coronavirus 2	Homo sapiens	ILLUMINA	2021-07-21	United States	North America	54	2297.64	1905	0.976257	68706235
SRR15285491	PRJNA731152	AMPLICON	SAMN20439016	SRX11590379	SARS-CoV-2/Human/USA/CA-CDC-FG-046434/2021	Illumina NovaSeq 6000	PAIRED	RT-PCR	VIRAL RNA	Severe acute respiratory syndrome coronavirus 2	Homo sapiens	ILLUMINA	2021-07-21	United States	North America	51	5901.9	7925	0.95773	176484463
SRR15285492	PRJNA731152	AMPLICON	SAMN20439017	SRX11590378	SARS-CoV-2/Human/USA/CA-CDC-FG-046433/2021	Illumina NovaSeq 6000	PAIRED	RT-PCR	VIRAL RNA	Severe acute respiratory syndrome coronavirus 2	Homo sapiens	ILLUMINA	2021-07-21	United States	North America	21	2960.01	923	0.543624	88513266
SRR15285493	PRJNA731152	AMPLICON	SAMN20439018	SRX11590377	SARS-CoV-2/Human/USA/CA-CDC-FG-046432/2021	Illumina NovaSeq 6000	PAIRED	RT-PCR	VIRAL RNA	Severe acute respiratory syndrome coronavirus 2	Homo sapiens	ILLUMINA	2021-07-21	United States	North America	50	6059.42	7998	0.925526	181194850
SRR15285494	PRJNA731152	AMPLICON	SAMN20440035	SRX11590376	SARS-CoV-2/Human/USA/CA-CDC-FG-046431/2021	Illumina NovaSeq 6000	PAIRED	RT-PCR	VIRAL RNA	Severe acute respiratory syndrome coronavirus 2	Homo sapiens	ILLUMINA	2021-07-21	United States	North America	153	143.989	99	0.499482	4305698
SRR15285495	PRJNA731152	AMPLICON	SAMN20440036	SRX11590375	SARS-CoV-2/Human/USA/CA-CDC-FG-046430/2021	Illumina NovaSeq 6000	PAIRED	RT-PCR	VIRAL RNA	Severe acute respiratory syndrome coronavirus 2	Homo sapiens	ILLUMINA	2021-07-21	United States	North America	57	5566.01	6648	0.966659	166440368
SRR15285497	PRJNA731152	AMPLICON	SAMN20440038	SRX11590373	SARS-CoV-2/Human/USA/CA-CDC-FG-046427/2021	Illumina NovaSeq 6000	PAIRED	RT-PCR	VIRAL RNA	Severe acute respiratory syndrome coronavirus 2	Homo sapiens	ILLUMINA	2021-07-21	United States	North America	24	3364.8	3149	0.662709	100617503
SRR15285498	PRJNA731152	AMPLICON	SAMN20440039	SRX11590372	SARS-CoV-2/Human/USA/CA-CDC-FG-046425/2021	Illumina NovaSeq 6000	PAIRED	RT-PCR	VIRAL RNA	Severe acute respiratory syndrome coronavirus 2	Homo sapiens	ILLUMINA	2021-07-21	United States	North America	59	932.865	613	0.876367	27895472
SRR15285499	PRJNA731152	AMPLICON	SAMN20440040	SRX11590371	SARS-CoV-2/Human/USA/CA-CDC-FG-046424/2021	Illumina NovaSeq 6000	PAIRED	RT-PCR	VIRAL RNA	Severe acute respiratory syndrome coronavirus 2	Homo sapiens	ILLUMINA	2021-07-21	United States	North America	60	1732.65	1296	0.966759	51811433
SRR15285500	PRJNA731152	AMPLICON	SAMN20440041	SRX11590370	SARS-CoV-2/Human/USA/CA-CDC-FG-046423/2021	Illumina NovaSeq 6000	PAIRED	RT-PCR	VIRAL RNA	Severe acute respiratory syndrome coronavirus 2	Homo sapiens	ILLUMINA	2021-07-21	United States	North America	50	1812.87	1382	0.962612	54210391
SRR15285501	PRJNA731152	AMPLICON	SAMN20440042	SRX11590369	SARS-CoV-2/Human/USA/CA-CDC-FG-046422/2021	Illumina NovaSeq 6000	PAIRED	RT-PCR	VIRAL RNA	Severe acute respiratory syndrome coronavirus 2	Homo sapiens	ILLUMINA	2021-07-21	United States	North America	47	3155.04	2779	0.988195	94345152
SRR15285502	PRJNA731152	AMPLICON	SAMN20440043	SRX11590368	SARS-CoV-2/Human/USA/CA-CDC-FG-046420/2021	Illumina NovaSeq 6000	PAIRED	RT-PCR	VIRAL RNA	Severe acute respiratory syndrome coronavirus 2	Homo sapiens	ILLUMINA	2021-07-21	United States	North America	53	3659.57	3125	0.984182	109432054
SRR15285505	PRJNA731152	AMPLICON	SAMN20440046	SRX11590365	SARS-CoV-2/Human/USA/CA-CDC-FG-046417/2021	Illumina NovaSeq 6000	PAIRED	RT-PCR	VIRAL RNA	Severe acute respiratory syndrome coronavirus 2	Homo sapiens	ILLUMINA	2021-07-21	United States	North America	46	6098.67	7998	0.940441	182368414
SRR15285506	PRJNA731152	AMPLICON	SAMN20440047	SRX11590364	SARS-CoV-2/Human/USA/CA-CDC-FG-046415/2021	Illumina NovaSeq 6000	PAIRED	RT-PCR	VIRAL RNA	Severe acute respiratory syndrome coronavirus 2	Homo sapiens	ILLUMINA	2021-07-21	United States	North America	51	6036.22	7995	0.947397	180501208
SRR15285507	PRJNA731152	AMPLICON	SAMN20440048	SRX11590363	SARS-CoV-2/Human/USA/CA-CDC-FG-046414/2021	Illumina NovaSeq 6000	PAIRED	RT-PCR	VIRAL RNA	Severe acute respiratory syndrome coronavirus 2	Homo sapiens	ILLUMINA	2021-07-21	United States	North America	54	3854.29	3211	0.975755	115254830
SRR15285509	PRJNA731152	AMPLICON	SAMN20440050	SRX11590361	SARS-CoV-2/Human/USA/CA-CDC-FG-046412/2021	Illumina NovaSeq 6000	PAIRED	RT-PCR	VIRAL RNA	Severe acute respiratory syndrome coronavirus 2	Homo sapiens	ILLUMINA	2021-07-21	United States	North America	49	5237.6	5644	0.978296	156620041
SRR15285510	PRJNA731152	AMPLICON	SAMN20440051	SRX11590360	SARS-CoV-2/Human/USA/CA-CDC-FG-046411/2021	Illumina NovaSeq 6000	PAIRED	RT-PCR	VIRAL RNA	Severe acute respiratory syndrome coronavirus 2	Homo sapiens	ILLUMINA	2021-07-21	United States	North America	37	5584.12	7939	0.880848	166982037
SRR15285511	PRJNA731152	AMPLICON	SAMN20440052	SRX11590359	SARS-CoV-2/Human/USA/CA-CDC-FG-046410/2021	Illumina NovaSeq 6000	PAIRED	RT-PCR	VIRAL RNA	Severe acute respiratory syndrome coronavirus 2	Homo sapiens	ILLUMINA	2021-07-21	United States	North America	39	5728.55	7962	0.900478	171300754
SRR15285513	PRJNA731152	AMPLICON	SAMN20440054	SRX11590357	SARS-CoV-2/Human/USA/CA-CDC-FG-046407/2021	Illumina NovaSeq 6000	PAIRED	RT-PCR	VIRAL RNA	Severe acute respiratory syndrome coronavirus 2	Homo sapiens	ILLUMINA	2021-07-21	United States	North America	37	5466.01	7745	0.87018	163450205
SRR15285515	PRJNA731152	AMPLICON	SAMN20440056	SRX11590355	SARS-CoV-2/Human/USA/CA-CDC-FG-046404/2021	Illumina NovaSeq 6000	PAIRED	RT-PCR	VIRAL RNA	Severe acute respiratory syndrome coronavirus 2	Homo sapiens	ILLUMINA	2021-07-21	United States	North America	39	5671.9	7888	0.904759	169606690
SRR15285516	PRJNA731152	AMPLICON	SAMN20440057	SRX11590354	SARS-CoV-2/Human/USA/CA-CDC-FG-046403/2021	Illumina NovaSeq 6000	PAIRED	RT-PCR	VIRAL RNA	Severe acute respiratory syndrome coronavirus 2	Homo sapiens	ILLUMINA	2021-07-21	United States	North America	50	3643.03	3152	0.98649	108937461
SRR15285517	PRJNA731152	AMPLICON	SAMN20440058	SRX11590353	SARS-CoV-2/Human/USA/CA-CDC-FG-046402/2021	Illumina NovaSeq 6000	PAIRED	RT-PCR	VIRAL RNA	Severe acute respiratory syndrome coronavirus 2	Homo sapiens	ILLUMINA	2021-07-21	United States	North America	47	6078.22	7999	0.94733	181757026
SRR15285518	PRJNA731152	AMPLICON	SAMN20440059	SRX11590352	SARS-CoV-2/Human/USA/CA-CDC-FG-046401/2021	Illumina NovaSeq 6000	PAIRED	RT-PCR	VIRAL RNA	Severe acute respiratory syndrome coronavirus 2	Homo sapiens	ILLUMINA	2021-07-21	United States	North America	32	4410.68	4625	0.755376	131892675
SRR15285519	PRJNA731152	AMPLICON	SAMN20440060	SRX11590351	SARS-CoV-2/Human/USA/CA-CDC-FG-046399/2021	Illumina NovaSeq 6000	PAIRED	RT-PCR	VIRAL RNA	Severe acute respiratory syndrome coronavirus 2	Homo sapiens	ILLUMINA	2021-07-21	United States	North America	48	4877.38	4746	0.986322	145848334
SRR15285520	PRJNA731152	AMPLICON	SAMN20440061	SRX11590350	SARS-CoV-2/Human/USA/CA-CDC-FG-046398/2021	Illumina NovaSeq 6000	PAIRED	RT-PCR	VIRAL RNA	Severe acute respiratory syndrome coronavirus 2	Homo sapiens	ILLUMINA	2021-07-21	United States	North America	48	6001.09	7982	0.935826	179450732
SRR15285521	PRJNA731152	AMPLICON	SAMN20440062	SRX11590349	SARS-CoV-2/Human/USA/CA-CDC-FG-046397/2021	Illumina NovaSeq 6000	PAIRED	RT-PCR	VIRAL RNA	Severe acute respiratory syndrome coronavirus 2	Homo sapiens	ILLUMINA	2021-07-21	United States	North America	52	5943.48	7980	0.930174	177727911
SRR15285522	PRJNA731152	AMPLICON	SAMN20440063	SRX11590348	SARS-CoV-2/Human/USA/CA-CDC-FG-046396/2021	Illumina NovaSeq 6000	PAIRED	RT-PCR	VIRAL RNA	Severe acute respiratory syndrome coronavirus 2	Homo sapiens	ILLUMINA	2021-07-21	United States	North America	56	3857.76	3445	0.988262	115358671
SRR15285523	PRJNA731152	AMPLICON	SAMN20440064	SRX11590347	SARS-CoV-2/Human/USA/CA-CDC-FG-046395/2021	Illumina NovaSeq 6000	PAIRED	RT-PCR	VIRAL RNA	Severe acute respiratory syndrome coronavirus 2	Homo sapiens	ILLUMINA	2021-07-21	United States	North America	124	132.975	96	0.479885	3976337
SRR15285524	PRJNA731152	AMPLICON	SAMN20440065	SRX11590346	SARS-CoV-2/Human/USA/CA-CDC-FG-046394/2021	Illumina NovaSeq 6000	PAIRED	RT-PCR	VIRAL RNA	Severe acute respiratory syndrome coronavirus 2	Homo sapiens	ILLUMINA	2021-07-21	United States	North America	28	5044.23	7129	0.82169	150837622
SRR15285525	PRJNA731152	AMPLICON	SAMN20440066	SRX11590345	SARS-CoV-2/Human/USA/CA-CDC-FG-046393/2021	Illumina NovaSeq 6000	PAIRED	RT-PCR	VIRAL RNA	Severe acute respiratory syndrome coronavirus 2	Homo sapiens	ILLUMINA	2021-07-21	United States	North America	49	5909.33	7893	0.960907	176706725
SRR15285527	PRJNA731152	AMPLICON	SAMN20440068	SRX11590343	SARS-CoV-2/Human/USA/CA-CDC-FG-046390/2021	Illumina NovaSeq 6000	PAIRED	RT-PCR	VIRAL RNA	Severe acute respiratory syndrome coronavirus 2	Homo sapiens	ILLUMINA	2021-07-21	United States	North America	30	4894.73	6424	0.803665	146367148
SRR15285528	PRJNA731152	AMPLICON	SAMN20440069	SRX11590342	SARS-CoV-2/Human/USA/CA-CDC-FG-046388/2021	Illumina NovaSeq 6000	PAIRED	RT-PCR	VIRAL RNA	Severe acute respiratory syndrome coronavirus 2	Homo sapiens	ILLUMINA	2021-07-21	United States	North America	55	3299.76	2818	0.982711	98672725
SRR15285529	PRJNA731152	AMPLICON	SAMN20440070	SRX11590341	SARS-CoV-2/Human/USA/CA-CDC-FG-046387/2021	Illumina NovaSeq 6000	PAIRED	RT-PCR	VIRAL RNA	Severe acute respiratory syndrome coronavirus 2	Homo sapiens	ILLUMINA	2021-07-21	United States	North America	47	5963.46	7951	0.953082	178325489
SRR15285530	PRJNA731152	AMPLICON	SAMN20440071	SRX11590340	SARS-CoV-2/Human/USA/CA-CDC-FG-046385/2021	Illumina NovaSeq 6000	PAIRED	RT-PCR	VIRAL RNA	Severe acute respiratory syndrome coronavirus 2	Homo sapiens	ILLUMINA	2021-07-21	United States	North America	18	3213.96	1399	0.557703	96106986
SRR15285532	PRJNA731152	AMPLICON	SAMN20440073	SRX11590338	SARS-CoV-2/Human/USA/CA-CDC-FG-046383/2021	Illumina NovaSeq 6000	PAIRED	RT-PCR	VIRAL RNA	Severe acute respiratory syndrome coronavirus 2	Homo sapiens	ILLUMINA	2021-07-21	United States	North America	47	5378.73	6869	0.964318	160840025
SRR15285533	PRJNA731152	AMPLICON	SAMN20440074	SRX11590337	SARS-CoV-2/Human/USA/CA-CDC-FG-046382/2021	Illumina NovaSeq 6000	PAIRED	RT-PCR	VIRAL RNA	Severe acute respiratory syndrome coronavirus 2	Homo sapiens	ILLUMINA	2021-07-21	United States	North America	40	5147.63	6859	0.854296	153929504
SRR15285534	PRJNA731152	AMPLICON	SAMN20440075	SRX11590336	SARS-CoV-2/Human/USA/CA-CDC-FG-046381/2021	Illumina NovaSeq 6000	PAIRED	RT-PCR	VIRAL RNA	Severe acute respiratory syndrome coronavirus 2	Homo sapiens	ILLUMINA	2021-07-21	United States	North America	53	2610.57	2101	0.978497	78063987
SRR15285535	PRJNA731152	AMPLICON	SAMN20440076	SRX11590335	SARS-CoV-2/Human/USA/CA-CDC-FG-046380/2021	Illumina NovaSeq 6000	PAIRED	RT-PCR	VIRAL RNA	Severe acute respiratory syndrome coronavirus 2	Homo sapiens	ILLUMINA	2021-07-21	United States	North America	49	5291.47	6634	0.96609	158230708
SRR15285536	PRJNA731152	AMPLICON	SAMN20440077	SRX11590334	SARS-CoV-2/Human/USA/CA-CDC-FG-046378/2021	Illumina NovaSeq 6000	PAIRED	RT-PCR	VIRAL RNA	Severe acute respiratory syndrome coronavirus 2	Homo sapiens	ILLUMINA	2021-07-21	United States	North America	66	508.805	357	0.855968	15214782
SRR15285537	PRJNA731152	AMPLICON	SAMN20440078	SRX11590333	SARS-CoV-2/Human/USA/CA-CDC-FG-046377/2021	Illumina NovaSeq 6000	PAIRED	RT-PCR	VIRAL RNA	Severe acute respiratory syndrome coronavirus 2	Homo sapiens	ILLUMINA	2021-07-21	United States	North America	50	2627.5	2079	0.971943	78570217
SRR15285538	PRJNA731152	AMPLICON	SAMN20440079	SRX11590332	SARS-CoV-2/Human/USA/CA-CDC-FG-046376/2021	Illumina NovaSeq 6000	PAIRED	RT-PCR	VIRAL RNA	Severe acute respiratory syndrome coronavirus 2	Homo sapiens	ILLUMINA	2021-07-21	United States	North America	51	1123.26	800	0.932448	33588762
SRR15285539	PRJNA731152	AMPLICON	SAMN20440080	SRX11590331	SARS-CoV-2/Human/USA/CA-CDC-FG-046375/2021	Illumina NovaSeq 6000	PAIRED	RT-PCR	VIRAL RNA	Severe acute respiratory syndrome coronavirus 2	Homo sapiens	ILLUMINA	2021-07-21	United States	North America	48	5296.2	5966	0.976992	158372192
SRR15285540	PRJNA731152	AMPLICON	SAMN20440081	SRX11590330	SARS-CoV-2/Human/USA/CA-CDC-FG-046373/2021	Illumina NovaSeq 6000	PAIRED	RT-PCR	VIRAL RNA	Severe acute respiratory syndrome coronavirus 2	Homo sapiens	ILLUMINA	2021-07-21	United States	North America	84	369.143	246	0.751229	11038479
SRR15285541	PRJNA731152	AMPLICON	SAMN20440082	SRX11590329	SARS-CoV-2/Human/USA/CA-CDC-FG-046372/2021	Illumina NovaSeq 6000	PAIRED	RT-PCR	VIRAL RNA	Severe acute respiratory syndrome coronavirus 2	Homo sapiens	ILLUMINA	2021-07-21	United States	North America	51	5917.47	7945	0.957864	176950210
SRR15285544	PRJNA731152	AMPLICON	SAMN20440085	SRX11590326	SARS-CoV-2/Human/USA/CA-CDC-FG-046369/2021	Illumina NovaSeq 6000	PAIRED	RT-PCR	VIRAL RNA	Severe acute respiratory syndrome coronavirus 2	Homo sapiens	ILLUMINA	2021-07-21	United States	North America	35	5399.24	7846	0.851821	161453398
SRR15285545	PRJNA731152	AMPLICON	SAMN20440086	SRX11590325	SARS-CoV-2/Human/USA/CA-CDC-FG-046368/2021	Illumina NovaSeq 6000	PAIRED	RT-PCR	VIRAL RNA	Severe acute respiratory syndrome coronavirus 2	Homo sapiens	ILLUMINA	2021-07-21	United States	North America	141	102.059	70	0.341738	3051872
SRR15285547	PRJNA731152	AMPLICON	SAMN20440088	SRX11590323	SARS-CoV-2/Human/USA/CA-CDC-FG-046365/2021	Illumina NovaSeq 6000	PAIRED	RT-PCR	VIRAL RNA	Severe acute respiratory syndrome coronavirus 2	Homo sapiens	ILLUMINA	2021-07-21	United States	North America	59	1337.02	933	0.944253	39980796
SRR15285548	PRJNA731152	AMPLICON	SAMN20440089	SRX11590322	SARS-CoV-2/Human/USA/CA-CDC-FG-046364/2021	Illumina NovaSeq 6000	PAIRED	RT-PCR	VIRAL RNA	Severe acute respiratory syndrome coronavirus 2	Homo sapiens	ILLUMINA	2021-07-21	United States	North America	77	1643.66	1064	0.899943	49150228
SRR15285549	PRJNA731152	AMPLICON	SAMN20440090	SRX11590321	SARS-CoV-2/Human/USA/CA-CDC-FG-046363/2021	Illumina NovaSeq 6000	PAIRED	RT-PCR	VIRAL RNA	Severe acute respiratory syndrome coronavirus 2	Homo sapiens	ILLUMINA	2021-07-21	United States	North America	50	5682.76	7584	0.955122	169931602
SRR15285551	PRJNA731152	AMPLICON	SAMN20440092	SRX11590319	SARS-CoV-2/Human/USA/CA-CDC-FG-046361/2021	Illumina NovaSeq 6000	PAIRED	RT-PCR	VIRAL RNA	Severe acute respiratory syndrome coronavirus 2	Homo sapiens	ILLUMINA	2021-07-21	United States	North America	59	1416.23	997	0.929439	42349651
SRR15285552	PRJNA731152	AMPLICON	SAMN20440093	SRX11590318	SARS-CoV-2/Human/USA/CA-CDC-FG-046360/2021	Illumina NovaSeq 6000	PAIRED	RT-PCR	VIRAL RNA	Severe acute respiratory syndrome coronavirus 2	Homo sapiens	ILLUMINA	2021-07-21	United States	North America	50	6011.67	7989	0.947564	179766881
SRR15285553	PRJNA731152	AMPLICON	SAMN20440094	SRX11590317	SARS-CoV-2/Human/USA/CA-CDC-FG-046359/2021	Illumina NovaSeq 6000	PAIRED	RT-PCR	VIRAL RNA	Severe acute respiratory syndrome coronavirus 2	Homo sapiens	ILLUMINA	2021-07-21	United States	North America	61	3048.83	1974	0.905829	91169089
SRR15285554	PRJNA731152	AMPLICON	SAMN20440095	SRX11590316	SARS-CoV-2/Human/USA/CA-CDC-FG-046358/2021	Illumina NovaSeq 6000	PAIRED	RT-PCR	VIRAL RNA	Severe acute respiratory syndrome coronavirus 2	Homo sapiens	ILLUMINA	2021-07-21	United States	North America	48	4301.09	4010	0.987393	128615388
SRR15285555	PRJNA731152	AMPLICON	SAMN20440096	SRX11590315	SARS-CoV-2/Human/USA/CA-CDC-FG-046357/2021	Illumina NovaSeq 6000	PAIRED	RT-PCR	VIRAL RNA	Severe acute respiratory syndrome coronavirus 2	Homo sapiens	ILLUMINA	2021-07-21	United States	North America	51	2634.48	2107	0.958767	78778854
SRR15285556	PRJNA731152	AMPLICON	SAMN20440097	SRX11590314	SARS-CoV-2/Human/USA/CA-CDC-FG-046356/2021	Illumina NovaSeq 6000	PAIRED	RT-PCR	VIRAL RNA	Severe acute respiratory syndrome coronavirus 2	Homo sapiens	ILLUMINA	2021-07-21	United States	North America	41	5614.44	7825	0.906665	167888454
SRR15285557	PRJNA731152	AMPLICON	SAMN20440098	SRX11590313	SARS-CoV-2/Human/USA/CA-CDC-FG-046355/2021	Illumina NovaSeq 6000	PAIRED	RT-PCR	VIRAL RNA	Severe acute respiratory syndrome coronavirus 2	Homo sapiens	ILLUMINA	2021-07-21	United States	North America	51	4665.38	4454	0.98542	139508723
SRR15285561	PRJNA731152	AMPLICON	SAMN20440102	SRX11590309	SARS-CoV-2/Human/USA/CA-CDC-FG-046350/2021	Illumina NovaSeq 6000	PAIRED	RT-PCR	VIRAL RNA	Severe acute respiratory syndrome coronavirus 2	Homo sapiens	ILLUMINA	2021-07-21	United States	North America	20	2799.82	820	0.554225	83722906
SRR15285563	PRJNA731152	AMPLICON	SAMN20440104	SRX11590307	SARS-CoV-2/Human/USA/CA-CDC-FG-046348/2021	Illumina NovaSeq 6000	PAIRED	RT-PCR	VIRAL RNA	Severe acute respiratory syndrome coronavirus 2	Homo sapiens	ILLUMINA	2021-07-20	United States	North America	53	2711.16	2161	0.977327	81071900
SRR15285565	PRJNA731152	AMPLICON	SAMN20440106	SRX11590305	SARS-CoV-2/Human/USA/CA-CDC-FG-046344/2021	Illumina NovaSeq 6000	PAIRED	RT-PCR	VIRAL RNA	Severe acute respiratory syndrome coronavirus 2	Homo sapiens	ILLUMINA	2021-07-21	United States	North America	53	1054.51	765	0.941544	31533096
SRR15285567	PRJNA731152	AMPLICON	SAMN20440108	SRX11590303	SARS-CoV-2/Human/USA/CA-CDC-FG-046341/2021	Illumina NovaSeq 6000	PAIRED	RT-PCR	VIRAL RNA	Severe acute respiratory syndrome coronavirus 2	Homo sapiens	ILLUMINA	2021-07-21	United States	North America	47	5287.93	5807	0.973447	158124910
SRR15285568	PRJNA731152	AMPLICON	SAMN20440109	SRX11590302	SARS-CoV-2/Human/USA/CA-CDC-FG-046340/2021	Illumina NovaSeq 6000	PAIRED	RT-PCR	VIRAL RNA	Severe acute respiratory syndrome coronavirus 2	Homo sapiens	ILLUMINA	2021-07-21	United States	North America	52	3712.16	3334	0.989466	111004698
SRR15285569	PRJNA731152	AMPLICON	SAMN20440110	SRX11590301	SARS-CoV-2/Human/USA/CA-CDC-FG-046339/2021	Illumina NovaSeq 6000	PAIRED	RT-PCR	VIRAL RNA	Severe acute respiratory syndrome coronavirus 2	Homo sapiens	ILLUMINA	2021-07-21	United States	North America	68	414.579	293	0.823095	12397156
SRR15285570	PRJNA731152	AMPLICON	SAMN20440111	SRX11590300	SARS-CoV-2/Human/USA/CA-CDC-FG-046338/2021	Illumina NovaSeq 6000	PAIRED	RT-PCR	VIRAL RNA	Severe acute respiratory syndrome coronavirus 2	Homo sapiens	ILLUMINA	2021-07-21	United States	North America	50	5986.53	7980	0.949771	179015297
SRR15285572	PRJNA731152	AMPLICON	SAMN20440113	SRX11590298	SARS-CoV-2/Human/USA/CA-CDC-FG-046336/2021	Illumina NovaSeq 6000	PAIRED	RT-PCR	VIRAL RNA	Severe acute respiratory syndrome coronavirus 2	Homo sapiens	ILLUMINA	2021-07-21	United States	North America	75	752.333	502	0.889877	22497025
SRR15285574	PRJNA731152	AMPLICON	SAMN20440115	SRX11590296	SARS-CoV-2/Human/USA/CA-CDC-FG-046334/2021	Illumina NovaSeq 6000	PAIRED	RT-PCR	VIRAL RNA	Severe acute respiratory syndrome coronavirus 2	Homo sapiens	ILLUMINA	2021-07-21	United States	North America	52	6055.36	7994	0.94743	181073534
SRR15285575	PRJNA731152	AMPLICON	SAMN20440116	SRX11590295	SARS-CoV-2/Human/USA/CA-CDC-FG-046332/2021	Illumina NovaSeq 6000	PAIRED	RT-PCR	VIRAL RNA	Severe acute respiratory syndrome coronavirus 2	Homo sapiens	ILLUMINA	2021-07-21	United States	North America	26	3910.71	3909	0.661706	116942078
SRR15285576	PRJNA731152	AMPLICON	SAMN20440117	SRX11590294	SARS-CoV-2/Human/USA/CA-CDC-FG-046331/2021	Illumina NovaSeq 6000	PAIRED	RT-PCR	VIRAL RNA	Severe acute respiratory syndrome coronavirus 2	Homo sapiens	ILLUMINA	2021-07-21	United States	North America	143	159.219	124	0.577701	4761127
SRR15285577	PRJNA731152	AMPLICON	SAMN20440118	SRX11590293	SARS-CoV-2/Human/USA/CA-CDC-FG-046330/2021	Illumina NovaSeq 6000	PAIRED	RT-PCR	VIRAL RNA	Severe acute respiratory syndrome coronavirus 2	Homo sapiens	ILLUMINA	2021-07-21	United States	North America	48	2873.96	2262	0.964184	85940112
SRR15285578	PRJNA731152	AMPLICON	SAMN20440119	SRX11590292	SARS-CoV-2/Human/USA/CA-CDC-FG-046329/2021	Illumina NovaSeq 6000	PAIRED	RT-PCR	VIRAL RNA	Severe acute respiratory syndrome coronavirus 2	Homo sapiens	ILLUMINA	2021-07-21	United States	North America	51	6120.63	8001	0.93499	183025089
SRR15285579	PRJNA731152	AMPLICON	SAMN20440120	SRX11590291	SARS-CoV-2/Human/USA/CA-CDC-FG-046327/2021	Illumina NovaSeq 6000	PAIRED	RT-PCR	VIRAL RNA	Severe acute respiratory syndrome coronavirus 2	Homo sapiens	ILLUMINA	2021-07-21	United States	North America	34	5566.27	7937	0.87222	166448151
SRR15285580	PRJNA731152	AMPLICON	SAMN20440121	SRX11590290	SARS-CoV-2/Human/USA/CA-CDC-FG-046326/2021	Illumina NovaSeq 6000	PAIRED	RT-PCR	VIRAL RNA	Severe acute respiratory syndrome coronavirus 2	Homo sapiens	ILLUMINA	2021-07-21	United States	North America	60	2420.07	1934	0.964585	72367445
SRR15285581	PRJNA731152	AMPLICON	SAMN20440122	SRX11590289	SARS-CoV-2/Human/USA/CA-CDC-FG-046324/2021	Illumina NovaSeq 6000	PAIRED	RT-PCR	VIRAL RNA	Severe acute respiratory syndrome coronavirus 2	Homo sapiens	ILLUMINA	2021-07-21	United States	North America	48	6078.52	7991	0.94937	181766117
SRR15285582	PRJNA731152	AMPLICON	SAMN20440123	SRX11590288	SARS-CoV-2/Human/USA/CA-CDC-FG-046323/2021	Illumina NovaSeq 6000	PAIRED	RT-PCR	VIRAL RNA	Severe acute respiratory syndrome coronavirus 2	Homo sapiens	ILLUMINA	2021-07-21	United States	North America	92	178.652	132	0.592817	5342224
SRR15285583	PRJNA731152	AMPLICON	SAMN20440124	SRX11590287	SARS-CoV-2/Human/USA/CA-CDC-FG-046322/2021	Illumina NovaSeq 6000	PAIRED	RT-PCR	VIRAL RNA	Severe acute respiratory syndrome coronavirus 2	Homo sapiens	ILLUMINA	2021-07-21	United States	North America	55	3679.39	3281	0.989299	110024943
SRR15285584	PRJNA731152	AMPLICON	SAMN20440125	SRX11590286	SARS-CoV-2/Human/USA/CA-CDC-FG-046321/2021	Illumina NovaSeq 6000	PAIRED	RT-PCR	VIRAL RNA	Severe acute respiratory syndrome coronavirus 2	Homo sapiens	ILLUMINA	2021-07-21	United States	North America	51	5925.15	7947	0.954219	177179691
SRR15285585	PRJNA731152	AMPLICON	SAMN20440126	SRX11590285	SARS-CoV-2/Human/USA/CA-CDC-FG-046320/2021	Illumina NovaSeq 6000	PAIRED	RT-PCR	VIRAL RNA	Severe acute respiratory syndrome coronavirus 2	Homo sapiens	ILLUMINA	2021-07-21	United States	North America	49	5573.65	7310	0.963448	166668967
SRR15285586	PRJNA731152	AMPLICON	SAMN20440127	SRX11590284	SARS-CoV-2/Human/USA/CA-CDC-FG-046319/2021	Illumina NovaSeq 6000	PAIRED	RT-PCR	VIRAL RNA	Severe acute respiratory syndrome coronavirus 2	Homo sapiens	ILLUMINA	2021-07-21	United States	North America	68	576.063	409	0.876568	17225999
SRR15285587	PRJNA731152	AMPLICON	SAMN20440128	SRX11590283	SARS-CoV-2/Human/USA/CA-CDC-FG-046318/2021	Illumina NovaSeq 6000	PAIRED	RT-PCR	VIRAL RNA	Severe acute respiratory syndrome coronavirus 2	Homo sapiens	ILLUMINA	2021-07-20	United States	North America	130	124.669	83	0.431194	3727985
SRR15285588	PRJNA731152	AMPLICON	SAMN20440129	SRX11590282	SARS-CoV-2/Human/USA/CA-CDC-FG-046316/2021	Illumina NovaSeq 6000	PAIRED	RT-PCR	VIRAL RNA	Severe acute respiratory syndrome coronavirus 2	Homo sapiens	ILLUMINA	2021-07-21	United States	North America	51	5399.81	7249	0.911447	161470546
SRR15285590	PRJNA731152	AMPLICON	SAMN20440131	SRX11590280	SARS-CoV-2/Human/USA/CA-CDC-FG-046314/2021	Illumina NovaSeq 6000	PAIRED	RT-PCR	VIRAL RNA	Severe acute respiratory syndrome coronavirus 2	Homo sapiens	ILLUMINA	2021-07-21	United States	North America	47	5822.6	7926	0.952513	174113142
SRR15285591	PRJNA731152	AMPLICON	SAMN20440132	SRX11590279	SARS-CoV-2/Human/USA/CA-CDC-FG-046313/2021	Illumina NovaSeq 6000	PAIRED	RT-PCR	VIRAL RNA	Severe acute respiratory syndrome coronavirus 2	Homo sapiens	ILLUMINA	2021-07-21	United States	North America	50	6097.58	7998	0.944788	182335905
SRR15285593	PRJNA731152	AMPLICON	SAMN20440134	SRX11590277	SARS-CoV-2/Human/USA/CA-CDC-FG-046311/2021	Illumina NovaSeq 6000	PAIRED	RT-PCR	VIRAL RNA	Severe acute respiratory syndrome coronavirus 2	Homo sapiens	ILLUMINA	2021-07-21	United States	North America	52	6061.57	7990	0.958298	181259128
SRR15285594	PRJNA731152	AMPLICON	SAMN20440135	SRX11590276	SARS-CoV-2/Human/USA/CA-CDC-FG-046309/2021	Illumina NovaSeq 6000	PAIRED	RT-PCR	VIRAL RNA	Severe acute respiratory syndrome coronavirus 2	Homo sapiens	ILLUMINA	2021-07-21	United States	North America	50	3547.37	3178	0.984416	106076886
SRR15285595	PRJNA731152	AMPLICON	SAMN20440136	SRX11590275	SARS-CoV-2/Human/USA/CA-CDC-FG-046306/2021	Illumina NovaSeq 6000	PAIRED	RT-PCR	VIRAL RNA	Severe acute respiratory syndrome coronavirus 2	Homo sapiens	ILLUMINA	2021-07-21	United States	North America	32	5399.56	7674	0.860716	161463131
SRR15285596	PRJNA731152	AMPLICON	SAMN20440137	SRX11590274	SARS-CoV-2/Human/USA/CA-CDC-FG-046305/2021	Illumina NovaSeq 6000	PAIRED	RT-PCR	VIRAL RNA	Severe acute respiratory syndrome coronavirus 2	Homo sapiens	ILLUMINA	2021-07-21	United States	North America	79	402.778	255	0.775541	12044261
SRR15285597	PRJNA731152	AMPLICON	SAMN20440138	SRX11590273	SARS-CoV-2/Human/USA/CA-CDC-FG-046304/2021	Illumina NovaSeq 6000	PAIRED	RT-PCR	VIRAL RNA	Severe acute respiratory syndrome coronavirus 2	Homo sapiens	ILLUMINA	2021-07-21	United States	North America	78	238.047	173	0.684714	7118333
SRR15285598	PRJNA731152	AMPLICON	SAMN20440139	SRX11590272	SARS-CoV-2/Human/USA/CA-CDC-FG-046302/2021	Illumina NovaSeq 6000	PAIRED	RT-PCR	VIRAL RNA	Severe acute respiratory syndrome coronavirus 2	Homo sapiens	ILLUMINA	2021-07-21	United States	North America	46	3410.38	3014	0.983179	101980723
SRR15285599	PRJNA731152	AMPLICON	SAMN20440140	SRX11590271	SARS-CoV-2/Human/USA/CA-CDC-FG-046301/2021	Illumina NovaSeq 6000	PAIRED	RT-PCR	VIRAL RNA	Severe acute respiratory syndrome coronavirus 2	Homo sapiens	ILLUMINA	2021-07-21	United States	North America	50	2999.38	2506	0.979266	89690395
SRR15285601	PRJNA731152	AMPLICON	SAMN20440142	SRX11590269	SARS-CoV-2/Human/USA/CA-CDC-FG-046298/2021	Illumina NovaSeq 6000	PAIRED	RT-PCR	VIRAL RNA	Severe acute respiratory syndrome coronavirus 2	Homo sapiens	ILLUMINA	2021-07-21	United States	North America	52	6071.58	7988	0.953416	181558447
SRR15285602	PRJNA731152	AMPLICON	SAMN20440143	SRX11590268	SARS-CoV-2/Human/USA/CA-CDC-FG-046297/2021	Illumina NovaSeq 6000	PAIRED	RT-PCR	VIRAL RNA	Severe acute respiratory syndrome coronavirus 2	Homo sapiens	ILLUMINA	2021-07-21	United States	North America	77	356.072	250	0.77835	10647617
SRR15285603	PRJNA731152	AMPLICON	SAMN20440144	SRX11590267	SARS-CoV-2/Human/USA/CA-CDC-FG-046296/2021	Illumina NovaSeq 6000	PAIRED	RT-PCR	VIRAL RNA	Severe acute respiratory syndrome coronavirus 2	Homo sapiens	ILLUMINA	2021-07-21	United States	North America	101	176.842	131	0.603986	5288118
SRR15285604	PRJNA731152	AMPLICON	SAMN20440145	SRX11590266	SARS-CoV-2/Human/USA/CA-CDC-FG-046294/2021	Illumina NovaSeq 6000	PAIRED	RT-PCR	VIRAL RNA	Severe acute respiratory syndrome coronavirus 2	Homo sapiens	ILLUMINA	2021-07-21	United States	North America	50	3743.01	3394	0.989499	111927289
SRR15285605	PRJNA731152	AMPLICON	SAMN20440146	SRX11590265	SARS-CoV-2/Human/USA/CA-CDC-FG-046293/2021	Illumina NovaSeq 6000	PAIRED	RT-PCR	VIRAL RNA	Severe acute respiratory syndrome coronavirus 2	Homo sapiens	ILLUMINA	2021-07-20	United States	North America	49	6009.5	7996	0.91964	179702021
SRR15285606	PRJNA731152	AMPLICON	SAMN20440147	SRX11590264	SARS-CoV-2/Human/USA/CA-CDC-FG-046292/2021	Illumina NovaSeq 6000	PAIRED	RT-PCR	VIRAL RNA	Severe acute respiratory syndrome coronavirus 2	Homo sapiens	ILLUMINA	2021-07-21	United States	North America	47	4263.02	3967	0.984851	127477038
SRR15285607	PRJNA731152	AMPLICON	SAMN20440148	SRX11590263	SARS-CoV-2/Human/USA/CA-CDC-FG-046291/2021	Illumina NovaSeq 6000	PAIRED	RT-PCR	VIRAL RNA	Severe acute respiratory syndrome coronavirus 2	Homo sapiens	ILLUMINA	2021-07-21	United States	North America	34	5595.8	7913	0.876367	167331332
SRR15285609	PRJNA731152	AMPLICON	SAMN20440150	SRX11590261	SARS-CoV-2/Human/USA/CA-CDC-FG-046287/2021	Illumina NovaSeq 6000	PAIRED	RT-PCR	VIRAL RNA	Severe acute respiratory syndrome coronavirus 2	Homo sapiens	ILLUMINA	2021-07-21	United States	North America	35	5527.36	7873	0.87941	165284519
SRR15285610	PRJNA731152	AMPLICON	SAMN20440151	SRX11590260	SARS-CoV-2/Human/USA/CA-CDC-FG-046286/2021	Illumina NovaSeq 6000	PAIRED	RT-PCR	VIRAL RNA	Severe acute respiratory syndrome coronavirus 2	Homo sapiens	ILLUMINA	2021-07-21	United States	North America	55	2720.8	2288	0.976658	81359939
SRR15285611	PRJNA731152	AMPLICON	SAMN20440152	SRX11590259	SARS-CoV-2/Human/USA/CA-CDC-FG-046285/2021	Illumina NovaSeq 6000	PAIRED	RT-PCR	VIRAL RNA	Severe acute respiratory syndrome coronavirus 2	Homo sapiens	ILLUMINA	2021-07-21	United States	North America	51	6141.33	8000	0.944052	183644154
SRR15285620	PRJNA731152	AMPLICON	SAMN20440161	SRX11590250	SARS-CoV-2/Human/USA/CA-CDC-FG-046274/2021	Illumina NovaSeq 6000	PAIRED	RT-PCR	VIRAL RNA	Severe acute respiratory syndrome coronavirus 2	Homo sapiens	ILLUMINA	2021-07-21	United States	North America	2	399.531	0	0.0763803	11947171
SRR15285621	PRJNA731152	AMPLICON	SAMN20440162	SRX11590249	SARS-CoV-2/Human/USA/CA-CDC-FG-046273/2021	Illumina NovaSeq 6000	PAIRED	RT-PCR	VIRAL RNA	Severe acute respiratory syndrome coronavirus 2	Homo sapiens	ILLUMINA	2021-07-21	United States	North America	33	4983.33	6001	0.82674	149016593
SRR15285622	PRJNA731152	AMPLICON	SAMN20440195	SRX11590248	SARS-CoV-2/Human/USA/CA-CDC-FG-046235/2021	Illumina NovaSeq 6000	PAIRED	RT-PCR	VIRAL RNA	Severe acute respiratory syndrome coronavirus 2	Homo sapiens	ILLUMINA	2021-07-21	United States	North America	45	5866.7	7896	0.956192	175431854
SRR15285623	PRJNA731152	AMPLICON	SAMN20440196	SRX11590247	SARS-CoV-2/Human/USA/CA-CDC-FG-046231/2021	Illumina NovaSeq 6000	PAIRED	RT-PCR	VIRAL RNA	Severe acute respiratory syndrome coronavirus 2	Homo sapiens	ILLUMINA	2021-07-21	United States	North America	50	6078.65	7992	0.956225	181769756
SRR15285625	PRJNA731152	AMPLICON	SAMN20440198	SRX11590245	SARS-CoV-2/Human/USA/CA-CDC-FG-046229/2021	Illumina NovaSeq 6000	PAIRED	RT-PCR	VIRAL RNA	Severe acute respiratory syndrome coronavirus 2	Homo sapiens	ILLUMINA	2021-07-21	United States	North America	52	1444	1081	0.95763	43180001
SRR15285626	PRJNA731152	AMPLICON	SAMN20440199	SRX11590244	SARS-CoV-2/Human/USA/CA-CDC-FG-046228/2021	Illumina NovaSeq 6000	PAIRED	RT-PCR	VIRAL RNA	Severe acute respiratory syndrome coronavirus 2	Homo sapiens	ILLUMINA	2021-07-20	United States	North America	42	5742.6	7959	0.905428	171720912
SRR15285627	PRJNA731152	AMPLICON	SAMN20440200	SRX11590243	SARS-CoV-2/Human/USA/CA-CDC-FG-046227/2021	Illumina NovaSeq 6000	PAIRED	RT-PCR	VIRAL RNA	Severe acute respiratory syndrome coronavirus 2	Homo sapiens	ILLUMINA	2021-07-21	United States	North America	48	6118.12	7998	0.950574	182950072
SRR15285628	PRJNA731152	AMPLICON	SAMN20440201	SRX11590242	SARS-CoV-2/Human/USA/CA-CDC-FG-046226/2021	Illumina NovaSeq 6000	PAIRED	RT-PCR	VIRAL RNA	Severe acute respiratory syndrome coronavirus 2	Homo sapiens	ILLUMINA	2021-07-20	United States	North America	43	5778.32	7984	0.89078	172789004
SRR15285629	PRJNA731152	AMPLICON	SAMN20440202	SRX11590241	SARS-CoV-2/Human/USA/CA-CDC-FG-046225/2021	Illumina NovaSeq 6000	PAIRED	RT-PCR	VIRAL RNA	Severe acute respiratory syndrome coronavirus 2	Homo sapiens	ILLUMINA	2021-07-21	United States	North America	63	702.769	487	0.892318	21014900
SRR15285630	PRJNA731152	AMPLICON	SAMN20440203	SRX11590240	SARS-CoV-2/Human/USA/CA-CDC-FG-046224/2021	Illumina NovaSeq 6000	PAIRED	RT-PCR	VIRAL RNA	Severe acute respiratory syndrome coronavirus 2	Homo sapiens	ILLUMINA	2021-07-21	United States	North America	32	5043.73	6654	0.826305	150822616
SRR15285631	PRJNA731152	AMPLICON	SAMN20440204	SRX11590239	SARS-CoV-2/Human/USA/CA-CDC-FG-046223/2021	Illumina NovaSeq 6000	PAIRED	RT-PCR	VIRAL RNA	Severe acute respiratory syndrome coronavirus 2	Homo sapiens	ILLUMINA	2021-07-21	United States	North America	50	1763.86	1322	0.96298	52744722
SRR15285633	PRJNA731152	AMPLICON	SAMN20440206	SRX11590237	SARS-CoV-2/Human/USA/CA-CDC-FG-046220/2021	Illumina NovaSeq 6000	PAIRED	RT-PCR	VIRAL RNA	Severe acute respiratory syndrome coronavirus 2	Homo sapiens	ILLUMINA	2021-07-21	United States	North America	45	5868.91	7953	0.934154	175498119
SRR15285634	PRJNA731152	AMPLICON	SAMN20440207	SRX11590236	SARS-CoV-2/Human/USA/CA-CDC-FG-046219/2021	Illumina NovaSeq 6000	PAIRED	RT-PCR	VIRAL RNA	Severe acute respiratory syndrome coronavirus 2	Homo sapiens	ILLUMINA	2021-07-21	United States	North America	50	5986.63	7981	0.946092	179018105
SRR15285635	PRJNA731152	AMPLICON	SAMN20440208	SRX11590235	SARS-CoV-2/Human/USA/CA-CDC-FG-046217/2021	Illumina NovaSeq 6000	PAIRED	RT-PCR	VIRAL RNA	Severe acute respiratory syndrome coronavirus 2	Homo sapiens	ILLUMINA	2021-07-21	United States	North America	38	3941.8	3902	0.807411	117871654
SRR15285636	PRJNA731152	AMPLICON	SAMN20440209	SRX11590234	SARS-CoV-2/Human/USA/CA-CDC-FG-046216/2021	Illumina NovaSeq 6000	PAIRED	RT-PCR	VIRAL RNA	Severe acute respiratory syndrome coronavirus 2	Homo sapiens	ILLUMINA	2021-07-20	United States	North America	56	6154.58	7999	0.951945	184040400
SRR15285637	PRJNA731152	AMPLICON	SAMN20440210	SRX11590233	SARS-CoV-2/Human/USA/CA-CDC-FG-046215/2021	Illumina NovaSeq 6000	PAIRED	RT-PCR	VIRAL RNA	Severe acute respiratory syndrome coronavirus 2	Homo sapiens	ILLUMINA	2021-07-20	United States	North America	56	6122.5	7996	0.946159	183081210
SRR15285638	PRJNA731152	AMPLICON	SAMN20440211	SRX11590232	SARS-CoV-2/Human/USA/CA-CDC-FG-046213/2021	Illumina NovaSeq 6000	PAIRED	RT-PCR	VIRAL RNA	Severe acute respiratory syndrome coronavirus 2	Homo sapiens	ILLUMINA	2021-07-21	United States	North America	47	5933.83	7990	0.934956	177439453
SRR15285639	PRJNA731152	AMPLICON	SAMN20440212	SRX11590231	SARS-CoV-2/Human/USA/CA-CDC-FG-046209/2021	Illumina NovaSeq 6000	PAIRED	RT-PCR	VIRAL RNA	Severe acute respiratory syndrome coronavirus 2	Homo sapiens	ILLUMINA	2021-07-21	United States	North America	17	2763.65	164	0.507374	82641532
SRR15285640	PRJNA731152	AMPLICON	SAMN20440213	SRX11590230	SARS-CoV-2/Human/USA/CA-CDC-FG-046208/2021	Illumina NovaSeq 6000	PAIRED	RT-PCR	VIRAL RNA	Severe acute respiratory syndrome coronavirus 2	Homo sapiens	ILLUMINA	2021-07-21	United States	North America	50	5729.81	7748	0.955857	171338367
SRR15285642	PRJNA731152	AMPLICON	SAMN20440215	SRX11590859	SARS-CoV-2/Human/USA/CA-CDC-FG-046206/2021	Illumina NovaSeq 6000	PAIRED	RT-PCR	VIRAL RNA	Severe acute respiratory syndrome coronavirus 2	Homo sapiens	ILLUMINA	2021-07-21	United States	North America	53	4688.18	4502	0.985486	140190696
SRR15285643	PRJNA731152	AMPLICON	SAMN20440216	SRX11590858	SARS-CoV-2/Human/USA/CA-CDC-FG-046205/2021	Illumina NovaSeq 6000	PAIRED	RT-PCR	VIRAL RNA	Severe acute respiratory syndrome coronavirus 2	Homo sapiens	ILLUMINA	2021-07-21	United States	North America	50	3255.44	2777	0.993245	97347316
SRR15285644	PRJNA731152	AMPLICON	SAMN20440217	SRX11590857	SARS-CoV-2/Human/USA/CA-CDC-FG-046204/2021	Illumina NovaSeq 6000	PAIRED	RT-PCR	VIRAL RNA	Severe acute respiratory syndrome coronavirus 2	Homo sapiens	ILLUMINA	2021-07-20	United States	North America	54	6112.46	7997	0.952045	182780999
SRR15285645	PRJNA731152	AMPLICON	SAMN20440218	SRX11590856	SARS-CoV-2/Human/USA/CA-CDC-FG-046202/2021	Illumina NovaSeq 6000	PAIRED	RT-PCR	VIRAL RNA	Severe acute respiratory syndrome coronavirus 2	Homo sapiens	ILLUMINA	2021-07-21	United States	North America	48	1780.03	1400	0.975454	53228348
SRR15285646	PRJNA731152	AMPLICON	SAMN20440219	SRX11590855	SARS-CoV-2/Human/USA/CA-CDC-FG-046201/2021	Illumina NovaSeq 6000	PAIRED	RT-PCR	VIRAL RNA	Severe acute respiratory syndrome coronavirus 2	Homo sapiens	ILLUMINA	2021-07-21	United States	North America	24	4054.29	4108	0.682206	121235298
SRR15285647	PRJNA731152	AMPLICON	SAMN20440220	SRX11590854	SARS-CoV-2/Human/USA/CA-CDC-FG-046199/2021	Illumina NovaSeq 6000	PAIRED	RT-PCR	VIRAL RNA	Severe acute respiratory syndrome coronavirus 2	Homo sapiens	ILLUMINA	2021-07-20	United States	North America	34	5517.95	7905	0.861452	165003329
SRR15285649	PRJNA731152	AMPLICON	SAMN20440222	SRX11590852	SARS-CoV-2/Human/USA/CA-CDC-FG-046197/2021	Illumina NovaSeq 6000	PAIRED	RT-PCR	VIRAL RNA	Severe acute respiratory syndrome coronavirus 2	Homo sapiens	ILLUMINA	2021-07-21	United States	North America	22	3233.35	1690	0.567401	96686914
SRR15285650	PRJNA731152	AMPLICON	SAMN20440223	SRX11590851	SARS-CoV-2/Human/USA/CA-CDC-FG-046196/2021	Illumina NovaSeq 6000	PAIRED	RT-PCR	VIRAL RNA	Severe acute respiratory syndrome coronavirus 2	Homo sapiens	ILLUMINA	2021-07-21	United States	North America	37	5102.52	7185	0.821055	152580742
SRR15285652	PRJNA731152	AMPLICON	SAMN20440225	SRX11590849	SARS-CoV-2/Human/USA/CA-CDC-FG-046194/2021	Illumina NovaSeq 6000	PAIRED	RT-PCR	VIRAL RNA	Severe acute respiratory syndrome coronavirus 2	Homo sapiens	ILLUMINA	2021-07-21	United States	North America	65	1283.63	939	0.915861	38384529
SRR15285654	PRJNA731152	AMPLICON	SAMN20440227	SRX11590847	SARS-CoV-2/Human/USA/CA-CDC-FG-046191/2021	Illumina NovaSeq 6000	PAIRED	RT-PCR	VIRAL RNA	Severe acute respiratory syndrome coronavirus 2	Homo sapiens	ILLUMINA	2021-07-21	United States	North America	51	5875.47	7915	0.952112	175694102
SRR15285655	PRJNA731152	AMPLICON	SAMN20440228	SRX11590846	SARS-CoV-2/Human/USA/CA-CDC-FG-046190/2021	Illumina NovaSeq 6000	PAIRED	RT-PCR	VIRAL RNA	Severe acute respiratory syndrome coronavirus 2	Homo sapiens	ILLUMINA	2021-07-20	United States	North America	36	4796.74	5883	0.828479	143436990
SRR15285656	PRJNA731152	AMPLICON	SAMN20440229	SRX11590845	SARS-CoV-2/Human/USA/CA-CDC-FG-046189/2021	Illumina NovaSeq 6000	PAIRED	RT-PCR	VIRAL RNA	Severe acute respiratory syndrome coronavirus 2	Homo sapiens	ILLUMINA	2021-07-21	United States	North America	61	692.757	508	0.91235	20715513
SRR15285657	PRJNA731152	AMPLICON	SAMN20440230	SRX11590844	SARS-CoV-2/Human/USA/CA-CDC-FG-046188/2021	Illumina NovaSeq 6000	PAIRED	RT-PCR	VIRAL RNA	Severe acute respiratory syndrome coronavirus 2	Homo sapiens	ILLUMINA	2021-07-21	United States	North America	46	4827.44	4973	0.98358	144354889
SRR15285658	PRJNA731152	AMPLICON	SAMN20440231	SRX11590843	SARS-CoV-2/Human/USA/CA-CDC-FG-046187/2021	Illumina NovaSeq 6000	PAIRED	RT-PCR	VIRAL RNA	Severe acute respiratory syndrome coronavirus 2	Homo sapiens	ILLUMINA	2021-07-21	United States	North America	51	5634.85	7142	0.965488	168498993
SRR15285660	PRJNA731152	AMPLICON	SAMN20440233	SRX11590841	SARS-CoV-2/Human/USA/CA-CDC-FG-046184/2021	Illumina NovaSeq 6000	PAIRED	RT-PCR	VIRAL RNA	Severe acute respiratory syndrome coronavirus 2	Homo sapiens	ILLUMINA	2021-07-21	United States	North America	50	1804.12	1407	0.968665	53948553
SRR15285661	PRJNA731152	AMPLICON	SAMN20440234	SRX11590840	SARS-CoV-2/Human/USA/CA-CDC-FG-046183/2021	Illumina NovaSeq 6000	PAIRED	RT-PCR	VIRAL RNA	Severe acute respiratory syndrome coronavirus 2	Homo sapiens	ILLUMINA	2021-07-21	United States	North America	55	5222.47	5590	0.978664	156167442
SRR15285663	PRJNA731152	AMPLICON	SAMN20440236	SRX11590838	SARS-CoV-2/Human/USA/CA-CDC-FG-046181/2021	Illumina NovaSeq 6000	PAIRED	RT-PCR	VIRAL RNA	Severe acute respiratory syndrome coronavirus 2	Homo sapiens	ILLUMINA	2021-07-20	United States	North America	47	5913.73	7983	0.92168	176838260
SRR15285665	PRJNA731152	AMPLICON	SAMN20440238	SRX11590836	SARS-CoV-2/Human/USA/CA-CDC-FG-046179/2021	Illumina NovaSeq 6000	PAIRED	RT-PCR	VIRAL RNA	Severe acute respiratory syndrome coronavirus 2	Homo sapiens	ILLUMINA	2021-07-21	United States	North America	51	3884.36	3504	0.984617	116153910
SRR15285666	PRJNA731152	AMPLICON	SAMN20440239	SRX11590835	SARS-CoV-2/Human/USA/CA-CDC-FG-046178/2021	Illumina NovaSeq 6000	PAIRED	RT-PCR	VIRAL RNA	Severe acute respiratory syndrome coronavirus 2	Homo sapiens	ILLUMINA	2021-07-21	United States	North America	61	491.059	336	0.848209	14684137
SRR15285668	PRJNA731152	AMPLICON	SAMN20440241	SRX11590833	SARS-CoV-2/Human/USA/CA-CDC-FG-046176/2021	Illumina NovaSeq 6000	PAIRED	RT-PCR	VIRAL RNA	Severe acute respiratory syndrome coronavirus 2	Homo sapiens	ILLUMINA	2021-07-21	United States	North America	53	5550.62	6457	0.96609	165980260
SRR15285669	PRJNA731152	AMPLICON	SAMN20440242	SRX11590832	SARS-CoV-2/Human/USA/CA-CDC-FG-046174/2021	Illumina NovaSeq 6000	PAIRED	RT-PCR	VIRAL RNA	Severe acute respiratory syndrome coronavirus 2	Homo sapiens	ILLUMINA	2021-07-21	United States	North America	85	4034.07	2922	0.918169	120630680
SRR15285670	PRJNA731152	AMPLICON	SAMN20440243	SRX11590831	SARS-CoV-2/Human/USA/CA-CDC-FG-046173/2021	Illumina NovaSeq 6000	PAIRED	RT-PCR	VIRAL RNA	Severe acute respiratory syndrome coronavirus 2	Homo sapiens	ILLUMINA	2021-07-21	United States	North America	77	418.056	277	0.79895	12501123
SRR15285672	PRJNA731152	AMPLICON	SAMN20440245	SRX11590829	SARS-CoV-2/Human/USA/CA-CDC-FG-046171/2021	Illumina NovaSeq 6000	PAIRED	RT-PCR	VIRAL RNA	Severe acute respiratory syndrome coronavirus 2	Homo sapiens	ILLUMINA	2021-07-21	United States	North America	55	1144.93	826	0.943852	34236697
SRR15285673	PRJNA731152	AMPLICON	SAMN20440246	SRX11590828	SARS-CoV-2/Human/USA/CA-CDC-FG-046170/2021	Illumina NovaSeq 6000	PAIRED	RT-PCR	VIRAL RNA	Severe acute respiratory syndrome coronavirus 2	Homo sapiens	ILLUMINA	2021-07-21	United States	North America	49	6059.16	7997	0.954085	181187171
SRR15285674	PRJNA731152	AMPLICON	SAMN20440247	SRX11590827	SARS-CoV-2/Human/USA/CA-CDC-FG-046169/2021	Illumina NovaSeq 6000	PAIRED	RT-PCR	VIRAL RNA	Severe acute respiratory syndrome coronavirus 2	Homo sapiens	ILLUMINA	2021-07-20	United States	North America	50	5996.72	7994	0.93188	179319895
SRR15285677	PRJNA731152	AMPLICON	SAMN20440250	SRX11590824	SARS-CoV-2/Human/USA/CA-CDC-FG-046164/2021	Illumina NovaSeq 6000	PAIRED	RT-PCR	VIRAL RNA	Severe acute respiratory syndrome coronavirus 2	Homo sapiens	ILLUMINA	2021-07-21	United States	North America	54	1255.57	956	0.940675	37545259
SRR15285680	PRJNA731152	AMPLICON	SAMN20440253	SRX11590821	SARS-CoV-2/Human/USA/CA-CDC-FG-046160/2021	Illumina NovaSeq 6000	PAIRED	RT-PCR	VIRAL RNA	Severe acute respiratory syndrome coronavirus 2	Homo sapiens	ILLUMINA	2021-07-21	United States	North America	65	631.67	416	0.84627	18888837
SRR15285681	PRJNA731152	AMPLICON	SAMN20440254	SRX11590820	SARS-CoV-2/Human/USA/CA-CDC-FG-046159/2021	Illumina NovaSeq 6000	PAIRED	RT-PCR	VIRAL RNA	Severe acute respiratory syndrome coronavirus 2	Homo sapiens	ILLUMINA	2021-07-21	United States	North America	56	5842.85	7879	0.958566	174718852
SRR15285682	PRJNA731152	AMPLICON	SAMN20440255	SRX11590819	SARS-CoV-2/Human/USA/CA-CDC-FG-046158/2021	Illumina NovaSeq 6000	PAIRED	RT-PCR	VIRAL RNA	Severe acute respiratory syndrome coronavirus 2	Homo sapiens	ILLUMINA	2021-07-21	United States	North America	50	5697.21	7560	0.957864	170363708
SRR15285683	PRJNA731152	AMPLICON	SAMN20440256	SRX11590818	SARS-CoV-2/Human/USA/CA-CDC-FG-046157/2021	Illumina NovaSeq 6000	PAIRED	RT-PCR	VIRAL RNA	Severe acute respiratory syndrome coronavirus 2	Homo sapiens	ILLUMINA	2021-07-20	United States	North America	52	6134.88	7999	0.947965	183451268
SRR15285686	PRJNA731152	AMPLICON	SAMN20440259	SRX11590815	SARS-CoV-2/Human/USA/CA-CDC-FG-046154/2021	Illumina NovaSeq 6000	PAIRED	RT-PCR	VIRAL RNA	Severe acute respiratory syndrome coronavirus 2	Homo sapiens	ILLUMINA	2021-07-21	United States	North America	129	148.961	108	0.51958	4454387
SRR15285687	PRJNA731152	AMPLICON	SAMN20438871	SRX11590814	SARS-CoV-2/Human/USA/TX-CDC-FG-046153/2021	Illumina NovaSeq 6000	PAIRED	RT-PCR	VIRAL RNA	Severe acute respiratory syndrome coronavirus 2	Homo sapiens	ILLUMINA	2021-07-20	United States	North America	54	6156.55	7998	0.948567	184099425
SRR15285688	PRJNA731152	AMPLICON	SAMN20440260	SRX11590813	SARS-CoV-2/Human/USA/CA-CDC-FG-046152/2021	Illumina NovaSeq 6000	PAIRED	RT-PCR	VIRAL RNA	Severe acute respiratory syndrome coronavirus 2	Homo sapiens	ILLUMINA	2021-07-21	United States	North America	106	212.78	146	0.631341	6362765
SRR15285689	PRJNA731152	AMPLICON	SAMN20440261	SRX11590812	SARS-CoV-2/Human/USA/CA-CDC-FG-046151/2021	Illumina NovaSeq 6000	PAIRED	RT-PCR	VIRAL RNA	Severe acute respiratory syndrome coronavirus 2	Homo sapiens	ILLUMINA	2021-07-21	United States	North America	81	297.156	203	0.725613	8885868
SRR15285691	PRJNA731152	AMPLICON	SAMN20440263	SRX11590810	SARS-CoV-2/Human/USA/CA-CDC-FG-046149/2021	Illumina NovaSeq 6000	PAIRED	RT-PCR	VIRAL RNA	Severe acute respiratory syndrome coronavirus 2	Homo sapiens	ILLUMINA	2021-07-20	United States	North America	44	6103.89	8000	0.938234	182524601
SRR15285692	PRJNA731152	AMPLICON	SAMN20440264	SRX11590809	SARS-CoV-2/Human/USA/CA-CDC-FG-046147/2021	Illumina NovaSeq 6000	PAIRED	RT-PCR	VIRAL RNA	Severe acute respiratory syndrome coronavirus 2	Homo sapiens	ILLUMINA	2021-07-21	United States	North America	50	4658.82	4580	0.986791	139312812
SRR15285693	PRJNA731152	AMPLICON	SAMN20440265	SRX11590808	SARS-CoV-2/Human/USA/CA-CDC-FG-046146/2021	Illumina NovaSeq 6000	PAIRED	RT-PCR	VIRAL RNA	Severe acute respiratory syndrome coronavirus 2	Homo sapiens	ILLUMINA	2021-07-21	United States	North America	53	5601.95	7287	0.9589	167515177
SRR15285694	PRJNA731152	AMPLICON	SAMN20440266	SRX11590807	SARS-CoV-2/Human/USA/CA-CDC-FG-046145/2021	Illumina NovaSeq 6000	PAIRED	RT-PCR	VIRAL RNA	Severe acute respiratory syndrome coronavirus 2	Homo sapiens	ILLUMINA	2021-07-21	United States	North America	57	864.731	591	0.904357	25858046
SRR15285696	PRJNA731152	AMPLICON	SAMN20440268	SRX11590805	SARS-CoV-2/Human/USA/CA-CDC-FG-046143/2021	Illumina NovaSeq 6000	PAIRED	RT-PCR	VIRAL RNA	Severe acute respiratory syndrome coronavirus 2	Homo sapiens	ILLUMINA	2021-07-21	United States	North America	76	4103.69	2674	0.820687	122712687
SRR15285697	PRJNA731152	AMPLICON	SAMN20440269	SRX11590804	SARS-CoV-2/Human/USA/CA-CDC-FG-046141/2021	Illumina NovaSeq 6000	PAIRED	RT-PCR	VIRAL RNA	Severe acute respiratory syndrome coronavirus 2	Homo sapiens	ILLUMINA	2021-07-20	United States	North America	50	6063.49	7999	0.946995	181316677
SRR15285698	PRJNA731152	AMPLICON	SAMN20440270	SRX11590803	SARS-CoV-2/Human/USA/CA-CDC-FG-046139/2021	Illumina NovaSeq 6000	PAIRED	RT-PCR	VIRAL RNA	Severe acute respiratory syndrome coronavirus 2	Homo sapiens	ILLUMINA	2021-07-21	United States	North America	46	4893.39	5035	0.975922	146327080
SRR15285699	PRJNA731152	AMPLICON	SAMN20440271	SRX11590802	SARS-CoV-2/Human/USA/CA-CDC-FG-046138/2021	Illumina NovaSeq 6000	PAIRED	RT-PCR	VIRAL RNA	Severe acute respiratory syndrome coronavirus 2	Homo sapiens	ILLUMINA	2021-07-21	United States	North America	50	4879.11	4893	0.987794	145900101
SRR15285700	PRJNA731152	AMPLICON	SAMN20440272	SRX11590801	SARS-CoV-2/Human/USA/CA-CDC-FG-046137/2021	Illumina NovaSeq 6000	PAIRED	RT-PCR	VIRAL RNA	Severe acute respiratory syndrome coronavirus 2	Homo sapiens	ILLUMINA	2021-07-21	United States	North America	47	1208.94	910	0.950841	36150823
SRR15285701	PRJNA731152	AMPLICON	SAMN20440273	SRX11590800	SARS-CoV-2/Human/USA/CA-CDC-FG-046136/2021	Illumina NovaSeq 6000	PAIRED	RT-PCR	VIRAL RNA	Severe acute respiratory syndrome coronavirus 2	Homo sapiens	ILLUMINA	2021-07-21	United States	North America	51	5393.7	6431	0.965957	161287889
SRR15285702	PRJNA731152	AMPLICON	SAMN20440274	SRX11590799	SARS-CoV-2/Human/USA/CA-CDC-FG-046135/2021	Illumina NovaSeq 6000	PAIRED	RT-PCR	VIRAL RNA	Severe acute respiratory syndrome coronavirus 2	Homo sapiens	ILLUMINA	2021-07-21	United States	North America	47	5969.29	7989	0.934823	178499756
SRR15285703	PRJNA731152	AMPLICON	SAMN20440275	SRX11590798	SARS-CoV-2/Human/USA/CA-CDC-FG-046134/2021	Illumina NovaSeq 6000	PAIRED	RT-PCR	VIRAL RNA	Severe acute respiratory syndrome coronavirus 2	Homo sapiens	ILLUMINA	2021-07-21	United States	North America	55	1875.98	1448	0.972912	56097339
SRR15285704	PRJNA731152	AMPLICON	SAMN20438872	SRX11590797	SARS-CoV-2/Human/USA/TX-CDC-FG-046133/2021	Illumina NovaSeq 6000	PAIRED	RT-PCR	VIRAL RNA	Severe acute respiratory syndrome coronavirus 2	Homo sapiens	ILLUMINA	2021-07-20	United States	North America	54	5960.92	7992	0.925727	178249534
SRR15285705	PRJNA731152	AMPLICON	SAMN20440276	SRX11590796	SARS-CoV-2/Human/USA/CA-CDC-FG-046132/2021	Illumina NovaSeq 6000	PAIRED	RT-PCR	VIRAL RNA	Severe acute respiratory syndrome coronavirus 2	Homo sapiens	ILLUMINA	2021-07-21	United States	North America	49	3391.62	2872	0.97425	101419590
SRR15285706	PRJNA731152	AMPLICON	SAMN20440277	SRX11590795	SARS-CoV-2/Human/USA/CA-CDC-FG-046131/2021	Illumina NovaSeq 6000	PAIRED	RT-PCR	VIRAL RNA	Severe acute respiratory syndrome coronavirus 2	Homo sapiens	ILLUMINA	2021-07-21	United States	North America	57	756.197	551	0.904324	22612556
SRR15285707	PRJNA731152	AMPLICON	SAMN20440278	SRX11590794	SARS-CoV-2/Human/USA/CA-CDC-FG-046130/2021	Illumina NovaSeq 6000	PAIRED	RT-PCR	VIRAL RNA	Severe acute respiratory syndrome coronavirus 2	Homo sapiens	ILLUMINA	2021-07-21	United States	North America	46	6000.62	7970	0.957028	179436615
SRR15285708	PRJNA731152	AMPLICON	SAMN20440279	SRX11590793	SARS-CoV-2/Human/USA/CA-CDC-FG-046129/2021	Illumina NovaSeq 6000	PAIRED	RT-PCR	VIRAL RNA	Severe acute respiratory syndrome coronavirus 2	Homo sapiens	ILLUMINA	2021-07-21	United States	North America	55	5597.66	7246	0.956626	167386962
SRR15285709	PRJNA731152	AMPLICON	SAMN20440280	SRX11590792	SARS-CoV-2/Human/USA/CA-CDC-FG-046128/2021	Illumina NovaSeq 6000	PAIRED	RT-PCR	VIRAL RNA	Severe acute respiratory syndrome coronavirus 2	Homo sapiens	ILLUMINA	2021-07-21	United States	North America	51	2055.21	1646	0.975521	61456812
SRR15285710	PRJNA731152	AMPLICON	SAMN20440281	SRX11590791	SARS-CoV-2/Human/USA/CA-CDC-FG-046127/2021	Illumina NovaSeq 6000	PAIRED	RT-PCR	VIRAL RNA	Severe acute respiratory syndrome coronavirus 2	Homo sapiens	ILLUMINA	2021-07-21	United States	North America	142	120.59	83	0.42979	3605995
SRR15285713	PRJNA731152	AMPLICON	SAMN20440284	SRX11590788	SARS-CoV-2/Human/USA/CA-CDC-FG-046122/2021	Illumina NovaSeq 6000	PAIRED	RT-PCR	VIRAL RNA	Severe acute respiratory syndrome coronavirus 2	Homo sapiens	ILLUMINA	2021-07-21	United States	North America	51	5462.73	6810	0.963148	163352153
SRR15285714	PRJNA731152	AMPLICON	SAMN20440285	SRX11590787	SARS-CoV-2/Human/USA/CA-CDC-FG-046121/2021	Illumina NovaSeq 6000	PAIRED	RT-PCR	VIRAL RNA	Severe acute respiratory syndrome coronavirus 2	Homo sapiens	ILLUMINA	2021-07-20	United States	North America	57	6091.51	7998	0.939872	182154436
SRR15285716	PRJNA731152	AMPLICON	SAMN20440287	SRX11590785	SARS-CoV-2/Human/USA/CA-CDC-FG-046119/2021	Illumina NovaSeq 6000	PAIRED	RT-PCR	VIRAL RNA	Severe acute respiratory syndrome coronavirus 2	Homo sapiens	ILLUMINA	2021-07-21	United States	North America	55	5845.09	7867	0.961944	174785775
SRR15285720	PRJNA731152	AMPLICON	SAMN20440349	SRX11590781	SARS-CoV-2/Human/USA/CA-CDC-FG-046040/2021	Illumina NovaSeq 6000	PAIRED	RT-PCR	VIRAL RNA	Severe acute respiratory syndrome coronavirus 2	Homo sapiens	ILLUMINA	2021-07-20	United States	North America	49	5906.23	7902	0.954653	176613975
SRR15285721	PRJNA731152	AMPLICON	SAMN20440350	SRX11590780	SARS-CoV-2/Human/USA/CA-CDC-FG-046039/2021	Illumina NovaSeq 6000	PAIRED	RT-PCR	VIRAL RNA	Severe acute respiratory syndrome coronavirus 2	Homo sapiens	ILLUMINA	2021-07-20	United States	North America	48	5792.48	7773	0.960138	173212521
SRR15285723	PRJNA731152	AMPLICON	SAMN20440352	SRX11590778	SARS-CoV-2/Human/USA/CA-CDC-FG-046037/2021	Illumina NovaSeq 6000	PAIRED	RT-PCR	VIRAL RNA	Severe acute respiratory syndrome coronavirus 2	Homo sapiens	ILLUMINA	2021-07-21	United States	North America	62	4211.26	3907	0.982309	125929362
SRR15285724	PRJNA731152	AMPLICON	SAMN20440353	SRX11590777	SARS-CoV-2/Human/USA/CA-CDC-FG-046036/2021	Illumina NovaSeq 6000	PAIRED	RT-PCR	VIRAL RNA	Severe acute respiratory syndrome coronavirus 2	Homo sapiens	ILLUMINA	2021-07-20	United States	North America	51	5773.18	7684	0.961475	172635337
SRR15285726	PRJNA731152	AMPLICON	SAMN20440355	SRX11590775	SARS-CoV-2/Human/USA/CA-CDC-FG-046034/2021	Illumina NovaSeq 6000	PAIRED	RT-PCR	VIRAL RNA	Severe acute respiratory syndrome coronavirus 2	Homo sapiens	ILLUMINA	2021-07-20	United States	North America	32	5355.29	7667	0.854262	160139356
SRR15285727	PRJNA731152	AMPLICON	SAMN20440356	SRX11590774	SARS-CoV-2/Human/USA/CA-CDC-FG-046033/2021	Illumina NovaSeq 6000	PAIRED	RT-PCR	VIRAL RNA	Severe acute respiratory syndrome coronavirus 2	Homo sapiens	ILLUMINA	2021-07-21	United States	North America	47	5784.88	7894	0.927666	172985129
SRR15285728	PRJNA731152	AMPLICON	SAMN20440357	SRX11590773	SARS-CoV-2/Human/USA/CA-CDC-FG-046032/2021	Illumina NovaSeq 6000	PAIRED	RT-PCR	VIRAL RNA	Severe acute respiratory syndrome coronavirus 2	Homo sapiens	ILLUMINA	2021-07-21	United States	North America	51	4623.13	4593	0.987894	138245321
SRR15285730	PRJNA731152	AMPLICON	SAMN20438875	SRX11590771	SARS-CoV-2/Human/USA/TX-CDC-FG-046029/2021	Illumina NovaSeq 6000	PAIRED	RT-PCR	VIRAL RNA	Severe acute respiratory syndrome coronavirus 2	Homo sapiens	ILLUMINA	2021-07-20	United States	North America	46	5814.16	7906	0.925559	173860963
SRR15285731	PRJNA731152	AMPLICON	SAMN20440359	SRX11590770	SARS-CoV-2/Human/USA/CA-CDC-FG-046027/2021	Illumina NovaSeq 6000	PAIRED	RT-PCR	VIRAL RNA	Severe acute respiratory syndrome coronavirus 2	Homo sapiens	ILLUMINA	2021-07-20	United States	North America	50	5954.02	7957	0.953884	178042978
SRR15285732	PRJNA731152	AMPLICON	SAMN20440360	SRX11590769	SARS-CoV-2/Human/USA/CA-CDC-FG-046026/2021	Illumina NovaSeq 6000	PAIRED	RT-PCR	VIRAL RNA	Severe acute respiratory syndrome coronavirus 2	Homo sapiens	ILLUMINA	2021-07-20	United States	North America	33	5173.25	7576	0.82266	154695705
SRR15285734	PRJNA731152	AMPLICON	SAMN20440362	SRX11590767	SARS-CoV-2/Human/USA/CA-CDC-FG-046024/2021	Illumina NovaSeq 6000	PAIRED	RT-PCR	VIRAL RNA	Severe acute respiratory syndrome coronavirus 2	Homo sapiens	ILLUMINA	2021-07-21	United States	North America	132	135.738	92	0.4743	4058981
SRR15285735	PRJNA731152	AMPLICON	SAMN20440363	SRX11590766	SARS-CoV-2/Human/USA/CA-CDC-FG-046023/2021	Illumina NovaSeq 6000	PAIRED	RT-PCR	VIRAL RNA	Severe acute respiratory syndrome coronavirus 2	Homo sapiens	ILLUMINA	2021-07-21	United States	North America	60	1267.2	803	0.927432	37893084
SRR15285736	PRJNA731152	AMPLICON	SAMN20438876	SRX11590765	SARS-CoV-2/Human/USA/TX-CDC-FG-046022/2021	Illumina NovaSeq 6000	PAIRED	RT-PCR	VIRAL RNA	Severe acute respiratory syndrome coronavirus 2	Homo sapiens	ILLUMINA	2021-07-20	United States	North America	36	5781.51	7993	0.895395	172884347
SRR15285737	PRJNA731152	AMPLICON	SAMN20440364	SRX11590764	SARS-CoV-2/Human/USA/CA-CDC-FG-046021/2021	Illumina NovaSeq 6000	PAIRED	RT-PCR	VIRAL RNA	Severe acute respiratory syndrome coronavirus 2	Homo sapiens	ILLUMINA	2021-07-20	United States	North America	51	5923.44	7946	0.95773	177128544
SRR15285738	PRJNA731152	AMPLICON	SAMN20440365	SRX11590763	SARS-CoV-2/Human/USA/CA-CDC-FG-046020/2021	Illumina NovaSeq 6000	PAIRED	RT-PCR	VIRAL RNA	Severe acute respiratory syndrome coronavirus 2	Homo sapiens	ILLUMINA	2021-07-21	United States	North America	100	238.093	168	0.682707	7119683
SRR15285739	PRJNA731152	AMPLICON	SAMN20440366	SRX11590762	SARS-CoV-2/Human/USA/CA-CDC-FG-046018/2021	Illumina NovaSeq 6000	PAIRED	RT-PCR	VIRAL RNA	Severe acute respiratory syndrome coronavirus 2	Homo sapiens	ILLUMINA	2021-07-20	United States	North America	53	6077.83	7992	0.95064	181745291
SRR15285742	PRJNA731152	AMPLICON	SAMN20440369	SRX11590759	SARS-CoV-2/Human/USA/CA-CDC-FG-046013/2021	Illumina NovaSeq 6000	PAIRED	RT-PCR	VIRAL RNA	Severe acute respiratory syndrome coronavirus 2	Homo sapiens	ILLUMINA	2021-07-21	United States	North America	53	4851.49	4819	0.985821	145073988
SRR15285743	PRJNA731152	AMPLICON	SAMN20440370	SRX11590758	SARS-CoV-2/Human/USA/CA-CDC-FG-046012/2021	Illumina NovaSeq 6000	PAIRED	RT-PCR	VIRAL RNA	Severe acute respiratory syndrome coronavirus 2	Homo sapiens	ILLUMINA	2021-07-21	United States	North America	63	887.59	601	0.916263	26541606
SRR15285744	PRJNA731152	AMPLICON	SAMN20440371	SRX11590757	SARS-CoV-2/Human/USA/CA-CDC-FG-046010/2021	Illumina NovaSeq 6000	PAIRED	RT-PCR	VIRAL RNA	Severe acute respiratory syndrome coronavirus 2	Homo sapiens	ILLUMINA	2021-07-20	United States	North America	29	4277.83	4461	0.70314	127919858
SRR15285745	PRJNA731152	AMPLICON	SAMN20440372	SRX11590756	SARS-CoV-2/Human/USA/CA-CDC-FG-046009/2021	Illumina NovaSeq 6000	PAIRED	RT-PCR	VIRAL RNA	Severe acute respiratory syndrome coronavirus 2	Homo sapiens	ILLUMINA	2021-07-21	United States	North America	50	4721.2	4590	0.988931	141178067
SRR15285746	PRJNA731152	AMPLICON	SAMN20440373	SRX11590755	SARS-CoV-2/Human/USA/CA-CDC-FG-046008/2021	Illumina NovaSeq 6000	PAIRED	RT-PCR	VIRAL RNA	Severe acute respiratory syndrome coronavirus 2	Homo sapiens	ILLUMINA	2021-07-21	United States	North America	133	143.893	91	0.465472	4302837
SRR15285747	PRJNA731152	AMPLICON	SAMN20438877	SRX11590754	SARS-CoV-2/Human/USA/TX-CDC-FG-046007/2021	Illumina NovaSeq 6000	PAIRED	RT-PCR	VIRAL RNA	Severe acute respiratory syndrome coronavirus 2	Homo sapiens	ILLUMINA	2021-07-20	United States	North America	54	5798.96	7764	0.966057	173406250
SRR15285748	PRJNA731152	AMPLICON	SAMN20440374	SRX11590753	SARS-CoV-2/Human/USA/CA-CDC-FG-046006/2021	Illumina NovaSeq 6000	PAIRED	RT-PCR	VIRAL RNA	Severe acute respiratory syndrome coronavirus 2	Homo sapiens	ILLUMINA	2021-07-21	United States	North America	53	4666.03	4399	0.985252	139528344
SRR15285749	PRJNA731152	AMPLICON	SAMN20438878	SRX11590752	SARS-CoV-2/Human/USA/TX-CDC-FG-046005/2021	Illumina NovaSeq 6000	PAIRED	RT-PCR	VIRAL RNA	Severe acute respiratory syndrome coronavirus 2	Homo sapiens	ILLUMINA	2021-07-20	United States	North America	58	6111.59	7999	0.949737	182754785
SRR15285751	PRJNA731152	AMPLICON	SAMN20440376	SRX11590750	SARS-CoV-2/Human/USA/CA-CDC-FG-046001/2021	Illumina NovaSeq 6000	PAIRED	RT-PCR	VIRAL RNA	Severe acute respiratory syndrome coronavirus 2	Homo sapiens	ILLUMINA	2021-07-21	United States	North America	52	2843.28	2303	0.97833	85022694
SRR15285753	PRJNA731152	AMPLICON	SAMN20440378	SRX11590748	SARS-CoV-2/Human/USA/CA-CDC-FG-045999/2021	Illumina NovaSeq 6000	PAIRED	RT-PCR	VIRAL RNA	Severe acute respiratory syndrome coronavirus 2	Homo sapiens	ILLUMINA	2021-07-20	United States	North America	47	5791.12	7973	0.907969	173171916
SRR15285754	PRJNA731152	AMPLICON	SAMN20440379	SRX11590747	SARS-CoV-2/Human/USA/CA-CDC-FG-045998/2021	Illumina NovaSeq 6000	PAIRED	RT-PCR	VIRAL RNA	Severe acute respiratory syndrome coronavirus 2	Homo sapiens	ILLUMINA	2021-07-21	United States	North America	72	300.348	204	0.738454	8981294
SRR15285755	PRJNA731152	AMPLICON	SAMN20440380	SRX11590746	SARS-CoV-2/Human/USA/CA-CDC-FG-045996/2021	Illumina NovaSeq 6000	PAIRED	RT-PCR	VIRAL RNA	Severe acute respiratory syndrome coronavirus 2	Homo sapiens	ILLUMINA	2021-07-20	United States	North America	52	5559.52	6910	0.964552	166246193
SRR15285756	PRJNA731152	AMPLICON	SAMN20440381	SRX11590745	SARS-CoV-2/Human/USA/CA-CDC-FG-045994/2021	Illumina NovaSeq 6000	PAIRED	RT-PCR	VIRAL RNA	Severe acute respiratory syndrome coronavirus 2	Homo sapiens	ILLUMINA	2021-07-20	United States	North America	50	5753.47	7753	0.956727	172045903
SRR15285757	PRJNA731152	AMPLICON	SAMN20440382	SRX11590744	SARS-CoV-2/Human/USA/CA-CDC-FG-045993/2021	Illumina NovaSeq 6000	PAIRED	RT-PCR	VIRAL RNA	Severe acute respiratory syndrome coronavirus 2	Homo sapiens	ILLUMINA	2021-07-21	United States	North America	52	5861.25	7849	0.955757	175268838
SRR15285758	PRJNA731152	AMPLICON	SAMN20440383	SRX11590743	SARS-CoV-2/Human/USA/CA-CDC-FG-045992/2021	Illumina NovaSeq 6000	PAIRED	RT-PCR	VIRAL RNA	Severe acute respiratory syndrome coronavirus 2	Homo sapiens	ILLUMINA	2021-07-21	United States	North America	57	3159.79	2582	0.974986	94487297
SRR15285759	PRJNA731152	AMPLICON	SAMN20440384	SRX11590742	SARS-CoV-2/Human/USA/CA-CDC-FG-045991/2021	Illumina NovaSeq 6000	PAIRED	RT-PCR	VIRAL RNA	Severe acute respiratory syndrome coronavirus 2	Homo sapiens	ILLUMINA	2021-07-20	United States	North America	53	5903.2	7935	0.951577	176523520
SRR15285760	PRJNA731152	AMPLICON	SAMN20440385	SRX11590741	SARS-CoV-2/Human/USA/CA-CDC-FG-045990/2021	Illumina NovaSeq 6000	PAIRED	RT-PCR	VIRAL RNA	Severe acute respiratory syndrome coronavirus 2	Homo sapiens	ILLUMINA	2021-07-21	United States	North America	69	779.507	544	0.882654	23309590
SRR15285762	PRJNA731152	AMPLICON	SAMN20440387	SRX11590739	SARS-CoV-2/Human/USA/CA-CDC-FG-045988/2021	Illumina NovaSeq 6000	PAIRED	RT-PCR	VIRAL RNA	Severe acute respiratory syndrome coronavirus 2	Homo sapiens	ILLUMINA	2021-07-20	United States	North America	43	6003.01	7982	0.956927	179508157
SRR15285763	PRJNA731152	AMPLICON	SAMN20440388	SRX11590738	SARS-CoV-2/Human/USA/CA-CDC-FG-045987/2021	Illumina NovaSeq 6000	PAIRED	RT-PCR	VIRAL RNA	Severe acute respiratory syndrome coronavirus 2	Homo sapiens	ILLUMINA	2021-07-21	United States	North America	70	1206.54	849	0.926328	36079308
SRR15285764	PRJNA731152	AMPLICON	SAMN20438879	SRX11590737	SARS-CoV-2/Human/USA/TX-CDC-FG-045984/2021	Illumina NovaSeq 6000	PAIRED	RT-PCR	VIRAL RNA	Severe acute respiratory syndrome coronavirus 2	Homo sapiens	ILLUMINA	2021-07-20	United States	North America	48	5923.82	7964	0.93295	177139987
SRR15285765	PRJNA731152	AMPLICON	SAMN20440389	SRX11590736	SARS-CoV-2/Human/USA/CA-CDC-FG-045983/2021	Illumina NovaSeq 6000	PAIRED	RT-PCR	VIRAL RNA	Severe acute respiratory syndrome coronavirus 2	Homo sapiens	ILLUMINA	2021-07-21	United States	North America	47	2739.29	2319	0.981072	81912994
SRR15285766	PRJNA731152	AMPLICON	SAMN20440390	SRX11590735	SARS-CoV-2/Human/USA/CA-CDC-FG-045982/2021	Illumina NovaSeq 6000	PAIRED	RT-PCR	VIRAL RNA	Severe acute respiratory syndrome coronavirus 2	Homo sapiens	ILLUMINA	2021-07-21	United States	North America	51	3781.75	3392	0.989466	113085531
SRR15285769	PRJNA731152	AMPLICON	SAMN20440393	SRX11590732	SARS-CoV-2/Human/USA/CA-CDC-FG-045979/2021	Illumina NovaSeq 6000	PAIRED	RT-PCR	VIRAL RNA	Severe acute respiratory syndrome coronavirus 2	Homo sapiens	ILLUMINA	2021-07-20	United States	North America	54	5882.69	7936	0.95676	175910219
SRR15285770	PRJNA731152	AMPLICON	SAMN20440394	SRX11590731	SARS-CoV-2/Human/USA/CA-CDC-FG-045978/2021	Illumina NovaSeq 6000	PAIRED	RT-PCR	VIRAL RNA	Severe acute respiratory syndrome coronavirus 2	Homo sapiens	ILLUMINA	2021-07-20	United States	North America	52	5781.92	7620	0.958399	172896669
SRR15285773	PRJNA731152	AMPLICON	SAMN20438917	SRX11590728	SARS-CoV-2/Human/USA/CO-CDC-FG-045975/2021	Illumina NovaSeq 6000	PAIRED	RT-PCR	VIRAL RNA	Severe acute respiratory syndrome coronavirus 2	Homo sapiens	ILLUMINA	2021-07-19	United States	North America	48	6068.57	7990	0.952547	181468530
SRR15285774	PRJNA731152	AMPLICON	SAMN20440397	SRX11590727	SARS-CoV-2/Human/USA/CA-CDC-FG-045974/2021	Illumina NovaSeq 6000	PAIRED	RT-PCR	VIRAL RNA	Severe acute respiratory syndrome coronavirus 2	Homo sapiens	ILLUMINA	2021-07-21	United States	North America	63	606.194	433	0.881851	18127025
SRR15285775	PRJNA731152	AMPLICON	SAMN20440398	SRX11590726	SARS-CoV-2/Human/USA/CA-CDC-FG-045973/2021	Illumina NovaSeq 6000	PAIRED	RT-PCR	VIRAL RNA	Severe acute respiratory syndrome coronavirus 2	Homo sapiens	ILLUMINA	2021-07-21	United States	North America	57	2847.05	2404	0.983012	85135235
SRR15285776	PRJNA731152	AMPLICON	SAMN20440399	SRX11590725	SARS-CoV-2/Human/USA/CA-CDC-FG-045972/2021	Illumina NovaSeq 6000	PAIRED	RT-PCR	VIRAL RNA	Severe acute respiratory syndrome coronavirus 2	Homo sapiens	ILLUMINA	2021-07-21	United States	North America	65	878.735	652	0.92362	26276800
SRR15285777	PRJNA731152	AMPLICON	SAMN20440400	SRX11590724	SARS-CoV-2/Human/USA/CA-CDC-FG-045971/2021	Illumina NovaSeq 6000	PAIRED	RT-PCR	VIRAL RNA	Severe acute respiratory syndrome coronavirus 2	Homo sapiens	ILLUMINA	2021-07-20	United States	North America	46	5839.09	7943	0.92459	174606418
SRR15285778	PRJNA731152	AMPLICON	SAMN20440401	SRX11590723	SARS-CoV-2/Human/USA/CA-CDC-FG-045970/2021	Illumina NovaSeq 6000	PAIRED	RT-PCR	VIRAL RNA	Severe acute respiratory syndrome coronavirus 2	Homo sapiens	ILLUMINA	2021-07-20	United States	North America	52	5813.26	7807	0.957663	173833824
SRR15285779	PRJNA731152	AMPLICON	SAMN20440402	SRX11590722	SARS-CoV-2/Human/USA/CA-CDC-FG-045967/2021	Illumina NovaSeq 6000	PAIRED	RT-PCR	VIRAL RNA	Severe acute respiratory syndrome coronavirus 2	Homo sapiens	ILLUMINA	2021-07-21	United States	North America	60	1836.8	1400	0.943283	54925905
SRR15285780	PRJNA731152	AMPLICON	SAMN20438918	SRX11590721	SARS-CoV-2/Human/USA/CO-CDC-FG-045966/2021	Illumina NovaSeq 6000	PAIRED	RT-PCR	VIRAL RNA	Severe acute respiratory syndrome coronavirus 2	Homo sapiens	ILLUMINA	2021-07-19	United States	North America	46	6071.3	7996	0.954486	181550073
SRR15285781	PRJNA731152	AMPLICON	SAMN20440403	SRX11590720	SARS-CoV-2/Human/USA/CA-CDC-FG-045965/2021	Illumina NovaSeq 6000	PAIRED	RT-PCR	VIRAL RNA	Severe acute respiratory syndrome coronavirus 2	Homo sapiens	ILLUMINA	2021-07-20	United States	North America	6	417.402	0	0.0886533	12481583
SRR15285783	PRJNA731152	AMPLICON	SAMN20440405	SRX11590718	SARS-CoV-2/Human/USA/CA-CDC-FG-045963/2021	Illumina NovaSeq 6000	PAIRED	RT-PCR	VIRAL RNA	Severe acute respiratory syndrome coronavirus 2	Homo sapiens	ILLUMINA	2021-07-20	United States	North America	48	5646.3	7369	0.965254	168841258
SRR15285784	PRJNA731152	AMPLICON	SAMN20440406	SRX11590717	SARS-CoV-2/Human/USA/CA-CDC-FG-045961/2021	Illumina NovaSeq 6000	PAIRED	RT-PCR	VIRAL RNA	Severe acute respiratory syndrome coronavirus 2	Homo sapiens	ILLUMINA	2021-07-20	United States	North America	49	5692.65	7542	0.959101	170227407
SRR15285785	PRJNA731152	AMPLICON	SAMN20438880	SRX11590716	SARS-CoV-2/Human/USA/TX-CDC-FG-045959/2021	Illumina NovaSeq 6000	PAIRED	RT-PCR	VIRAL RNA	Severe acute respiratory syndrome coronavirus 2	Homo sapiens	ILLUMINA	2021-07-19	United States	North America	39	5714.98	7950	0.901247	170895061
SRR15285786	PRJNA731152	AMPLICON	SAMN20440407	SRX11590715	SARS-CoV-2/Human/USA/CA-CDC-FG-045958/2021	Illumina NovaSeq 6000	PAIRED	RT-PCR	VIRAL RNA	Severe acute respiratory syndrome coronavirus 2	Homo sapiens	ILLUMINA	2021-07-20	United States	North America	52	5981.62	7958	0.958298	178868350
SRR15285789	PRJNA731152	AMPLICON	SAMN20440410	SRX11590712	SARS-CoV-2/Human/USA/CA-CDC-FG-045955/2021	Illumina NovaSeq 6000	PAIRED	RT-PCR	VIRAL RNA	Severe acute respiratory syndrome coronavirus 2	Homo sapiens	ILLUMINA	2021-07-19	United States	North America	54	5917.48	7916	0.954754	176950507
SRR15285791	PRJNA731152	AMPLICON	SAMN20440412	SRX11590710	SARS-CoV-2/Human/USA/CA-CDC-FG-045952/2021	Illumina NovaSeq 6000	PAIRED	RT-PCR	VIRAL RNA	Severe acute respiratory syndrome coronavirus 2	Homo sapiens	ILLUMINA	2021-07-21	United States	North America	149	160.035	91	0.466408	4785540
SRR15285794	PRJNA731152	AMPLICON	SAMN20440415	SRX11590707	SARS-CoV-2/Human/USA/CA-CDC-FG-045948/2021	Illumina NovaSeq 6000	PAIRED	RT-PCR	VIRAL RNA	Severe acute respiratory syndrome coronavirus 2	Homo sapiens	ILLUMINA	2021-07-21	United States	North America	49	5773.04	7825	0.958165	172631192
SRR15285796	PRJNA731152	AMPLICON	SAMN20440417	SRX11590705	SARS-CoV-2/Human/USA/CA-CDC-FG-045946/2021	Illumina NovaSeq 6000	PAIRED	RT-PCR	VIRAL RNA	Severe acute respiratory syndrome coronavirus 2	Homo sapiens	ILLUMINA	2021-07-20	United States	North America	49	3656.06	3187	0.982744	109327207
SRR15285798	PRJNA731152	AMPLICON	SAMN20440419	SRX11590703	SARS-CoV-2/Human/USA/CA-CDC-FG-045944/2021	Illumina NovaSeq 6000	PAIRED	RT-PCR	VIRAL RNA	Severe acute respiratory syndrome coronavirus 2	Homo sapiens	ILLUMINA	2021-07-20	United States	North America	50	4289.35	3948	0.986791	128264423
SRR15285799	PRJNA731152	AMPLICON	SAMN20438919	SRX11590702	SARS-CoV-2/Human/USA/CO-CDC-FG-045943/2021	Illumina NovaSeq 6000	PAIRED	RT-PCR	VIRAL RNA	Severe acute respiratory syndrome coronavirus 2	Homo sapiens	ILLUMINA	2021-07-19	United States	North America	41	5643.4	7839	0.90118	168754612
SRR15285800	PRJNA731152	AMPLICON	SAMN20440420	SRX11590701	SARS-CoV-2/Human/USA/CA-CDC-FG-045942/2021	Illumina NovaSeq 6000	PAIRED	RT-PCR	VIRAL RNA	Severe acute respiratory syndrome coronavirus 2	Homo sapiens	ILLUMINA	2021-07-20	United States	North America	24	3310.2	2817	0.634518	98984938
SRR15285801	PRJNA731152	AMPLICON	SAMN20440421	SRX11590700	SARS-CoV-2/Human/USA/CA-CDC-FG-045941/2021	Illumina NovaSeq 6000	PAIRED	RT-PCR	VIRAL RNA	Severe acute respiratory syndrome coronavirus 2	Homo sapiens	ILLUMINA	2021-07-20	United States	North America	60	1243.74	842	0.923988	37191448
SRR15285802	PRJNA731152	AMPLICON	SAMN20440422	SRX11590699	SARS-CoV-2/Human/USA/CA-CDC-FG-045940/2021	Illumina NovaSeq 6000	PAIRED	RT-PCR	VIRAL RNA	Severe acute respiratory syndrome coronavirus 2	Homo sapiens	ILLUMINA	2021-07-21	United States	North America	54	5726.04	7549	0.959703	171225748
SRR15285803	PRJNA731152	AMPLICON	SAMN20440423	SRX11590698	SARS-CoV-2/Human/USA/CA-CDC-FG-045937/2021	Illumina NovaSeq 6000	PAIRED	RT-PCR	VIRAL RNA	Severe acute respiratory syndrome coronavirus 2	Homo sapiens	ILLUMINA	2021-07-20	United States	North America	53	5420.17	6227	0.973615	162079465
SRR15285804	PRJNA731152	AMPLICON	SAMN20440424	SRX11590697	SARS-CoV-2/Human/USA/CA-CDC-FG-045936/2021	Illumina NovaSeq 6000	PAIRED	RT-PCR	VIRAL RNA	Severe acute respiratory syndrome coronavirus 2	Homo sapiens	ILLUMINA	2021-07-20	United States	North America	43	5808.8	7906	0.951476	173700424
SRR15285806	PRJNA731152	AMPLICON	SAMN20438920	SRX11590695	SARS-CoV-2/Human/USA/CO-CDC-FG-045934/2021	Illumina NovaSeq 6000	PAIRED	RT-PCR	VIRAL RNA	Severe acute respiratory syndrome coronavirus 2	Homo sapiens	ILLUMINA	2021-07-19	United States	North America	50	5990.95	7957	0.958131	179147254
SRR15285807	PRJNA731152	AMPLICON	SAMN20438862	SRX11590694	SARS-CoV-2/Human/USA/WI-CDC-FG-045932/2021	Illumina NovaSeq 6000	PAIRED	RT-PCR	VIRAL RNA	Severe acute respiratory syndrome coronavirus 2	Homo sapiens	ILLUMINA	2021-07-19	United States	North America	50	5569.16	7721	0.902485	166534451
SRR15285808	PRJNA731152	AMPLICON	SAMN20440425	SRX11590693	SARS-CoV-2/Human/USA/CA-CDC-FG-045930/2021	Illumina NovaSeq 6000	PAIRED	RT-PCR	VIRAL RNA	Severe acute respiratory syndrome coronavirus 2	Homo sapiens	ILLUMINA	2021-07-20	United States	North America	49	2171.63	1706	0.976591	64938140
SRR15285809	PRJNA731152	AMPLICON	SAMN20440426	SRX11590692	SARS-CoV-2/Human/USA/CA-CDC-FG-045929/2021	Illumina NovaSeq 6000	PAIRED	RT-PCR	VIRAL RNA	Severe acute respiratory syndrome coronavirus 2	Homo sapiens	ILLUMINA	2021-07-20	United States	North America	159	131.676	89	0.463833	3937500
SRR15285810	PRJNA731152	AMPLICON	SAMN20440427	SRX11590691	SARS-CoV-2/Human/USA/CA-CDC-FG-045928/2021	Illumina NovaSeq 6000	PAIRED	RT-PCR	VIRAL RNA	Severe acute respiratory syndrome coronavirus 2	Homo sapiens	ILLUMINA	2021-07-21	United States	North America	68	1066.51	725	0.905127	31891764
SRR15285811	PRJNA731152	AMPLICON	SAMN20440428	SRX11590690	SARS-CoV-2/Human/USA/CA-CDC-FG-045927/2021	Illumina NovaSeq 6000	PAIRED	RT-PCR	VIRAL RNA	Severe acute respiratory syndrome coronavirus 2	Homo sapiens	ILLUMINA	2021-07-20	United States	North America	48	5896.1	7924	0.954821	176311054
SRR15285814	PRJNA731152	AMPLICON	SAMN20440431	SRX11590687	SARS-CoV-2/Human/USA/CA-CDC-FG-045924/2021	Illumina NovaSeq 6000	PAIRED	RT-PCR	VIRAL RNA	Severe acute respiratory syndrome coronavirus 2	Homo sapiens	ILLUMINA	2021-07-20	United States	North America	154	103.063	70	0.356787	3081884
SRR15285815	PRJNA731152	AMPLICON	SAMN20440432	SRX11590686	SARS-CoV-2/Human/USA/CA-CDC-FG-045923/2021	Illumina NovaSeq 6000	PAIRED	RT-PCR	VIRAL RNA	Severe acute respiratory syndrome coronavirus 2	Homo sapiens	ILLUMINA	2021-07-19	United States	North America	45	5572.36	7640	0.91944	166630164
SRR15285816	PRJNA731152	AMPLICON	SAMN20440433	SRX11590685	SARS-CoV-2/Human/USA/CA-CDC-FG-045922/2021	Illumina NovaSeq 6000	PAIRED	RT-PCR	VIRAL RNA	Severe acute respiratory syndrome coronavirus 2	Homo sapiens	ILLUMINA	2021-07-20	United States	North America	120	201.612	141	0.607364	6028797
SRR15285817	PRJNA731152	AMPLICON	SAMN20440434	SRX11590684	SARS-CoV-2/Human/USA/CA-CDC-FG-045921/2021	Illumina NovaSeq 6000	PAIRED	RT-PCR	VIRAL RNA	Severe acute respiratory syndrome coronavirus 2	Homo sapiens	ILLUMINA	2021-07-20	United States	North America	56	5871.39	7908	0.954687	175572125
SRR15285820	PRJNA731152	AMPLICON	SAMN20440436	SRX11590681	SARS-CoV-2/Human/USA/CA-CDC-FG-045918/2021	Illumina NovaSeq 6000	PAIRED	RT-PCR	VIRAL RNA	Severe acute respiratory syndrome coronavirus 2	Homo sapiens	ILLUMINA	2021-07-20	United States	North America	57	842.149	586	0.915594	25182793
SRR15285821	PRJNA731152	AMPLICON	SAMN20440437	SRX11590680	SARS-CoV-2/Human/USA/CA-CDC-FG-045917/2021	Illumina NovaSeq 6000	PAIRED	RT-PCR	VIRAL RNA	Severe acute respiratory syndrome coronavirus 2	Homo sapiens	ILLUMINA	2021-07-20	United States	North America	51	5805.22	7803	0.961843	173593609
SRR15285822	PRJNA731152	AMPLICON	SAMN20440438	SRX11590679	SARS-CoV-2/Human/USA/CA-CDC-FG-045916/2021	Illumina NovaSeq 6000	PAIRED	RT-PCR	VIRAL RNA	Severe acute respiratory syndrome coronavirus 2	Homo sapiens	ILLUMINA	2021-07-20	United States	North America	72	1237.68	822	0.897502	37010206
SRR15285823	PRJNA731152	AMPLICON	SAMN20440439	SRX11590678	SARS-CoV-2/Human/USA/CA-CDC-FG-045915/2021	Illumina NovaSeq 6000	PAIRED	RT-PCR	VIRAL RNA	Severe acute respiratory syndrome coronavirus 2	Homo sapiens	ILLUMINA	2021-07-20	United States	North America	103	158.705	102	0.508611	4745743
SRR15285824	PRJNA731152	AMPLICON	SAMN20440440	SRX11590677	SARS-CoV-2/Human/USA/CA-CDC-FG-045914/2021	Illumina NovaSeq 6000	PAIRED	RT-PCR	VIRAL RNA	Severe acute respiratory syndrome coronavirus 2	Homo sapiens	ILLUMINA	2021-07-21	United States	North America	16	2925.55	918	0.544093	87482758
SRR15285826	PRJNA731152	AMPLICON	SAMN20440442	SRX11590675	SARS-CoV-2/Human/USA/CA-CDC-FG-045912/2021	Illumina NovaSeq 6000	PAIRED	RT-PCR	VIRAL RNA	Severe acute respiratory syndrome coronavirus 2	Homo sapiens	ILLUMINA	2021-07-20	United States	North America	52	5136.73	5257	0.98047	153603629
SRR15285828	PRJNA731152	AMPLICON	SAMN20440444	SRX11590673	SARS-CoV-2/Human/USA/CA-CDC-FG-045908/2021	Illumina NovaSeq 6000	PAIRED	RT-PCR	VIRAL RNA	Severe acute respiratory syndrome coronavirus 2	Homo sapiens	ILLUMINA	2021-07-20	United States	North America	35	5195.13	7059	0.848209	155349974
SRR15285829	PRJNA731152	AMPLICON	SAMN20438882	SRX11590672	SARS-CoV-2/Human/USA/TX-CDC-FG-045907/2021	Illumina NovaSeq 6000	PAIRED	RT-PCR	VIRAL RNA	Severe acute respiratory syndrome coronavirus 2	Homo sapiens	ILLUMINA	2021-07-19	United States	North America	34	5450.05	7636	0.884694	162972735
SRR15285831	PRJNA731152	AMPLICON	SAMN20440446	SRX11590670	SARS-CoV-2/Human/USA/CA-CDC-FG-045904/2021	Illumina NovaSeq 6000	PAIRED	RT-PCR	VIRAL RNA	Severe acute respiratory syndrome coronavirus 2	Homo sapiens	ILLUMINA	2021-07-20	United States	North America	103	502.447	290	0.760593	15024665
SRR15285832	PRJNA731152	AMPLICON	SAMN20440447	SRX11590669	SARS-CoV-2/Human/USA/CA-CDC-FG-045903/2021	Illumina NovaSeq 6000	PAIRED	RT-PCR	VIRAL RNA	Severe acute respiratory syndrome coronavirus 2	Homo sapiens	ILLUMINA	2021-07-20	United States	North America	52	5768.72	7836	0.955188	172502000
SRR15285833	PRJNA731152	AMPLICON	SAMN20440448	SRX11590668	SARS-CoV-2/Human/USA/CA-CDC-FG-045902/2021	Illumina NovaSeq 6000	PAIRED	RT-PCR	VIRAL RNA	Severe acute respiratory syndrome coronavirus 2	Homo sapiens	ILLUMINA	2021-07-20	United States	North America	52	5594.48	7060	0.959502	167291602
SRR15285834	PRJNA731152	AMPLICON	SAMN20440449	SRX11590667	SARS-CoV-2/Human/USA/CA-CDC-FG-045901/2021	Illumina NovaSeq 6000	PAIRED	RT-PCR	VIRAL RNA	Severe acute respiratory syndrome coronavirus 2	Homo sapiens	ILLUMINA	2021-07-20	United States	North America	65	487.966	307	0.797445	14591658
SRR15285836	PRJNA731152	AMPLICON	SAMN20440450	SRX11590665	SARS-CoV-2/Human/USA/CA-CDC-FG-045899/2021	Illumina NovaSeq 6000	PAIRED	RT-PCR	VIRAL RNA	Severe acute respiratory syndrome coronavirus 2	Homo sapiens	ILLUMINA	2021-07-20	United States	North America	31	4754.69	5719	0.782697	142179412
SRR15285837	PRJNA731152	AMPLICON	SAMN20440451	SRX11590664	SARS-CoV-2/Human/USA/CA-CDC-FG-045897/2021	Illumina NovaSeq 6000	PAIRED	RT-PCR	VIRAL RNA	Severe acute respiratory syndrome coronavirus 2	Homo sapiens	ILLUMINA	2021-07-20	United States	North America	98	208.433	152	0.657994	6232779
SRR15285838	PRJNA731152	AMPLICON	SAMN20440452	SRX11590663	SARS-CoV-2/Human/USA/CA-CDC-FG-045896/2021	Illumina NovaSeq 6000	PAIRED	RT-PCR	VIRAL RNA	Severe acute respiratory syndrome coronavirus 2	Homo sapiens	ILLUMINA	2021-07-20	United States	North America	50	5801.5	7840	0.955857	173482344
SRR15285839	PRJNA731152	AMPLICON	SAMN20438912	SRX11590662	SARS-CoV-2/Human/USA/GA-CDC-FG-045894/2021	Illumina NovaSeq 6000	PAIRED	RT-PCR	VIRAL RNA	Severe acute respiratory syndrome coronavirus 2	Homo sapiens	ILLUMINA	2021-07-19	United States	North America	53	5619.41	7523	0.922449	168037355
SRR15285840	PRJNA731152	AMPLICON	SAMN20438883	SRX11590661	SARS-CoV-2/Human/USA/TX-CDC-FG-045892/2021	Illumina NovaSeq 6000	PAIRED	RT-PCR	VIRAL RNA	Severe acute respiratory syndrome coronavirus 2	Homo sapiens	ILLUMINA	2021-07-20	United States	North America	33	4955.3	6782	0.81236	148178213
SRR15285841	PRJNA731152	AMPLICON	SAMN20440453	SRX11590660	SARS-CoV-2/Human/USA/CA-CDC-FG-045890/2021	Illumina NovaSeq 6000	PAIRED	RT-PCR	VIRAL RNA	Severe acute respiratory syndrome coronavirus 2	Homo sapiens	ILLUMINA	2021-07-21	United States	North America	49	4672.75	4447	0.988663	139729212
SRR15285843	PRJNA731152	AMPLICON	SAMN20440455	SRX11590658	SARS-CoV-2/Human/USA/CA-CDC-FG-045888/2021	Illumina NovaSeq 6000	PAIRED	RT-PCR	VIRAL RNA	Severe acute respiratory syndrome coronavirus 2	Homo sapiens	ILLUMINA	2021-07-20	United States	North America	51	5681.27	7447	0.958499	169886943
SRR15285845	PRJNA731152	AMPLICON	SAMN20440457	SRX11590656	SARS-CoV-2/Human/USA/CA-CDC-FG-045885/2021	Illumina NovaSeq 6000	PAIRED	RT-PCR	VIRAL RNA	Severe acute respiratory syndrome coronavirus 2	Homo sapiens	ILLUMINA	2021-07-20	United States	North America	52	5773.62	7810	0.949403	172648644
SRR15285846	PRJNA731152	AMPLICON	SAMN20440319	SRX11590655	SARS-CoV-2/Human/USA/CA-CDC-FG-046081/2021	Illumina NovaSeq 6000	PAIRED	RT-PCR	VIRAL RNA	Severe acute respiratory syndrome coronavirus 2	Homo sapiens	ILLUMINA	2021-07-21	United States	North America	88	249.219	165	0.692272	7452388
SRR15285847	PRJNA731152	AMPLICON	SAMN20438861	SRX11590654	SARS-CoV-2/Human/USA/WI-CDC-FG-046079/2021	Illumina NovaSeq 6000	PAIRED	RT-PCR	VIRAL RNA	Severe acute respiratory syndrome coronavirus 2	Homo sapiens	ILLUMINA	2021-07-19	United States	North America	48	6051.26	7996	0.951911	180950717
SRR15285850	PRJNA731152	AMPLICON	SAMN20440322	SRX11590651	SARS-CoV-2/Human/USA/CA-CDC-FG-046076/2021	Illumina NovaSeq 6000	PAIRED	RT-PCR	VIRAL RNA	Severe acute respiratory syndrome coronavirus 2	Homo sapiens	ILLUMINA	2021-07-21	United States	North America	84	365.942	256	0.794268	10942760
SRR15285853	PRJNA731152	AMPLICON	SAMN20440324	SRX11590648	SARS-CoV-2/Human/USA/CA-CDC-FG-046073/2021	Illumina NovaSeq 6000	PAIRED	RT-PCR	VIRAL RNA	Severe acute respiratory syndrome coronavirus 2	Homo sapiens	ILLUMINA	2021-07-21	United States	North America	128	192.645	134	0.617363	5760676
SRR15285854	PRJNA731152	AMPLICON	SAMN20440325	SRX11590647	SARS-CoV-2/Human/USA/CA-CDC-FG-046072/2021	Illumina NovaSeq 6000	PAIRED	RT-PCR	VIRAL RNA	Severe acute respiratory syndrome coronavirus 2	Homo sapiens	ILLUMINA	2021-07-21	United States	North America	53	5736.38	7625	0.963783	171534907
SRR15285855	PRJNA731152	AMPLICON	SAMN20440326	SRX11590646	SARS-CoV-2/Human/USA/CA-CDC-FG-046071/2021	Illumina NovaSeq 6000	PAIRED	RT-PCR	VIRAL RNA	Severe acute respiratory syndrome coronavirus 2	Homo sapiens	ILLUMINA	2021-07-21	United States	North America	55	3331.22	2899	0.987827	99613532
SRR15285856	PRJNA731152	AMPLICON	SAMN20440327	SRX11590645	SARS-CoV-2/Human/USA/CA-CDC-FG-046069/2021	Illumina NovaSeq 6000	PAIRED	RT-PCR	VIRAL RNA	Severe acute respiratory syndrome coronavirus 2	Homo sapiens	ILLUMINA	2021-07-21	United States	North America	50	5698.56	7651	0.957462	170404017
SRR15285857	PRJNA731152	AMPLICON	SAMN20440328	SRX11590644	SARS-CoV-2/Human/USA/CA-CDC-FG-046068/2021	Illumina NovaSeq 6000	PAIRED	RT-PCR	VIRAL RNA	Severe acute respiratory syndrome coronavirus 2	Homo sapiens	ILLUMINA	2021-07-21	United States	North America	59	1547.16	1188	0.952179	46264702
SRR15285858	PRJNA731152	AMPLICON	SAMN20440329	SRX11590643	SARS-CoV-2/Human/USA/CA-CDC-FG-046067/2021	Illumina NovaSeq 6000	PAIRED	RT-PCR	VIRAL RNA	Severe acute respiratory syndrome coronavirus 2	Homo sapiens	ILLUMINA	2021-07-21	United States	North America	20	3703.66	3349	0.633147	110750518
SRR15285859	PRJNA731152	AMPLICON	SAMN20438874	SRX11590642	SARS-CoV-2/Human/USA/TX-CDC-FG-046066/2021	Illumina NovaSeq 6000	PAIRED	RT-PCR	VIRAL RNA	Severe acute respiratory syndrome coronavirus 2	Homo sapiens	ILLUMINA	2021-07-20	United States	North America	53	6113.43	7998	0.949905	182810002
SRR15285860	PRJNA731152	AMPLICON	SAMN20440330	SRX11590641	SARS-CoV-2/Human/USA/CA-CDC-FG-046065/2021	Illumina NovaSeq 6000	PAIRED	RT-PCR	VIRAL RNA	Severe acute respiratory syndrome coronavirus 2	Homo sapiens	ILLUMINA	2021-07-20	United States	North America	49	5818.96	7895	0.953617	174004443
SRR15285863	PRJNA731152	AMPLICON	SAMN20440333	SRX11590638	SARS-CoV-2/Human/USA/CA-CDC-FG-046059/2021	Illumina NovaSeq 6000	PAIRED	RT-PCR	VIRAL RNA	Severe acute respiratory syndrome coronavirus 2	Homo sapiens	ILLUMINA	2021-07-21	United States	North America	53	4811.96	5014	0.983346	143891983
SRR15285864	PRJNA731152	AMPLICON	SAMN20440334	SRX11590637	SARS-CoV-2/Human/USA/CA-CDC-FG-046058/2021	Illumina NovaSeq 6000	PAIRED	RT-PCR	VIRAL RNA	Severe acute respiratory syndrome coronavirus 2	Homo sapiens	ILLUMINA	2021-07-21	United States	North America	54	4872.44	5025	0.98037	145700686
SRR15285865	PRJNA731152	AMPLICON	SAMN20440335	SRX11590636	SARS-CoV-2/Human/USA/CA-CDC-FG-046057/2021	Illumina NovaSeq 6000	PAIRED	RT-PCR	VIRAL RNA	Severe acute respiratory syndrome coronavirus 2	Homo sapiens	ILLUMINA	2021-07-21	United States	North America	50	4605.78	4388	0.987861	137726504
SRR15285866	PRJNA731152	AMPLICON	SAMN20440336	SRX11590635	SARS-CoV-2/Human/USA/CA-CDC-FG-046056/2021	Illumina NovaSeq 6000	PAIRED	RT-PCR	VIRAL RNA	Severe acute respiratory syndrome coronavirus 2	Homo sapiens	ILLUMINA	2021-07-20	United States	North America	51	6114.38	8000	0.935558	182838246
SRR15285868	PRJNA731152	AMPLICON	SAMN20440338	SRX11590633	SARS-CoV-2/Human/USA/CA-CDC-FG-046054/2021	Illumina NovaSeq 6000	PAIRED	RT-PCR	VIRAL RNA	Severe acute respiratory syndrome coronavirus 2	Homo sapiens	ILLUMINA	2021-07-20	United States	North America	57	5977.71	7982	0.953784	178751503
SRR15285869	PRJNA731152	AMPLICON	SAMN20440339	SRX11590632	SARS-CoV-2/Human/USA/CA-CDC-FG-046053/2021	Illumina NovaSeq 6000	PAIRED	RT-PCR	VIRAL RNA	Severe acute respiratory syndrome coronavirus 2	Homo sapiens	ILLUMINA	2021-07-21	United States	North America	103	312.723	193	0.690332	9351360
SRR15285870	PRJNA731152	AMPLICON	SAMN20440340	SRX11590631	SARS-CoV-2/Human/USA/CA-CDC-FG-046052/2021	Illumina NovaSeq 6000	PAIRED	RT-PCR	VIRAL RNA	Severe acute respiratory syndrome coronavirus 2	Homo sapiens	ILLUMINA	2021-07-21	United States	North America	51	1576.89	1177	0.962278	47153741
SRR15285871	PRJNA731152	AMPLICON	SAMN20438916	SRX11590630	SARS-CoV-2/Human/USA/CO-CDC-FG-046051/2021	Illumina NovaSeq 6000	PAIRED	RT-PCR	VIRAL RNA	Severe acute respiratory syndrome coronavirus 2	Homo sapiens	ILLUMINA	2021-07-19	United States	North America	42	5857.34	7993	0.909942	175151922
SRR15285872	PRJNA731152	AMPLICON	SAMN20440341	SRX11590629	SARS-CoV-2/Human/USA/CA-CDC-FG-046050/2021	Illumina NovaSeq 6000	PAIRED	RT-PCR	VIRAL RNA	Severe acute respiratory syndrome coronavirus 2	Homo sapiens	ILLUMINA	2021-07-21	United States	North America	63	5534.5	7436	0.945624	165498143
SRR15285874	PRJNA731152	AMPLICON	SAMN20440343	SRX11590627	SARS-CoV-2/Human/USA/CA-CDC-FG-046048/2021	Illumina NovaSeq 6000	PAIRED	RT-PCR	VIRAL RNA	Severe acute respiratory syndrome coronavirus 2	Homo sapiens	ILLUMINA	2021-07-21	United States	North America	153	108.272	72	0.362505	3237662
SRR15285875	PRJNA731152	AMPLICON	SAMN20440344	SRX11590626	SARS-CoV-2/Human/USA/CA-CDC-FG-046047/2021	Illumina NovaSeq 6000	PAIRED	RT-PCR	VIRAL RNA	Severe acute respiratory syndrome coronavirus 2	Homo sapiens	ILLUMINA	2021-07-21	United States	North America	52	3526.23	3063	0.989198	105444841
SRR15285876	PRJNA731152	AMPLICON	SAMN20440345	SRX11590625	SARS-CoV-2/Human/USA/CA-CDC-FG-046046/2021	Illumina NovaSeq 6000	PAIRED	RT-PCR	VIRAL RNA	Severe acute respiratory syndrome coronavirus 2	Homo sapiens	ILLUMINA	2021-07-21	United States	North America	55	1759.87	1276	0.946561	52625531
SRR15285879	PRJNA731152	AMPLICON	SAMN20438907	SRX11590622	SARS-CoV-2/Human/USA/TX-CDC-FG-045761/2021	Illumina NovaSeq 6000	PAIRED	RT-PCR	VIRAL RNA	Severe acute respiratory syndrome coronavirus 2	Homo sapiens	ILLUMINA	2021-07-20	United States	North America	107	813.442	430	0.822493	24324349
SRR15285880	PRJNA731152	AMPLICON	SAMN20438908	SRX11590621	SARS-CoV-2/Human/USA/TX-CDC-FG-045760/2021	Illumina NovaSeq 6000	PAIRED	RT-PCR	VIRAL RNA	Severe acute respiratory syndrome coronavirus 2	Homo sapiens	ILLUMINA	2021-07-20	United States	North America	96	244.064	151	0.627161	7298236
SRR15285881	PRJNA731152	AMPLICON	SAMN20438909	SRX11590620	SARS-CoV-2/Human/USA/TX-CDC-FG-045756/2021	Illumina NovaSeq 6000	PAIRED	RT-PCR	VIRAL RNA	Severe acute respiratory syndrome coronavirus 2	Homo sapiens	ILLUMINA	2021-07-20	United States	North America	132	142.279	106	0.51239	4254578
SRR15285882	PRJNA731152	AMPLICON	SAMN20440458	SRX11590619	SARS-CoV-2/Human/USA/CA-CDC-FG-045884/2021	Illumina NovaSeq 6000	PAIRED	RT-PCR	VIRAL RNA	Severe acute respiratory syndrome coronavirus 2	Homo sapiens	ILLUMINA	2021-07-21	United States	North America	73	582.817	356	0.805739	17427981
SRR15285883	PRJNA731152	AMPLICON	SAMN20440459	SRX11590618	SARS-CoV-2/Human/USA/CA-CDC-FG-045883/2021	Illumina NovaSeq 6000	PAIRED	RT-PCR	VIRAL RNA	Severe acute respiratory syndrome coronavirus 2	Homo sapiens	ILLUMINA	2021-07-19	United States	North America	56	5211.89	5554	0.974484	155851115
SRR15285884	PRJNA731152	AMPLICON	SAMN20440460	SRX11590617	SARS-CoV-2/Human/USA/CA-CDC-FG-045882/2021	Illumina NovaSeq 6000	PAIRED	RT-PCR	VIRAL RNA	Severe acute respiratory syndrome coronavirus 2	Homo sapiens	ILLUMINA	2021-07-20	United States	North America	56	5724.29	7605	0.959803	171173383
SRR15285885	PRJNA731152	AMPLICON	SAMN20440461	SRX11590616	SARS-CoV-2/Human/USA/CA-CDC-FG-045881/2021	Illumina NovaSeq 6000	PAIRED	RT-PCR	VIRAL RNA	Severe acute respiratory syndrome coronavirus 2	Homo sapiens	ILLUMINA	2021-07-20	United States	North America	135	139.072	99	0.499983	4158664
SRR15285886	PRJNA731152	AMPLICON	SAMN20440462	SRX11590615	SARS-CoV-2/Human/USA/CA-CDC-FG-045880/2021	Illumina NovaSeq 6000	PAIRED	RT-PCR	VIRAL RNA	Severe acute respiratory syndrome coronavirus 2	Homo sapiens	ILLUMINA	2021-07-20	United States	North America	67	561.875	347	0.837006	16801746
SRR15285887	PRJNA731152	AMPLICON	SAMN20440463	SRX11590614	SARS-CoV-2/Human/USA/CA-CDC-FG-045879/2021	Illumina NovaSeq 6000	PAIRED	RT-PCR	VIRAL RNA	Severe acute respiratory syndrome coronavirus 2	Homo sapiens	ILLUMINA	2021-07-20	United States	North America	47	5641.31	7463	0.957028	168692211
SRR15285888	PRJNA731152	AMPLICON	SAMN20440464	SRX11590613	SARS-CoV-2/Human/USA/CA-CDC-FG-045878/2021	Illumina NovaSeq 6000	PAIRED	RT-PCR	VIRAL RNA	Severe acute respiratory syndrome coronavirus 2	Homo sapiens	ILLUMINA	2021-07-20	United States	North America	52	5768.76	7797	0.952647	172503351
SRR15285889	PRJNA731152	AMPLICON	SAMN20440465	SRX11590612	SARS-CoV-2/Human/USA/CA-CDC-FG-045877/2021	Illumina NovaSeq 6000	PAIRED	RT-PCR	VIRAL RNA	Severe acute respiratory syndrome coronavirus 2	Homo sapiens	ILLUMINA	2021-07-20	United States	North America	27	4109.78	4312	0.687155	122894647
SRR15285890	PRJNA731152	AMPLICON	SAMN20440466	SRX11590611	SARS-CoV-2/Human/USA/CA-CDC-FG-045876/2021	Illumina NovaSeq 6000	PAIRED	RT-PCR	VIRAL RNA	Severe acute respiratory syndrome coronavirus 2	Homo sapiens	ILLUMINA	2021-07-20	United States	North America	44	3686.14	3380	0.98348	110226507
SRR15285891	PRJNA731152	AMPLICON	SAMN20440467	SRX11590610	SARS-CoV-2/Human/USA/CA-CDC-FG-045875/2021	Illumina NovaSeq 6000	PAIRED	RT-PCR	VIRAL RNA	Severe acute respiratory syndrome coronavirus 2	Homo sapiens	ILLUMINA	2021-07-20	United States	North America	51	5603.6	7171	0.974584	167564388
SRR15285894	PRJNA731152	AMPLICON	SAMN20440470	SRX11590607	SARS-CoV-2/Human/USA/CA-CDC-FG-045871/2021	Illumina NovaSeq 6000	PAIRED	RT-PCR	VIRAL RNA	Severe acute respiratory syndrome coronavirus 2	Homo sapiens	ILLUMINA	2021-07-20	United States	North America	59	2137.36	1684	0.970204	63913497
SRR15285895	PRJNA731152	AMPLICON	SAMN20440471	SRX11590606	SARS-CoV-2/Human/USA/CA-CDC-FG-045870/2021	Illumina NovaSeq 6000	PAIRED	RT-PCR	VIRAL RNA	Severe acute respiratory syndrome coronavirus 2	Homo sapiens	ILLUMINA	2021-07-19	United States	North America	51	5617.56	7449	0.961074	167982025
SRR15285896	PRJNA731152	AMPLICON	SAMN20438923	SRX11590605	SARS-CoV-2/Human/USA/CO-CDC-FG-045869/2021	Illumina NovaSeq 6000	PAIRED	RT-PCR	VIRAL RNA	Severe acute respiratory syndrome coronavirus 2	Homo sapiens	ILLUMINA	2021-07-19	United States	North America	54	5779.28	7654	0.958533	172817802
SRR15285897	PRJNA731152	AMPLICON	SAMN20440472	SRX11590604	SARS-CoV-2/Human/USA/CA-CDC-FG-045868/2021	Illumina NovaSeq 6000	PAIRED	RT-PCR	VIRAL RNA	Severe acute respiratory syndrome coronavirus 2	Homo sapiens	ILLUMINA	2021-07-21	United States	North America	49	1928.51	1520	0.970572	57668330
SRR15285898	PRJNA731152	AMPLICON	SAMN20440473	SRX11590603	SARS-CoV-2/Human/USA/CA-CDC-FG-045867/2021	Illumina NovaSeq 6000	PAIRED	RT-PCR	VIRAL RNA	Severe acute respiratory syndrome coronavirus 2	Homo sapiens	ILLUMINA	2021-07-20	United States	North America	53	5441.19	6590	0.964886	162707990
SRR15285899	PRJNA731152	AMPLICON	SAMN20440474	SRX11590602	SARS-CoV-2/Human/USA/CA-CDC-FG-045865/2021	Illumina NovaSeq 6000	PAIRED	RT-PCR	VIRAL RNA	Severe acute respiratory syndrome coronavirus 2	Homo sapiens	ILLUMINA	2021-07-21	United States	North America	70	449.099	307	0.811758	13429419
SRR15285900	PRJNA731152	AMPLICON	SAMN20440475	SRX11590601	SARS-CoV-2/Human/USA/CA-CDC-FG-045864/2021	Illumina NovaSeq 6000	PAIRED	RT-PCR	VIRAL RNA	Severe acute respiratory syndrome coronavirus 2	Homo sapiens	ILLUMINA	2021-07-19	United States	North America	52	5739.44	7651	0.957697	171626449
SRR15285901	PRJNA731152	AMPLICON	SAMN20438924	SRX11590600	SARS-CoV-2/Human/USA/CO-CDC-FG-045863/2021	Illumina NovaSeq 6000	PAIRED	RT-PCR	VIRAL RNA	Severe acute respiratory syndrome coronavirus 2	Homo sapiens	ILLUMINA	2021-07-19	United States	North America	53	5809.2	7827	0.957529	173712387
SRR15285902	PRJNA731152	AMPLICON	SAMN20440476	SRX11590599	SARS-CoV-2/Human/USA/CA-CDC-FG-045862/2021	Illumina NovaSeq 6000	PAIRED	RT-PCR	VIRAL RNA	Severe acute respiratory syndrome coronavirus 2	Homo sapiens	ILLUMINA	2021-07-20	United States	North America	56	813.258	596	0.926997	24318855
SRR15285904	PRJNA731152	AMPLICON	SAMN20440477	SRX11590597	SARS-CoV-2/Human/USA/CA-CDC-FG-045860/2021	Illumina NovaSeq 6000	PAIRED	RT-PCR	VIRAL RNA	Severe acute respiratory syndrome coronavirus 2	Homo sapiens	ILLUMINA	2021-07-20	United States	North America	55	3758.17	3332	0.959536	112380561
SRR15285905	PRJNA731152	AMPLICON	SAMN20440478	SRX11590596	SARS-CoV-2/Human/USA/CA-CDC-FG-045859/2021	Illumina NovaSeq 6000	PAIRED	RT-PCR	VIRAL RNA	Severe acute respiratory syndrome coronavirus 2	Homo sapiens	ILLUMINA	2021-07-20	United States	North America	52	4360.78	4025	0.988897	130400427
SRR15285907	PRJNA731152	AMPLICON	SAMN20440480	SRX11590594	SARS-CoV-2/Human/USA/CA-CDC-FG-045857/2021	Illumina NovaSeq 6000	PAIRED	RT-PCR	VIRAL RNA	Severe acute respiratory syndrome coronavirus 2	Homo sapiens	ILLUMINA	2021-07-19	United States	North America	60	4998.85	5198	0.983814	149480655
SRR15285908	PRJNA731152	AMPLICON	SAMN20440481	SRX11590593	SARS-CoV-2/Human/USA/CA-CDC-FG-045856/2021	Illumina NovaSeq 6000	PAIRED	RT-PCR	VIRAL RNA	Severe acute respiratory syndrome coronavirus 2	Homo sapiens	ILLUMINA	2021-07-20	United States	North America	82	234.77	178	0.692038	7020320
SRR15285909	PRJNA731152	AMPLICON	SAMN20440482	SRX11590592	SARS-CoV-2/Human/USA/CA-CDC-FG-045854/2021	Illumina NovaSeq 6000	PAIRED	RT-PCR	VIRAL RNA	Severe acute respiratory syndrome coronavirus 2	Homo sapiens	ILLUMINA	2021-07-20	United States	North America	48	5265.37	5803	0.975253	157450467
SRR15285910	PRJNA731152	AMPLICON	SAMN20440483	SRX11590591	SARS-CoV-2/Human/USA/CA-CDC-FG-045853/2021	Illumina NovaSeq 6000	PAIRED	RT-PCR	VIRAL RNA	Severe acute respiratory syndrome coronavirus 2	Homo sapiens	ILLUMINA	2021-07-20	United States	North America	53	5369.91	6098	0.972344	160576312
SRR15285911	PRJNA731152	AMPLICON	SAMN20440484	SRX11590590	SARS-CoV-2/Human/USA/CA-CDC-FG-045852/2021	Illumina NovaSeq 6000	PAIRED	RT-PCR	VIRAL RNA	Severe acute respiratory syndrome coronavirus 2	Homo sapiens	ILLUMINA	2021-07-20	United States	North America	62	752.486	555	0.907334	22501583
SRR15285912	PRJNA731152	AMPLICON	SAMN20440485	SRX11590589	SARS-CoV-2/Human/USA/CA-CDC-FG-045851/2021	Illumina NovaSeq 6000	PAIRED	RT-PCR	VIRAL RNA	Severe acute respiratory syndrome coronavirus 2	Homo sapiens	ILLUMINA	2021-07-20	United States	North America	49	5179.6	5404	0.98144	154885628
SRR15285913	PRJNA731152	AMPLICON	SAMN20440486	SRX11590588	SARS-CoV-2/Human/USA/CA-CDC-FG-045850/2021	Illumina NovaSeq 6000	PAIRED	RT-PCR	VIRAL RNA	Severe acute respiratory syndrome coronavirus 2	Homo sapiens	ILLUMINA	2021-07-20	United States	North America	91	203.82	148	0.632813	6094835
SRR15285914	PRJNA731152	AMPLICON	SAMN20438913	SRX11590587	SARS-CoV-2/Human/USA/FL-CDC-FG-045848/2021	Illumina NovaSeq 6000	PAIRED	RT-PCR	VIRAL RNA	Severe acute respiratory syndrome coronavirus 2	Homo sapiens	ILLUMINA	2021-07-19	United States	North America	51	5675.79	7805	0.959402	169723042
SRR15285916	PRJNA731152	AMPLICON	SAMN20440488	SRX11590585	SARS-CoV-2/Human/USA/CA-CDC-FG-045845/2021	Illumina NovaSeq 6000	PAIRED	RT-PCR	VIRAL RNA	Severe acute respiratory syndrome coronavirus 2	Homo sapiens	ILLUMINA	2021-07-20	United States	North America	53	3994.62	3613	0.988195	119450992
SRR15285918	PRJNA731152	AMPLICON	SAMN20438863	SRX11590583	SARS-CoV-2/Human/USA/WI-CDC-FG-045841/2021	Illumina NovaSeq 6000	PAIRED	RT-PCR	VIRAL RNA	Severe acute respiratory syndrome coronavirus 2	Homo sapiens	ILLUMINA	2021-07-17	United States	North America	54	5331.16	6140	0.966826	159417702
SRR15285919	PRJNA731152	AMPLICON	SAMN20440490	SRX11590582	SARS-CoV-2/Human/USA/CA-CDC-FG-045840/2021	Illumina NovaSeq 6000	PAIRED	RT-PCR	VIRAL RNA	Severe acute respiratory syndrome coronavirus 2	Homo sapiens	ILLUMINA	2021-07-20	United States	North America	96	235.671	160	0.650871	7047277
SRR15285921	PRJNA731152	AMPLICON	SAMN20438884	SRX11590580	SARS-CoV-2/Human/USA/TX-CDC-FG-045837/2021	Illumina NovaSeq 6000	PAIRED	RT-PCR	VIRAL RNA	Severe acute respiratory syndrome coronavirus 2	Homo sapiens	ILLUMINA	2021-07-19	United States	North America	20	3362.23	2582	0.619804	100540703
SRR15285922	PRJNA731152	AMPLICON	SAMN20440492	SRX11590579	SARS-CoV-2/Human/USA/CA-CDC-FG-045836/2021	Illumina NovaSeq 6000	PAIRED	RT-PCR	VIRAL RNA	Severe acute respiratory syndrome coronavirus 2	Homo sapiens	ILLUMINA	2021-07-20	United States	North America	55	4146.65	3878	0.983179	123997301
SRR15285923	PRJNA731152	AMPLICON	SAMN20440493	SRX11590578	SARS-CoV-2/Human/USA/CA-CDC-FG-045834/2021	Illumina NovaSeq 6000	PAIRED	RT-PCR	VIRAL RNA	Severe acute respiratory syndrome coronavirus 2	Homo sapiens	ILLUMINA	2021-07-20	United States	North America	53	1198.52	876	0.946226	35839315
SRR15285924	PRJNA731152	AMPLICON	SAMN20438885	SRX11590577	SARS-CoV-2/Human/USA/TX-CDC-FG-045832/2021	Illumina NovaSeq 6000	PAIRED	RT-PCR	VIRAL RNA	Severe acute respiratory syndrome coronavirus 2	Homo sapiens	ILLUMINA	2021-07-20	United States	North America	42	5576.95	6856	0.962646	166767506
SRR15285927	PRJNA731152	AMPLICON	SAMN20440495	SRX11590574	SARS-CoV-2/Human/USA/CA-CDC-FG-045828/2021	Illumina NovaSeq 6000	PAIRED	RT-PCR	VIRAL RNA	Severe acute respiratory syndrome coronavirus 2	Homo sapiens	ILLUMINA	2021-07-20	United States	North America	59	4377.87	4216	0.983446	130911509
SRR15285929	PRJNA731152	AMPLICON	SAMN20440496	SRX11590572	SARS-CoV-2/Human/USA/CA-CDC-FG-045825/2021	Illumina NovaSeq 6000	PAIRED	RT-PCR	VIRAL RNA	Severe acute respiratory syndrome coronavirus 2	Homo sapiens	ILLUMINA	2021-07-20	United States	North America	54	3295.21	2792	0.983948	98536755
SRR15285930	PRJNA731152	AMPLICON	SAMN20438927	SRX11590571	SARS-CoV-2/Human/USA/CO-CDC-FG-045824/2021	Illumina NovaSeq 6000	PAIRED	RT-PCR	VIRAL RNA	Severe acute respiratory syndrome coronavirus 2	Homo sapiens	ILLUMINA	2021-07-19	United States	North America	23	3992.84	4148	0.696853	119397971
SRR15285931	PRJNA731152	AMPLICON	SAMN20440497	SRX11590570	SARS-CoV-2/Human/USA/CA-CDC-FG-045823/2021	Illumina NovaSeq 6000	PAIRED	RT-PCR	VIRAL RNA	Severe acute respiratory syndrome coronavirus 2	Homo sapiens	ILLUMINA	2021-07-20	United States	North America	57	2328.76	1896	0.975855	69636843
SRR15285932	PRJNA731152	AMPLICON	SAMN20438910	SRX11590569	SARS-CoV-2/Human/USA/PR-CDC-FG-045822/2021	Illumina NovaSeq 6000	PAIRED	RT-PCR	VIRAL RNA	Severe acute respiratory syndrome coronavirus 2	Homo sapiens	ILLUMINA	2021-07-19	United States	North America	56	5024.98	5170	0.982644	150261989
SRR15285933	PRJNA731152	AMPLICON	SAMN20440498	SRX11590568	SARS-CoV-2/Human/USA/CA-CDC-FG-045821/2021	Illumina NovaSeq 6000	PAIRED	RT-PCR	VIRAL RNA	Severe acute respiratory syndrome coronavirus 2	Homo sapiens	ILLUMINA	2021-07-20	United States	North America	61	538.758	360	0.85269	16110494
SRR15285934	PRJNA731152	AMPLICON	SAMN20438886	SRX11590567	SARS-CoV-2/Human/USA/TX-CDC-FG-045820/2021	Illumina NovaSeq 6000	PAIRED	RT-PCR	VIRAL RNA	Severe acute respiratory syndrome coronavirus 2	Homo sapiens	ILLUMINA	2021-07-19	United States	North America	25	3564.14	2866	0.6186	106578382
SRR15285936	PRJNA731152	AMPLICON	SAMN20438887	SRX11590565	SARS-CoV-2/Human/USA/TX-CDC-FG-045818/2021	Illumina NovaSeq 6000	PAIRED	RT-PCR	VIRAL RNA	Severe acute respiratory syndrome coronavirus 2	Homo sapiens	ILLUMINA	2021-07-20	United States	North America	55	4834.11	5232	0.966191	144554385
SRR15285937	PRJNA731152	AMPLICON	SAMN20438864	SRX11590564	SARS-CoV-2/Human/USA/WI-CDC-FG-045816/2021	Illumina NovaSeq 6000	PAIRED	RT-PCR	VIRAL RNA	Severe acute respiratory syndrome coronavirus 2	Homo sapiens	ILLUMINA	2021-07-19	United States	North America	54	5309.86	5767	0.979266	158780683
SRR15285938	PRJNA731152	AMPLICON	SAMN20440500	SRX11590563	SARS-CoV-2/Human/USA/CA-CDC-FG-045815/2021	Illumina NovaSeq 6000	PAIRED	RT-PCR	VIRAL RNA	Severe acute respiratory syndrome coronavirus 2	Homo sapiens	ILLUMINA	2021-07-20	United States	North America	58	1414.99	979	0.944487	42312463
SRR15285939	PRJNA731152	AMPLICON	SAMN20440501	SRX11590562	SARS-CoV-2/Human/USA/CA-CDC-FG-045814/2021	Illumina NovaSeq 6000	PAIRED	RT-PCR	VIRAL RNA	Severe acute respiratory syndrome coronavirus 2	Homo sapiens	ILLUMINA	2021-07-20	United States	North America	49	999.187	731	0.933084	29878681
SRR15285940	PRJNA731152	AMPLICON	SAMN20440502	SRX11590561	SARS-CoV-2/Human/USA/CA-CDC-FG-045813/2021	Illumina NovaSeq 6000	PAIRED	RT-PCR	VIRAL RNA	Severe acute respiratory syndrome coronavirus 2	Homo sapiens	ILLUMINA	2021-07-20	United States	North America	48	3896.29	3511	0.993178	116510672
SRR15285942	PRJNA731152	AMPLICON	SAMN20440506	SRX11590559	SARS-CoV-2/Human/USA/AZ-CDC-FG-045810/2021	Illumina NovaSeq 6000	PAIRED	RT-PCR	VIRAL RNA	Severe acute respiratory syndrome coronavirus 2	Homo sapiens	ILLUMINA	2021-07-19	United States	North America	52	2693.11	2102	0.967562	80531983
SRR15285944	PRJNA731152	AMPLICON	SAMN20438888	SRX11590557	SARS-CoV-2/Human/USA/TX-CDC-FG-045807/2021	Illumina NovaSeq 6000	PAIRED	RT-PCR	VIRAL RNA	Severe acute respiratory syndrome coronavirus 2	Homo sapiens	ILLUMINA	2021-07-20	United States	North America	52	5281.02	5516	0.982845	157918446
SRR15285946	PRJNA731152	AMPLICON	SAMN20440504	SRX11590555	SARS-CoV-2/Human/USA/CA-CDC-FG-045804/2021	Illumina NovaSeq 6000	PAIRED	RT-PCR	VIRAL RNA	Severe acute respiratory syndrome coronavirus 2	Homo sapiens	ILLUMINA	2021-07-21	United States	North America	118	165.073	110	0.538408	4936183
SRR15285947	PRJNA731152	AMPLICON	SAMN20438865	SRX11590554	SARS-CoV-2/Human/USA/WI-CDC-FG-045803/2021	Illumina NovaSeq 6000	PAIRED	RT-PCR	VIRAL RNA	Severe acute respiratory syndrome coronavirus 2	Homo sapiens	ILLUMINA	2021-07-19	United States	North America	54	2367.1	1850	0.974718	70783369
SRR15285949	PRJNA731152	AMPLICON	SAMN20438930	SRX11590552	SARS-CoV-2/Human/USA/CO-CDC-FG-045801/2021	Illumina NovaSeq 6000	PAIRED	RT-PCR	VIRAL RNA	Severe acute respiratory syndrome coronavirus 2	Homo sapiens	ILLUMINA	2021-07-19	United States	North America	48	2905.42	2337	0.978798	86880708
SRR15285951	PRJNA731152	AMPLICON	SAMN20438866	SRX11590550	SARS-CoV-2/Human/USA/WI-CDC-FG-045797/2021	Illumina NovaSeq 6000	PAIRED	RT-PCR	VIRAL RNA	Severe acute respiratory syndrome coronavirus 2	Homo sapiens	ILLUMINA	2021-07-19	United States	North America	56	2808.26	2356	0.981407	83975294
SRR15285954	PRJNA731152	AMPLICON	SAMN20438891	SRX11590547	SARS-CoV-2/Human/USA/TX-CDC-FG-045794/2021	Illumina NovaSeq 6000	PAIRED	RT-PCR	VIRAL RNA	Severe acute respiratory syndrome coronavirus 2	Homo sapiens	ILLUMINA	2021-07-19	United States	North America	49	4644.66	4613	0.985921	138889293
SRR15285956	PRJNA731152	AMPLICON	SAMN20438892	SRX11590545	SARS-CoV-2/Human/USA/TX-CDC-FG-045792/2021	Illumina NovaSeq 6000	PAIRED	RT-PCR	VIRAL RNA	Severe acute respiratory syndrome coronavirus 2	Homo sapiens	ILLUMINA	2021-07-19	United States	North America	48	3492.83	2913	0.958131	104445965
SRR15285957	PRJNA731152	AMPLICON	SAMN20438893	SRX11590544	SARS-CoV-2/Human/USA/TX-CDC-FG-045790/2021	Illumina NovaSeq 6000	PAIRED	RT-PCR	VIRAL RNA	Severe acute respiratory syndrome coronavirus 2	Homo sapiens	ILLUMINA	2021-07-19	United States	North America	51	4715.51	4895	0.984985	141007897
SRR15285959	PRJNA731152	AMPLICON	SAMN20438895	SRX11590542	SARS-CoV-2/Human/USA/TX-CDC-FG-045788/2021	Illumina NovaSeq 6000	PAIRED	RT-PCR	VIRAL RNA	Severe acute respiratory syndrome coronavirus 2	Homo sapiens	ILLUMINA	2021-07-20	United States	North America	52	2356.55	1806	0.964987	70468060
SRR15285960	PRJNA731152	AMPLICON	SAMN20438896	SRX11590541	SARS-CoV-2/Human/USA/TX-CDC-FG-045785/2021	Illumina NovaSeq 6000	PAIRED	RT-PCR	VIRAL RNA	Severe acute respiratory syndrome coronavirus 2	Homo sapiens	ILLUMINA	2021-07-19	United States	North America	49	3980.93	3558	0.987393	119041794
SRR15285961	PRJNA731152	AMPLICON	SAMN20438867	SRX11590540	SARS-CoV-2/Human/USA/WI-CDC-FG-045784/2021	Illumina NovaSeq 6000	PAIRED	RT-PCR	VIRAL RNA	Severe acute respiratory syndrome coronavirus 2	Homo sapiens	ILLUMINA	2021-07-19	United States	North America	72	426.777	268	0.758218	12761911
SRR15285962	PRJNA731152	AMPLICON	SAMN20438897	SRX11590539	SARS-CoV-2/Human/USA/TX-CDC-FG-045782/2021	Illumina NovaSeq 6000	PAIRED	RT-PCR	VIRAL RNA	Severe acute respiratory syndrome coronavirus 2	Homo sapiens	ILLUMINA	2021-07-20	United States	North America	52	3254.57	2774	0.982477	97321342
SRR15285964	PRJNA731152	AMPLICON	SAMN20438898	SRX11590537	SARS-CoV-2/Human/USA/TX-CDC-FG-045779/2021	Illumina NovaSeq 6000	PAIRED	RT-PCR	VIRAL RNA	Severe acute respiratory syndrome coronavirus 2	Homo sapiens	ILLUMINA	2021-07-20	United States	North America	51	1842.72	1328	0.950674	55102778
SRR15285965	PRJNA731152	AMPLICON	SAMN20438934	SRX11590536	SARS-CoV-2/Human/USA/CO-CDC-FG-045778/2021	Illumina NovaSeq 6000	PAIRED	RT-PCR	VIRAL RNA	Severe acute respiratory syndrome coronavirus 2	Homo sapiens	ILLUMINA	2021-07-19	United States	North America	67	622.101	446	0.863124	18602677
SRR15285966	PRJNA731152	AMPLICON	SAMN20438868	SRX11590535	SARS-CoV-2/Human/USA/WI-CDC-FG-045777/2021	Illumina NovaSeq 6000	PAIRED	RT-PCR	VIRAL RNA	Severe acute respiratory syndrome coronavirus 2	Homo sapiens	ILLUMINA	2021-07-19	United States	North America	96	342.085	201	0.679798	10229356
SRR15285967	PRJNA731152	AMPLICON	SAMN20438935	SRX11590534	SARS-CoV-2/Human/USA/CO-CDC-FG-045776/2021	Illumina NovaSeq 6000	PAIRED	RT-PCR	VIRAL RNA	Severe acute respiratory syndrome coronavirus 2	Homo sapiens	ILLUMINA	2021-07-19	United States	North America	78	399.87	276	0.757215	11957322
SRR15285972	PRJNA731152	AMPLICON	SAMN20438914	SRX11590529	SARS-CoV-2/Human/USA/FL-CDC-FG-045771/2021	Illumina NovaSeq 6000	PAIRED	RT-PCR	VIRAL RNA	Severe acute respiratory syndrome coronavirus 2	Homo sapiens	ILLUMINA	2021-07-17	United States	North America	63	682.389	482	0.89486	20405470
SRR15285973	PRJNA731152	AMPLICON	SAMN20438870	SRX11590528	SARS-CoV-2/Human/USA/WI-CDC-FG-045770/2021	Illumina NovaSeq 6000	PAIRED	RT-PCR	VIRAL RNA	Severe acute respiratory syndrome coronavirus 2	Homo sapiens	ILLUMINA	2021-07-19	United States	North America	77	496.876	308	0.794803	14858074
SRR15285974	PRJNA731152	AMPLICON	SAMN20438902	SRX11590527	SARS-CoV-2/Human/USA/TX-CDC-FG-045769/2021	Illumina NovaSeq 6000	PAIRED	RT-PCR	VIRAL RNA	Severe acute respiratory syndrome coronavirus 2	Homo sapiens	ILLUMINA	2021-07-19	United States	North America	51	2465.06	1909	0.978296	73712833
SRR15285976	PRJNA731152	AMPLICON	SAMN20438904	SRX11590525	SARS-CoV-2/Human/USA/TX-CDC-FG-045767/2021	Illumina NovaSeq 6000	PAIRED	RT-PCR	VIRAL RNA	Severe acute respiratory syndrome coronavirus 2	Homo sapiens	ILLUMINA	2021-07-20	United States	North America	137	144.084	94	0.477644	4308539
SRR15286224	PRJNA731152	AMPLICON	SAMN20442061	SRX11591407	SARS-CoV-2/Human/USA/CA-CDC-FG-044839/2021	Illumina NovaSeq 6000	PAIRED	RT-PCR	VIRAL RNA	Severe acute respiratory syndrome coronavirus 2	Homo sapiens	ILLUMINA	2021-07-20	United States	North America	55	1545.98	1186	0.960405	46229327
SRR15286225	PRJNA731152	AMPLICON	SAMN20442062	SRX11591406	SARS-CoV-2/Human/USA/CA-CDC-FG-044838/2021	Illumina NovaSeq 6000	PAIRED	RT-PCR	VIRAL RNA	Severe acute respiratory syndrome coronavirus 2	Homo sapiens	ILLUMINA	2021-07-20	United States	North America	50	5770.72	7819	0.956794	172561757
SRR15286226	PRJNA731152	AMPLICON	SAMN20442063	SRX11591405	SARS-CoV-2/Human/USA/CA-CDC-FG-044837/2021	Illumina NovaSeq 6000	PAIRED	RT-PCR	VIRAL RNA	Severe acute respiratory syndrome coronavirus 2	Homo sapiens	ILLUMINA	2021-07-20	United States	North America	72	330.026	211	0.708758	9868760
SRR15286227	PRJNA731152	AMPLICON	SAMN20442064	SRX11591404	SARS-CoV-2/Human/USA/CA-CDC-FG-044836/2021	Illumina NovaSeq 6000	PAIRED	RT-PCR	VIRAL RNA	Severe acute respiratory syndrome coronavirus 2	Homo sapiens	ILLUMINA	2021-07-20	United States	North America	24	3230.14	2667	0.613651	96590882
SRR15286228	PRJNA731152	AMPLICON	SAMN20442065	SRX11591403	SARS-CoV-2/Human/USA/CA-CDC-FG-044835/2021	Illumina NovaSeq 6000	PAIRED	RT-PCR	VIRAL RNA	Severe acute respiratory syndrome coronavirus 2	Homo sapiens	ILLUMINA	2021-07-20	United States	North America	53	5119.03	5421	0.981741	153074273
SRR15286229	PRJNA731152	AMPLICON	SAMN20442066	SRX11591402	SARS-CoV-2/Human/USA/CA-CDC-FG-044834/2021	Illumina NovaSeq 6000	PAIRED	RT-PCR	VIRAL RNA	Severe acute respiratory syndrome coronavirus 2	Homo sapiens	ILLUMINA	2021-07-19	United States	North America	53	5949.28	7921	0.95656	177901247
SRR15286231	PRJNA731152	AMPLICON	SAMN20442068	SRX11591400	SARS-CoV-2/Human/USA/CA-CDC-FG-044831/2021	Illumina NovaSeq 6000	PAIRED	RT-PCR	VIRAL RNA	Severe acute respiratory syndrome coronavirus 2	Homo sapiens	ILLUMINA	2021-07-19	United States	North America	35	5428.79	7611	0.870281	162337105
SRR15286232	PRJNA731152	AMPLICON	SAMN20442069	SRX11591399	SARS-CoV-2/Human/USA/CA-CDC-FG-044830/2021	Illumina NovaSeq 6000	PAIRED	RT-PCR	VIRAL RNA	Severe acute respiratory syndrome coronavirus 2	Homo sapiens	ILLUMINA	2021-07-19	United States	North America	52	5549.75	7299	0.953349	165954147
SRR15286233	PRJNA731152	AMPLICON	SAMN20442070	SRX11591398	SARS-CoV-2/Human/USA/CA-CDC-FG-044829/2021	Illumina NovaSeq 6000	PAIRED	RT-PCR	VIRAL RNA	Severe acute respiratory syndrome coronavirus 2	Homo sapiens	ILLUMINA	2021-07-20	United States	North America	48	5545.13	6882	0.962011	165815946
SRR15286235	PRJNA731152	AMPLICON	SAMN20442072	SRX11591396	SARS-CoV-2/Human/USA/CA-CDC-FG-044827/2021	Illumina NovaSeq 6000	PAIRED	RT-PCR	VIRAL RNA	Severe acute respiratory syndrome coronavirus 2	Homo sapiens	ILLUMINA	2021-07-19	United States	North America	42	5782.44	7969	0.905662	172912216
SRR15286236	PRJNA731152	AMPLICON	SAMN20442073	SRX11591395	SARS-CoV-2/Human/USA/CA-CDC-FG-044826/2021	Illumina NovaSeq 6000	PAIRED	RT-PCR	VIRAL RNA	Severe acute respiratory syndrome coronavirus 2	Homo sapiens	ILLUMINA	2021-07-20	United States	North America	23	2929.68	1995	0.601813	87606101
SRR15286237	PRJNA731152	AMPLICON	SAMN20442074	SRX11591394	SARS-CoV-2/Human/USA/CA-CDC-FG-044825/2021	Illumina NovaSeq 6000	PAIRED	RT-PCR	VIRAL RNA	Severe acute respiratory syndrome coronavirus 2	Homo sapiens	ILLUMINA	2021-07-19	United States	North America	44	5983.71	7996	0.929505	178930925
SRR15286238	PRJNA731152	AMPLICON	SAMN20442075	SRX11591393	SARS-CoV-2/Human/USA/CA-CDC-FG-044824/2021	Illumina NovaSeq 6000	PAIRED	RT-PCR	VIRAL RNA	Severe acute respiratory syndrome coronavirus 2	Homo sapiens	ILLUMINA	2021-07-20	United States	North America	53	1892.94	1440	0.963047	56604720
SRR15286239	PRJNA731152	AMPLICON	SAMN20442076	SRX11591392	SARS-CoV-2/Human/USA/CA-CDC-FG-044823/2021	Illumina NovaSeq 6000	PAIRED	RT-PCR	VIRAL RNA	Severe acute respiratory syndrome coronavirus 2	Homo sapiens	ILLUMINA	2021-07-19	United States	North America	51	6153.57	8000	0.936829	184010179
SRR15286241	PRJNA731152	AMPLICON	SAMN20442078	SRX11591390	SARS-CoV-2/Human/USA/CA-CDC-FG-044821/2021	Illumina NovaSeq 6000	PAIRED	RT-PCR	VIRAL RNA	Severe acute respiratory syndrome coronavirus 2	Homo sapiens	ILLUMINA	2021-07-20	United States	North America	51	3839.82	3485	0.984316	114822099
SRR15286243	PRJNA731152	AMPLICON	SAMN20442080	SRX11591388	SARS-CoV-2/Human/USA/CA-CDC-FG-044819/2021	Illumina NovaSeq 6000	PAIRED	RT-PCR	VIRAL RNA	Severe acute respiratory syndrome coronavirus 2	Homo sapiens	ILLUMINA	2021-07-19	United States	North America	51	6095.77	7992	0.952279	182281884
SRR15286244	PRJNA731152	AMPLICON	SAMN20442081	SRX11591387	SARS-CoV-2/Human/USA/CA-CDC-FG-044818/2021	Illumina NovaSeq 6000	PAIRED	RT-PCR	VIRAL RNA	Severe acute respiratory syndrome coronavirus 2	Homo sapiens	ILLUMINA	2021-07-20	United States	North America	35	4568.86	5330	0.760058	136622483
SRR15286245	PRJNA731152	AMPLICON	SAMN20442082	SRX11591386	SARS-CoV-2/Human/USA/CA-CDC-FG-044817/2021	Illumina NovaSeq 6000	PAIRED	RT-PCR	VIRAL RNA	Severe acute respiratory syndrome coronavirus 2	Homo sapiens	ILLUMINA	2021-07-19	United States	North America	48	6167	7997	0.937331	184411764
SRR15286247	PRJNA731152	AMPLICON	SAMN20442084	SRX11591384	SARS-CoV-2/Human/USA/CA-CDC-FG-044815/2021	Illumina NovaSeq 6000	PAIRED	RT-PCR	VIRAL RNA	Severe acute respiratory syndrome coronavirus 2	Homo sapiens	ILLUMINA	2021-07-19	United States	North America	51	6087.7	7996	0.948032	182040457
SRR15286248	PRJNA731152	AMPLICON	SAMN20442085	SRX11591383	SARS-CoV-2/Human/USA/CA-CDC-FG-044814/2021	Illumina NovaSeq 6000	PAIRED	RT-PCR	VIRAL RNA	Severe acute respiratory syndrome coronavirus 2	Homo sapiens	ILLUMINA	2021-07-19	United States	North America	48	5912.05	7922	0.956058	176788029
SRR15286249	PRJNA731152	AMPLICON	SAMN20442086	SRX11591382	SARS-CoV-2/Human/USA/CA-CDC-FG-044813/2021	Illumina NovaSeq 6000	PAIRED	RT-PCR	VIRAL RNA	Severe acute respiratory syndrome coronavirus 2	Homo sapiens	ILLUMINA	2021-07-19	United States	North America	55	6176.66	7997	0.94529	184700544
SRR15286250	PRJNA731152	AMPLICON	SAMN20442087	SRX11591381	SARS-CoV-2/Human/USA/CA-CDC-FG-044812/2021	Illumina NovaSeq 6000	PAIRED	RT-PCR	VIRAL RNA	Severe acute respiratory syndrome coronavirus 2	Homo sapiens	ILLUMINA	2021-07-20	United States	North America	53	5685.64	7349	0.961542	170017554
SRR15286251	PRJNA731152	AMPLICON	SAMN20442088	SRX11591380	SARS-CoV-2/Human/USA/CA-CDC-FG-044811/2021	Illumina NovaSeq 6000	PAIRED	RT-PCR	VIRAL RNA	Severe acute respiratory syndrome coronavirus 2	Homo sapiens	ILLUMINA	2021-07-20	United States	North America	18	2195.73	0	0.43417	65658880
SRR15286252	PRJNA731152	AMPLICON	SAMN20442089	SRX11591379	SARS-CoV-2/Human/USA/CA-CDC-FG-044810/2021	Illumina NovaSeq 6000	PAIRED	RT-PCR	VIRAL RNA	Severe acute respiratory syndrome coronavirus 2	Homo sapiens	ILLUMINA	2021-07-20	United States	North America	64	1891.67	1283	0.932147	56566572
SRR15286254	PRJNA731152	AMPLICON	SAMN20442091	SRX11591377	SARS-CoV-2/Human/USA/CA-CDC-FG-044808/2021	Illumina NovaSeq 6000	PAIRED	RT-PCR	VIRAL RNA	Severe acute respiratory syndrome coronavirus 2	Homo sapiens	ILLUMINA	2021-07-20	United States	North America	106	151.793	98	0.496372	4539053
SRR15286257	PRJNA731152	AMPLICON	SAMN20442094	SRX11591374	SARS-CoV-2/Human/USA/CA-CDC-FG-044805/2021	Illumina NovaSeq 6000	PAIRED	RT-PCR	VIRAL RNA	Severe acute respiratory syndrome coronavirus 2	Homo sapiens	ILLUMINA	2021-07-19	United States	North America	50	5918.22	7935	0.953951	176972421
SRR15286262	PRJNA731152	AMPLICON	SAMN20442099	SRX11591369	SARS-CoV-2/Human/USA/CA-CDC-FG-044800/2021	Illumina NovaSeq 6000	PAIRED	RT-PCR	VIRAL RNA	Severe acute respiratory syndrome coronavirus 2	Homo sapiens	ILLUMINA	2021-07-19	United States	North America	43	5851.93	7921	0.953483	174990122
SRR15286263	PRJNA731152	AMPLICON	SAMN20442100	SRX11591368	SARS-CoV-2/Human/USA/CA-CDC-FG-044799/2021	Illumina NovaSeq 6000	PAIRED	RT-PCR	VIRAL RNA	Severe acute respiratory syndrome coronavirus 2	Homo sapiens	ILLUMINA	2021-07-19	United States	North America	50	5904.08	7923	0.95462	176549674
SRR15286264	PRJNA731152	AMPLICON	SAMN20442101	SRX11591367	SARS-CoV-2/Human/USA/CA-CDC-FG-044798/2021	Illumina NovaSeq 6000	PAIRED	RT-PCR	VIRAL RNA	Severe acute respiratory syndrome coronavirus 2	Homo sapiens	ILLUMINA	2021-07-19	United States	North America	50	6167.43	7999	0.935893	184424536
SRR15286266	PRJNA731152	AMPLICON	SAMN20442103	SRX11591365	SARS-CoV-2/Human/USA/CA-CDC-FG-044796/2021	Illumina NovaSeq 6000	PAIRED	RT-PCR	VIRAL RNA	Severe acute respiratory syndrome coronavirus 2	Homo sapiens	ILLUMINA	2021-07-20	United States	North America	56	685.648	476	0.901649	20502924
SRR15286267	PRJNA731152	AMPLICON	SAMN20442104	SRX11591364	SARS-CoV-2/Human/USA/CA-CDC-FG-044795/2021	Illumina NovaSeq 6000	PAIRED	RT-PCR	VIRAL RNA	Severe acute respiratory syndrome coronavirus 2	Homo sapiens	ILLUMINA	2021-07-19	United States	North America	47	5533.42	6676	0.966258	165465739
SRR15286268	PRJNA731152	AMPLICON	SAMN20442105	SRX11591363	SARS-CoV-2/Human/USA/CA-CDC-FG-044794/2021	Illumina NovaSeq 6000	PAIRED	RT-PCR	VIRAL RNA	Severe acute respiratory syndrome coronavirus 2	Homo sapiens	ILLUMINA	2021-07-20	United States	North America	58	4002.59	3737	0.983781	119689591
SRR15286269	PRJNA731152	AMPLICON	SAMN20442106	SRX11591362	SARS-CoV-2/Human/USA/CA-CDC-FG-044793/2021	Illumina NovaSeq 6000	PAIRED	RT-PCR	VIRAL RNA	Severe acute respiratory syndrome coronavirus 2	Homo sapiens	ILLUMINA	2021-07-19	United States	North America	47	5791.47	7951	0.908471	173182195
SRR15286270	PRJNA731152	AMPLICON	SAMN20442107	SRX11591361	SARS-CoV-2/Human/USA/CA-CDC-FG-044792/2021	Illumina NovaSeq 6000	PAIRED	RT-PCR	VIRAL RNA	Severe acute respiratory syndrome coronavirus 2	Homo sapiens	ILLUMINA	2021-07-20	United States	North America	58	3130.48	2695	0.974049	93610613
SRR15286271	PRJNA731152	AMPLICON	SAMN20442108	SRX11591360	SARS-CoV-2/Human/USA/CA-CDC-FG-044791/2021	Illumina NovaSeq 6000	PAIRED	RT-PCR	VIRAL RNA	Severe acute respiratory syndrome coronavirus 2	Homo sapiens	ILLUMINA	2021-07-20	United States	North America	92	280.652	208	0.725613	8392326
SRR15286272	PRJNA731152	AMPLICON	SAMN20442109	SRX11591359	SARS-CoV-2/Human/USA/CA-CDC-FG-044790/2021	Illumina NovaSeq 6000	PAIRED	RT-PCR	VIRAL RNA	Severe acute respiratory syndrome coronavirus 2	Homo sapiens	ILLUMINA	2021-07-19	United States	North America	47	6120.53	7998	0.945457	183022320
SRR15286273	PRJNA731152	AMPLICON	SAMN20442110	SRX11591358	SARS-CoV-2/Human/USA/CA-CDC-FG-044787/2021	Illumina NovaSeq 6000	PAIRED	RT-PCR	VIRAL RNA	Severe acute respiratory syndrome coronavirus 2	Homo sapiens	ILLUMINA	2021-07-20	United States	North America	51	2682.24	2261	0.974551	80207134
SRR15286274	PRJNA731152	AMPLICON	SAMN20442111	SRX11591357	SARS-CoV-2/Human/USA/CA-CDC-FG-044786/2021	Illumina NovaSeq 6000	PAIRED	RT-PCR	VIRAL RNA	Severe acute respiratory syndrome coronavirus 2	Homo sapiens	ILLUMINA	2021-07-19	United States	North America	50	6080.32	7979	0.960439	181819912
SRR15286275	PRJNA731152	AMPLICON	SAMN20442112	SRX11591356	SARS-CoV-2/Human/USA/CA-CDC-FG-044784/2021	Illumina NovaSeq 6000	PAIRED	RT-PCR	VIRAL RNA	Severe acute respiratory syndrome coronavirus 2	Homo sapiens	ILLUMINA	2021-07-19	United States	North America	30	4808.13	5738	0.856703	143777460
SRR15286276	PRJNA731152	AMPLICON	SAMN20442113	SRX11591355	SARS-CoV-2/Human/USA/CA-CDC-FG-044783/2021	Illumina NovaSeq 6000	PAIRED	RT-PCR	VIRAL RNA	Severe acute respiratory syndrome coronavirus 2	Homo sapiens	ILLUMINA	2021-07-19	United States	North America	52	3422.43	2870	0.977527	102340848
SRR15286277	PRJNA731152	AMPLICON	SAMN20442114	SRX11591354	SARS-CoV-2/Human/USA/CA-CDC-FG-044782/2021	Illumina NovaSeq 6000	PAIRED	RT-PCR	VIRAL RNA	Severe acute respiratory syndrome coronavirus 2	Homo sapiens	ILLUMINA	2021-07-19	United States	North America	51	6123.8	8000	0.932549	183120130
SRR15286278	PRJNA731152	AMPLICON	SAMN20442115	SRX11591353	SARS-CoV-2/Human/USA/CA-CDC-FG-044780/2021	Illumina NovaSeq 6000	PAIRED	RT-PCR	VIRAL RNA	Severe acute respiratory syndrome coronavirus 2	Homo sapiens	ILLUMINA	2021-07-19	United States	North America	56	3528.92	2960	0.959335	105525322
SRR15286279	PRJNA731152	AMPLICON	SAMN20442116	SRX11591352	SARS-CoV-2/Human/USA/CA-CDC-FG-044779/2021	Illumina NovaSeq 6000	PAIRED	RT-PCR	VIRAL RNA	Severe acute respiratory syndrome coronavirus 2	Homo sapiens	ILLUMINA	2021-07-19	United States	North America	40	5827.25	7967	0.91857	174252223
SRR15286280	PRJNA731152	AMPLICON	SAMN20442117	SRX11591351	SARS-CoV-2/Human/USA/CA-CDC-FG-044778/2021	Illumina NovaSeq 6000	PAIRED	RT-PCR	VIRAL RNA	Severe acute respiratory syndrome coronavirus 2	Homo sapiens	ILLUMINA	2021-07-19	United States	North America	56	1635.3	1230	0.948935	48900477
SRR15286281	PRJNA731152	AMPLICON	SAMN20442118	SRX11591350	SARS-CoV-2/Human/USA/CA-CDC-FG-044776/2021	Illumina NovaSeq 6000	PAIRED	RT-PCR	VIRAL RNA	Severe acute respiratory syndrome coronavirus 2	Homo sapiens	ILLUMINA	2021-07-20	United States	North America	116	157.867	116	0.562786	4720706
SRR15286282	PRJNA731152	AMPLICON	SAMN20442119	SRX11591349	SARS-CoV-2/Human/USA/CA-CDC-FG-044774/2021	Illumina NovaSeq 6000	PAIRED	RT-PCR	VIRAL RNA	Severe acute respiratory syndrome coronavirus 2	Homo sapiens	ILLUMINA	2021-07-19	United States	North America	50	3522.66	2913	0.977661	105337987
SRR15286284	PRJNA731152	AMPLICON	SAMN20442121	SRX11591347	SARS-CoV-2/Human/USA/CA-CDC-FG-044772/2021	Illumina NovaSeq 6000	PAIRED	RT-PCR	VIRAL RNA	Severe acute respiratory syndrome coronavirus 2	Homo sapiens	ILLUMINA	2021-07-19	United States	North America	50	6049.47	7969	0.957763	180897422
SRR15286286	PRJNA731152	AMPLICON	SAMN20442123	SRX11591345	SARS-CoV-2/Human/USA/CA-CDC-FG-044770/2021	Illumina NovaSeq 6000	PAIRED	RT-PCR	VIRAL RNA	Severe acute respiratory syndrome coronavirus 2	Homo sapiens	ILLUMINA	2021-07-19	United States	North America	22	3436.06	3061	0.687222	102748502
SRR15286287	PRJNA731152	AMPLICON	SAMN20442124	SRX11591344	SARS-CoV-2/Human/USA/CA-CDC-FG-044769/2021	Illumina NovaSeq 6000	PAIRED	RT-PCR	VIRAL RNA	Severe acute respiratory syndrome coronavirus 2	Homo sapiens	ILLUMINA	2021-07-19	United States	North America	53	5451.34	6317	0.979534	163011558
SRR15286289	PRJNA731152	AMPLICON	SAMN20442126	SRX11591342	SARS-CoV-2/Human/USA/CA-CDC-FG-044766/2021	Illumina NovaSeq 6000	PAIRED	RT-PCR	VIRAL RNA	Severe acute respiratory syndrome coronavirus 2	Homo sapiens	ILLUMINA	2021-07-19	United States	North America	49	4898.02	5050	0.983681	146465493
SRR15286291	PRJNA731152	AMPLICON	SAMN20442128	SRX11591340	SARS-CoV-2/Human/USA/CA-CDC-FG-044764/2021	Illumina NovaSeq 6000	PAIRED	RT-PCR	VIRAL RNA	Severe acute respiratory syndrome coronavirus 2	Homo sapiens	ILLUMINA	2021-07-19	United States	North America	64	621.128	461	0.864194	18573588
SRR15286293	PRJNA731152	AMPLICON	SAMN20442130	SRX11591338	SARS-CoV-2/Human/USA/CA-CDC-FG-044762/2021	Illumina NovaSeq 6000	PAIRED	RT-PCR	VIRAL RNA	Severe acute respiratory syndrome coronavirus 2	Homo sapiens	ILLUMINA	2021-07-19	United States	North America	51	5373.4	6814	0.962847	160680779
SRR15286294	PRJNA731152	AMPLICON	SAMN20442131	SRX11591337	SARS-CoV-2/Human/USA/CA-CDC-FG-044761/2021	Illumina NovaSeq 6000	PAIRED	RT-PCR	VIRAL RNA	Severe acute respiratory syndrome coronavirus 2	Homo sapiens	ILLUMINA	2021-07-20	United States	North America	128	145.43	94	0.486941	4348796
SRR15286295	PRJNA731152	AMPLICON	SAMN20442132	SRX11591336	SARS-CoV-2/Human/USA/CA-CDC-FG-044760/2021	Illumina NovaSeq 6000	PAIRED	RT-PCR	VIRAL RNA	Severe acute respiratory syndrome coronavirus 2	Homo sapiens	ILLUMINA	2021-07-19	United States	North America	47	5793.58	7780	0.959569	173245560
SRR15286296	PRJNA731152	AMPLICON	SAMN20442133	SRX11591335	SARS-CoV-2/Human/USA/CA-CDC-FG-044759/2021	Illumina NovaSeq 6000	PAIRED	RT-PCR	VIRAL RNA	Severe acute respiratory syndrome coronavirus 2	Homo sapiens	ILLUMINA	2021-07-19	United States	North America	102	421.15	226	0.714744	12593639
SRR15286297	PRJNA731152	AMPLICON	SAMN20442134	SRX11591334	SARS-CoV-2/Human/USA/CA-CDC-FG-044758/2021	Illumina NovaSeq 6000	PAIRED	RT-PCR	VIRAL RNA	Severe acute respiratory syndrome coronavirus 2	Homo sapiens	ILLUMINA	2021-07-19	United States	North America	56	1467.42	986	0.929171	43880305
SRR15286302	PRJNA731152	AMPLICON	SAMN20439892	SRX11591329	SARS-CoV-2/Human/USA/CA-CDC-FG-045724/2021	Illumina HiSeq X	PAIRED	RT-PCR	VIRAL RNA	Severe acute respiratory syndrome coronavirus 2	Homo sapiens	ILLUMINA	2021-07-19	United States	North America	50	6119.26	7996	0.935525	182984357
SRR15286304	PRJNA731152	AMPLICON	SAMN20442136	SRX11591327	SARS-CoV-2/Human/USA/CA-CDC-FG-044756/2021	Illumina NovaSeq 6000	PAIRED	RT-PCR	VIRAL RNA	Severe acute respiratory syndrome coronavirus 2	Homo sapiens	ILLUMINA	2021-07-19	United States	North America	64	1069.87	719	0.871351	31992313
SRR15286305	PRJNA731152	AMPLICON	SAMN20442137	SRX11591326	SARS-CoV-2/Human/USA/CA-CDC-FG-044755/2021	Illumina NovaSeq 6000	PAIRED	RT-PCR	VIRAL RNA	Severe acute respiratory syndrome coronavirus 2	Homo sapiens	ILLUMINA	2021-07-19	United States	North America	53	5430.92	6855	0.96716	162400927
SRR15286307	PRJNA731152	AMPLICON	SAMN20442139	SRX11591324	SARS-CoV-2/Human/USA/CA-CDC-FG-044753/2021	Illumina NovaSeq 6000	PAIRED	RT-PCR	VIRAL RNA	Severe acute respiratory syndrome coronavirus 2	Homo sapiens	ILLUMINA	2021-07-19	United States	North America	51	4253.92	3916	0.987393	127204905
SRR15286308	PRJNA731152	AMPLICON	SAMN20442140	SRX11591323	SARS-CoV-2/Human/USA/CA-CDC-FG-044752/2021	Illumina NovaSeq 6000	PAIRED	RT-PCR	VIRAL RNA	Severe acute respiratory syndrome coronavirus 2	Homo sapiens	ILLUMINA	2021-07-19	United States	North America	48	5114.41	5303	0.976792	152936206
SRR15286309	PRJNA731152	AMPLICON	SAMN20442141	SRX11591322	SARS-CoV-2/Human/USA/CA-CDC-FG-044750/2021	Illumina NovaSeq 6000	PAIRED	RT-PCR	VIRAL RNA	Severe acute respiratory syndrome coronavirus 2	Homo sapiens	ILLUMINA	2021-07-19	United States	North America	46	5820.51	7982	0.906932	174050689
SRR15286310	PRJNA731152	AMPLICON	SAMN20442142	SRX11591321	SARS-CoV-2/Human/USA/CA-CDC-FG-044749/2021	Illumina NovaSeq 6000	PAIRED	RT-PCR	VIRAL RNA	Severe acute respiratory syndrome coronavirus 2	Homo sapiens	ILLUMINA	2021-07-19	United States	North America	61	462.23	317	0.827308	13822069
SRR15286311	PRJNA731152	AMPLICON	SAMN20442143	SRX11591320	SARS-CoV-2/Human/USA/CA-CDC-FG-044748/2021	Illumina NovaSeq 6000	PAIRED	RT-PCR	VIRAL RNA	Severe acute respiratory syndrome coronavirus 2	Homo sapiens	ILLUMINA	2021-07-19	United States	North America	75	497.557	328	0.810788	14878458
SRR15286312	PRJNA731152	AMPLICON	SAMN20442144	SRX11591319	SARS-CoV-2/Human/USA/CA-CDC-FG-044747/2021	Illumina NovaSeq 6000	PAIRED	RT-PCR	VIRAL RNA	Severe acute respiratory syndrome coronavirus 2	Homo sapiens	ILLUMINA	2021-07-19	United States	North America	51	3294.5	2922	0.978464	98515577
SRR15286313	PRJNA731152	AMPLICON	SAMN20442145	SRX11591318	SARS-CoV-2/Human/USA/CA-CDC-FG-044746/2021	Illumina NovaSeq 6000	PAIRED	RT-PCR	VIRAL RNA	Severe acute respiratory syndrome coronavirus 2	Homo sapiens	ILLUMINA	2021-07-19	United States	North America	48	5823.97	7895	0.952312	174154038
SRR15286315	PRJNA731152	AMPLICON	SAMN20442147	SRX11591316	SARS-CoV-2/Human/USA/CA-CDC-FG-044744/2021	Illumina NovaSeq 6000	PAIRED	RT-PCR	VIRAL RNA	Severe acute respiratory syndrome coronavirus 2	Homo sapiens	ILLUMINA	2021-07-19	United States	North America	20	3370.62	2983	0.642879	100791569
SRR15286316	PRJNA731152	AMPLICON	SAMN20442148	SRX11591315	SARS-CoV-2/Human/USA/CA-CDC-FG-044742/2021	Illumina NovaSeq 6000	PAIRED	RT-PCR	VIRAL RNA	Severe acute respiratory syndrome coronavirus 2	Homo sapiens	ILLUMINA	2021-07-19	United States	North America	46	3874.18	3552	0.98348	115849460
SRR15286318	PRJNA731152	AMPLICON	SAMN20442150	SRX11591313	SARS-CoV-2/Human/USA/CA-CDC-FG-044740/2021	Illumina NovaSeq 6000	PAIRED	RT-PCR	VIRAL RNA	Severe acute respiratory syndrome coronavirus 2	Homo sapiens	ILLUMINA	2021-07-19	United States	North America	50	4971.02	5001	0.986523	148648285
SRR15286321	PRJNA731152	AMPLICON	SAMN20442153	SRX11591310	SARS-CoV-2/Human/USA/CA-CDC-FG-044737/2021	Illumina NovaSeq 6000	PAIRED	RT-PCR	VIRAL RNA	Severe acute respiratory syndrome coronavirus 2	Homo sapiens	ILLUMINA	2021-07-19	United States	North America	50	6069.29	7987	0.952413	181490106
SRR15286322	PRJNA731152	AMPLICON	SAMN20442154	SRX11591309	SARS-CoV-2/Human/USA/CA-CDC-FG-044736/2021	Illumina NovaSeq 6000	PAIRED	RT-PCR	VIRAL RNA	Severe acute respiratory syndrome coronavirus 2	Homo sapiens	ILLUMINA	2021-07-19	United States	North America	55	4853.66	4944	0.985319	145139067
SRR15286324	PRJNA731152	AMPLICON	SAMN20442156	SRX11591307	SARS-CoV-2/Human/USA/CA-CDC-FG-044734/2021	Illumina NovaSeq 6000	PAIRED	RT-PCR	VIRAL RNA	Severe acute respiratory syndrome coronavirus 2	Homo sapiens	ILLUMINA	2021-07-19	United States	North America	77	362.349	237	0.77106	10835324
SRR15286325	PRJNA731152	AMPLICON	SAMN20442157	SRX11591306	SARS-CoV-2/Human/USA/CA-CDC-FG-044733/2021	Illumina NovaSeq 6000	PAIRED	RT-PCR	VIRAL RNA	Severe acute respiratory syndrome coronavirus 2	Homo sapiens	ILLUMINA	2021-07-19	United States	North America	46	5985.02	7945	0.958934	178970147
SRR15286326	PRJNA731152	AMPLICON	SAMN20442158	SRX11591305	SARS-CoV-2/Human/USA/CA-CDC-FG-044732/2021	Illumina NovaSeq 6000	PAIRED	RT-PCR	VIRAL RNA	Severe acute respiratory syndrome coronavirus 2	Homo sapiens	ILLUMINA	2021-07-19	United States	North America	33	4953.64	6212	0.81848	148128834
SRR15286327	PRJNA731152	AMPLICON	SAMN20442159	SRX11591304	SARS-CoV-2/Human/USA/CA-CDC-FG-044731/2021	Illumina NovaSeq 6000	PAIRED	RT-PCR	VIRAL RNA	Severe acute respiratory syndrome coronavirus 2	Homo sapiens	ILLUMINA	2021-07-19	United States	North America	40	5695.82	7925	0.90088	170322180
SRR15286328	PRJNA731152	AMPLICON	SAMN20442160	SRX11591303	SARS-CoV-2/Human/USA/CA-CDC-FG-044730/2021	Illumina NovaSeq 6000	PAIRED	RT-PCR	VIRAL RNA	Severe acute respiratory syndrome coronavirus 2	Homo sapiens	ILLUMINA	2021-07-19	United States	North America	53	2752.7	2238	0.976591	82314123
SRR15286330	PRJNA731152	AMPLICON	SAMN20442162	SRX11591301	SARS-CoV-2/Human/USA/CA-CDC-FG-044728/2021	Illumina NovaSeq 6000	PAIRED	RT-PCR	VIRAL RNA	Severe acute respiratory syndrome coronavirus 2	Homo sapiens	ILLUMINA	2021-07-19	United States	North America	73	1183.31	774	0.904759	35384523
SRR15286331	PRJNA731152	AMPLICON	SAMN20442163	SRX11591300	SARS-CoV-2/Human/USA/CA-CDC-FG-044727/2021	Illumina NovaSeq 6000	PAIRED	RT-PCR	VIRAL RNA	Severe acute respiratory syndrome coronavirus 2	Homo sapiens	ILLUMINA	2021-07-19	United States	North America	55	5801.77	7837	0.953985	173490417
SRR15286332	PRJNA731152	AMPLICON	SAMN20442164	SRX11591299	SARS-CoV-2/Human/USA/CA-CDC-FG-044726/2021	Illumina NovaSeq 6000	PAIRED	RT-PCR	VIRAL RNA	Severe acute respiratory syndrome coronavirus 2	Homo sapiens	ILLUMINA	2021-07-19	United States	North America	22	2731.85	1176	0.567301	81690621
SRR15286333	PRJNA731152	AMPLICON	SAMN20442165	SRX11591298	SARS-CoV-2/Human/USA/CA-CDC-FG-044725/2021	Illumina NovaSeq 6000	PAIRED	RT-PCR	VIRAL RNA	Severe acute respiratory syndrome coronavirus 2	Homo sapiens	ILLUMINA	2021-07-19	United States	North America	46	6065.14	7984	0.958198	181365812
SRR15286334	PRJNA731152	AMPLICON	SAMN20442166	SRX11591297	SARS-CoV-2/Human/USA/CA-CDC-FG-044724/2021	Illumina NovaSeq 6000	PAIRED	RT-PCR	VIRAL RNA	Severe acute respiratory syndrome coronavirus 2	Homo sapiens	ILLUMINA	2021-07-19	United States	North America	53	3034.3	2606	0.967395	90734647
SRR15286335	PRJNA731152	AMPLICON	SAMN20442167	SRX11591296	SARS-CoV-2/Human/USA/CA-CDC-FG-044723/2021	Illumina NovaSeq 6000	PAIRED	RT-PCR	VIRAL RNA	Severe acute respiratory syndrome coronavirus 2	Homo sapiens	ILLUMINA	2021-07-19	United States	North America	25	3715.48	2955	0.64833	111103924
SRR15286336	PRJNA731152	AMPLICON	SAMN20442168	SRX11591295	SARS-CoV-2/Human/USA/CA-CDC-FG-044721/2021	Illumina NovaSeq 6000	PAIRED	RT-PCR	VIRAL RNA	Severe acute respiratory syndrome coronavirus 2	Homo sapiens	ILLUMINA	2021-07-19	United States	North America	51	2551.59	2019	0.978296	76300158
SRR15286337	PRJNA731152	AMPLICON	SAMN20442169	SRX11591294	SARS-CoV-2/Human/USA/CA-CDC-FG-044720/2021	Illumina NovaSeq 6000	PAIRED	RT-PCR	VIRAL RNA	Severe acute respiratory syndrome coronavirus 2	Homo sapiens	ILLUMINA	2021-07-19	United States	North America	33	5417.55	7763	0.869946	162000994
SRR15286338	PRJNA731152	AMPLICON	SAMN20442170	SRX11591293	SARS-CoV-2/Human/USA/CA-CDC-FG-044719/2021	Illumina NovaSeq 6000	PAIRED	RT-PCR	VIRAL RNA	Severe acute respiratory syndrome coronavirus 2	Homo sapiens	ILLUMINA	2021-07-19	United States	North America	119	159.22	110	0.538642	4761156
SRR15286340	PRJNA731152	AMPLICON	SAMN20442172	SRX11591291	SARS-CoV-2/Human/USA/CA-CDC-FG-044717/2021	Illumina NovaSeq 6000	PAIRED	RT-PCR	VIRAL RNA	Severe acute respiratory syndrome coronavirus 2	Homo sapiens	ILLUMINA	2021-07-19	United States	North America	50	1495.02	1101	0.959703	44705470
SRR15286341	PRJNA731152	AMPLICON	SAMN20442173	SRX11591290	SARS-CoV-2/Human/USA/CA-CDC-FG-044716/2021	Illumina NovaSeq 6000	PAIRED	RT-PCR	VIRAL RNA	Severe acute respiratory syndrome coronavirus 2	Homo sapiens	ILLUMINA	2021-07-19	United States	North America	76	970.09	668	0.908738	29008614
SRR15286342	PRJNA731152	AMPLICON	SAMN20443833	SRX11591289	SARS-CoV-2/Human/USA/CA-CDC-FG-044715/2021	Illumina NovaSeq 6000	PAIRED	RT-PCR	VIRAL RNA	Severe acute respiratory syndrome coronavirus 2	Homo sapiens	ILLUMINA	2021-07-19	United States	North America	39	5228.26	7660	0.830385	156340680
SRR15286343	PRJNA731152	AMPLICON	SAMN20443834	SRX11591288	SARS-CoV-2/Human/USA/CA-CDC-FG-044713/2021	Illumina NovaSeq 6000	PAIRED	RT-PCR	VIRAL RNA	Severe acute respiratory syndrome coronavirus 2	Homo sapiens	ILLUMINA	2021-07-19	United States	North America	53	6190.59	8000	0.93907	185117081
SRR15286345	PRJNA731152	AMPLICON	SAMN20443836	SRX11591286	SARS-CoV-2/Human/USA/CA-CDC-FG-044711/2021	Illumina NovaSeq 6000	PAIRED	RT-PCR	VIRAL RNA	Severe acute respiratory syndrome coronavirus 2	Homo sapiens	ILLUMINA	2021-07-19	United States	North America	50	5890.55	7951	0.953951	176145132
SRR15286346	PRJNA731152	AMPLICON	SAMN20443837	SRX11591285	SARS-CoV-2/Human/USA/CA-CDC-FG-044710/2021	Illumina NovaSeq 6000	PAIRED	RT-PCR	VIRAL RNA	Severe acute respiratory syndrome coronavirus 2	Homo sapiens	ILLUMINA	2021-07-19	United States	North America	47	5719.86	7958	0.900144	171040949
SRR15286347	PRJNA731152	AMPLICON	SAMN20443838	SRX11591284	SARS-CoV-2/Human/USA/CA-CDC-FG-044709/2021	Illumina NovaSeq 6000	PAIRED	RT-PCR	VIRAL RNA	Severe acute respiratory syndrome coronavirus 2	Homo sapiens	ILLUMINA	2021-07-19	United States	North America	56	5369.67	6087	0.97833	160569115
SRR15286349	PRJNA731152	AMPLICON	SAMN20443840	SRX11591282	SARS-CoV-2/Human/USA/CA-CDC-FG-044707/2021	Illumina NovaSeq 6000	PAIRED	RT-PCR	VIRAL RNA	Severe acute respiratory syndrome coronavirus 2	Homo sapiens	ILLUMINA	2021-07-19	United States	North America	46	6037.79	7985	0.955657	180547966
SRR15286350	PRJNA731152	AMPLICON	SAMN20443841	SRX11591281	SARS-CoV-2/Human/USA/CA-CDC-FG-044706/2021	Illumina NovaSeq 6000	PAIRED	RT-PCR	VIRAL RNA	Severe acute respiratory syndrome coronavirus 2	Homo sapiens	ILLUMINA	2021-07-19	United States	North America	56	6084.58	7994	0.948132	181947234
SRR15286351	PRJNA731152	AMPLICON	SAMN20443842	SRX11591280	SARS-CoV-2/Human/USA/CA-CDC-FG-044705/2021	Illumina NovaSeq 6000	PAIRED	RT-PCR	VIRAL RNA	Severe acute respiratory syndrome coronavirus 2	Homo sapiens	ILLUMINA	2021-07-19	United States	North America	51	4396.5	4210	0.987727	131468440
SRR15286352	PRJNA731152	AMPLICON	SAMN20443843	SRX11591279	SARS-CoV-2/Human/USA/CA-CDC-FG-044704/2021	Illumina NovaSeq 6000	PAIRED	RT-PCR	VIRAL RNA	Severe acute respiratory syndrome coronavirus 2	Homo sapiens	ILLUMINA	2021-07-19	United States	North America	49	4032.71	3684	0.988897	120590206
SRR15286353	PRJNA731152	AMPLICON	SAMN20443844	SRX11591278	SARS-CoV-2/Human/USA/CA-CDC-FG-044703/2021	Illumina NovaSeq 6000	PAIRED	RT-PCR	VIRAL RNA	Severe acute respiratory syndrome coronavirus 2	Homo sapiens	ILLUMINA	2021-07-19	United States	North America	78	403.373	278	0.783366	12062070
SRR15286354	PRJNA731152	AMPLICON	SAMN20443845	SRX11591277	SARS-CoV-2/Human/USA/CA-CDC-FG-044702/2021	Illumina NovaSeq 6000	PAIRED	RT-PCR	VIRAL RNA	Severe acute respiratory syndrome coronavirus 2	Homo sapiens	ILLUMINA	2021-07-19	United States	North America	58	1696.31	1200	0.953583	50724644
SRR15286356	PRJNA731152	AMPLICON	SAMN20443847	SRX11591275	SARS-CoV-2/Human/USA/CA-CDC-FG-044699/2021	Illumina NovaSeq 6000	PAIRED	RT-PCR	VIRAL RNA	Severe acute respiratory syndrome coronavirus 2	Homo sapiens	ILLUMINA	2021-07-19	United States	North America	57	5917.14	7860	0.957061	176940270
SRR15286357	PRJNA731152	AMPLICON	SAMN20443848	SRX11591274	SARS-CoV-2/Human/USA/CA-CDC-FG-044698/2021	Illumina NovaSeq 6000	PAIRED	RT-PCR	VIRAL RNA	Severe acute respiratory syndrome coronavirus 2	Homo sapiens	ILLUMINA	2021-07-19	United States	North America	52	5893.85	7939	0.953182	176243723
SRR15286359	PRJNA731152	AMPLICON	SAMN20443850	SRX11591272	SARS-CoV-2/Human/USA/CA-CDC-FG-044696/2021	Illumina NovaSeq 6000	PAIRED	RT-PCR	VIRAL RNA	Severe acute respiratory syndrome coronavirus 2	Homo sapiens	ILLUMINA	2021-07-19	United States	North America	54	1592.04	1135	0.950339	47606713
SRR15286361	PRJNA731152	AMPLICON	SAMN20443852	SRX11591270	SARS-CoV-2/Human/USA/CA-CDC-FG-044694/2021	Illumina NovaSeq 6000	PAIRED	RT-PCR	VIRAL RNA	Severe acute respiratory syndrome coronavirus 2	Homo sapiens	ILLUMINA	2021-07-19	United States	North America	39	5506.99	7744	0.884259	164675638
SRR15286365	PRJNA731152	AMPLICON	SAMN20443856	SRX11591266	SARS-CoV-2/Human/USA/CA-CDC-FG-044690/2021	Illumina NovaSeq 6000	PAIRED	RT-PCR	VIRAL RNA	Severe acute respiratory syndrome coronavirus 2	Homo sapiens	ILLUMINA	2021-07-19	United States	North America	50	2649.19	2185	0.971842	79218862
SRR15286367	PRJNA731152	AMPLICON	SAMN20443858	SRX11591264	SARS-CoV-2/Human/USA/CA-CDC-FG-044688/2021	Illumina NovaSeq 6000	PAIRED	RT-PCR	VIRAL RNA	Severe acute respiratory syndrome coronavirus 2	Homo sapiens	ILLUMINA	2021-07-19	United States	North America	49	5886.23	7891	0.957563	176015836
SRR15286368	PRJNA731152	AMPLICON	SAMN20439894	SRX11591263	SARS-CoV-2/Human/USA/CA-CDC-FG-045722/2021	Illumina HiSeq X	PAIRED	RT-PCR	VIRAL RNA	Severe acute respiratory syndrome coronavirus 2	Homo sapiens	ILLUMINA	2021-07-19	United States	North America	45	6086.32	7999	0.929539	181999228
SRR15286371	PRJNA731152	AMPLICON	SAMN20439897	SRX11591260	SARS-CoV-2/Human/USA/CA-CDC-FG-045719/2021	Illumina HiSeq X	PAIRED	RT-PCR	VIRAL RNA	Severe acute respiratory syndrome coronavirus 2	Homo sapiens	ILLUMINA	2021-07-19	United States	North America	46	6046.9	7999	0.930609	180820424
SRR15286373	PRJNA731152	AMPLICON	SAMN20439899	SRX11591258	SARS-CoV-2/Human/USA/CA-CDC-FG-045717/2021	Illumina HiSeq X	PAIRED	RT-PCR	VIRAL RNA	Severe acute respiratory syndrome coronavirus 2	Homo sapiens	ILLUMINA	2021-07-19	United States	North America	32	5486.69	7985	0.831355	164068510
SRR15286374	PRJNA731152	AMPLICON	SAMN20439900	SRX11591257	SARS-CoV-2/Human/USA/CA-CDC-FG-045716/2021	Illumina HiSeq X	PAIRED	RT-PCR	VIRAL RNA	Severe acute respiratory syndrome coronavirus 2	Homo sapiens	ILLUMINA	2021-07-19	United States	North America	45	6171.57	7998	0.935157	184548369
SRR15286375	PRJNA731152	AMPLICON	SAMN20439901	SRX11591256	SARS-CoV-2/Human/USA/CA-CDC-FG-045715/2021	Illumina HiSeq X	PAIRED	RT-PCR	VIRAL RNA	Severe acute respiratory syndrome coronavirus 2	Homo sapiens	ILLUMINA	2021-07-19	United States	North America	48	6115.08	7999	0.928502	182859279
SRR15286376	PRJNA731152	AMPLICON	SAMN20439902	SRX11591255	SARS-CoV-2/Human/USA/CA-CDC-FG-045714/2021	Illumina HiSeq X	PAIRED	RT-PCR	VIRAL RNA	Severe acute respiratory syndrome coronavirus 2	Homo sapiens	ILLUMINA	2021-07-19	United States	North America	32	5439.86	7962	0.832926	162668040
SRR15286378	PRJNA731152	AMPLICON	SAMN20439904	SRX11591253	SARS-CoV-2/Human/USA/CA-CDC-FG-045712/2021	Illumina HiSeq X	PAIRED	RT-PCR	VIRAL RNA	Severe acute respiratory syndrome coronavirus 2	Homo sapiens	ILLUMINA	2021-07-19	United States	North America	47	6173.09	7997	0.936695	184593919
SRR15286379	PRJNA731152	AMPLICON	SAMN20439905	SRX11591252	SARS-CoV-2/Human/USA/CA-CDC-FG-045711/2021	Illumina HiSeq X	PAIRED	RT-PCR	VIRAL RNA	Severe acute respiratory syndrome coronavirus 2	Homo sapiens	ILLUMINA	2021-07-17	United States	North America	46	6061.05	7998	0.931679	181243468
SRR15286381	PRJNA731152	AMPLICON	SAMN20439907	SRX11591250	SARS-CoV-2/Human/USA/CA-CDC-FG-045709/2021	Illumina HiSeq X	PAIRED	RT-PCR	VIRAL RNA	Severe acute respiratory syndrome coronavirus 2	Homo sapiens	ILLUMINA	2021-07-19	United States	North America	45	5800.59	7991	0.899442	173455087
SRR15286382	PRJNA731152	AMPLICON	SAMN20439908	SRX11591249	SARS-CoV-2/Human/USA/CA-CDC-FG-045708/2021	Illumina HiSeq X	PAIRED	RT-PCR	VIRAL RNA	Severe acute respiratory syndrome coronavirus 2	Homo sapiens	ILLUMINA	2021-07-17	United States	North America	54	6088.85	7997	0.931947	182074929
SRR15286383	PRJNA731152	AMPLICON	SAMN20439909	SRX11591248	SARS-CoV-2/Human/USA/CA-CDC-FG-045707/2021	Illumina HiSeq X	PAIRED	RT-PCR	VIRAL RNA	Severe acute respiratory syndrome coronavirus 2	Homo sapiens	ILLUMINA	2021-07-19	United States	North America	36	5529.76	7979	0.840819	165356423
SRR15286384	PRJNA731152	AMPLICON	SAMN20439910	SRX11591247	SARS-CoV-2/Human/USA/CA-CDC-FG-045706/2021	Illumina HiSeq X	PAIRED	RT-PCR	VIRAL RNA	Severe acute respiratory syndrome coronavirus 2	Homo sapiens	ILLUMINA	2021-07-19	United States	North America	50	6077.47	7998	0.929238	181734645
SRR15286385	PRJNA731152	AMPLICON	SAMN20439911	SRX11591246	SARS-CoV-2/Human/USA/CA-CDC-FG-045705/2021	Illumina HiSeq X	PAIRED	RT-PCR	VIRAL RNA	Severe acute respiratory syndrome coronavirus 2	Homo sapiens	ILLUMINA	2021-07-19	United States	North America	50	5893.92	7981	0.945123	176245837
SRR15286386	PRJNA731152	AMPLICON	SAMN20439912	SRX11591245	SARS-CoV-2/Human/USA/CA-CDC-FG-045704/2021	Illumina HiSeq X	PAIRED	RT-PCR	VIRAL RNA	Severe acute respiratory syndrome coronavirus 2	Homo sapiens	ILLUMINA	2021-07-19	United States	North America	51	5928.28	7991	0.935993	177273417
SRR15286387	PRJNA731152	AMPLICON	SAMN20439913	SRX11591244	SARS-CoV-2/Human/USA/CA-CDC-FG-045703/2021	Illumina HiSeq X	PAIRED	RT-PCR	VIRAL RNA	Severe acute respiratory syndrome coronavirus 2	Homo sapiens	ILLUMINA	2021-07-19	United States	North America	47	6135.11	7996	0.931913	183458306
SRR15286388	PRJNA731152	AMPLICON	SAMN20439914	SRX11591243	SARS-CoV-2/Human/USA/CA-CDC-FG-045702/2021	Illumina HiSeq X	PAIRED	RT-PCR	VIRAL RNA	Severe acute respiratory syndrome coronavirus 2	Homo sapiens	ILLUMINA	2021-07-19	United States	North America	34	5509.44	7984	0.836538	164748747
SRR15286389	PRJNA731152	AMPLICON	SAMN20439915	SRX11591242	SARS-CoV-2/Human/USA/CA-CDC-FG-045701/2021	Illumina HiSeq X	PAIRED	RT-PCR	VIRAL RNA	Severe acute respiratory syndrome coronavirus 2	Homo sapiens	ILLUMINA	2021-07-19	United States	North America	46	6056.85	7991	0.944186	181118010
SRR15286391	PRJNA731152	AMPLICON	SAMN20439917	SRX11591240	SARS-CoV-2/Human/USA/CA-CDC-FG-045699/2021	Illumina HiSeq X	PAIRED	RT-PCR	VIRAL RNA	Severe acute respiratory syndrome coronavirus 2	Homo sapiens	ILLUMINA	2021-07-19	United States	North America	30	4939.29	6582	0.805839	147699554
SRR15286392	PRJNA731152	AMPLICON	SAMN20439918	SRX11591239	SARS-CoV-2/Human/USA/CA-CDC-FG-045698/2021	Illumina HiSeq X	PAIRED	RT-PCR	VIRAL RNA	Severe acute respiratory syndrome coronavirus 2	Homo sapiens	ILLUMINA	2021-07-19	United States	North America	46	6025.45	7995	0.943818	180179158
SRR15286393	PRJNA731152	AMPLICON	SAMN20439919	SRX11591238	SARS-CoV-2/Human/USA/CA-CDC-FG-045697/2021	Illumina HiSeq X	PAIRED	RT-PCR	VIRAL RNA	Severe acute respiratory syndrome coronavirus 2	Homo sapiens	ILLUMINA	2021-07-19	United States	North America	48	5847.63	7958	0.953316	174861805
SRR15286394	PRJNA731152	AMPLICON	SAMN20439920	SRX11591237	SARS-CoV-2/Human/USA/CA-CDC-FG-045696/2021	Illumina HiSeq X	PAIRED	RT-PCR	VIRAL RNA	Severe acute respiratory syndrome coronavirus 2	Homo sapiens	ILLUMINA	2021-07-19	United States	North America	51	5809.54	7894	0.948667	173722798
SRR15286395	PRJNA731152	AMPLICON	SAMN20439921	SRX11591236	SARS-CoV-2/Human/USA/CA-CDC-FG-045695/2021	Illumina HiSeq X	PAIRED	RT-PCR	VIRAL RNA	Severe acute respiratory syndrome coronavirus 2	Homo sapiens	ILLUMINA	2021-07-19	United States	North America	48	6011.16	7995	0.937398	179751646
SRR15286396	PRJNA731152	AMPLICON	SAMN20439922	SRX11591235	SARS-CoV-2/Human/USA/CA-CDC-FG-045694/2021	Illumina HiSeq X	PAIRED	RT-PCR	VIRAL RNA	Severe acute respiratory syndrome coronavirus 2	Homo sapiens	ILLUMINA	2021-07-17	United States	North America	48	5853.65	7925	0.952513	175041777
SRR15286397	PRJNA731152	AMPLICON	SAMN20439923	SRX11591234	SARS-CoV-2/Human/USA/CA-CDC-FG-045693/2021	Illumina HiSeq X	PAIRED	RT-PCR	VIRAL RNA	Severe acute respiratory syndrome coronavirus 2	Homo sapiens	ILLUMINA	2021-07-19	United States	North America	31	5591.62	7966	0.862021	167206262
SRR15286398	PRJNA731152	AMPLICON	SAMN20439924	SRX11591233	SARS-CoV-2/Human/USA/CA-CDC-FG-045692/2021	Illumina HiSeq X	PAIRED	RT-PCR	VIRAL RNA	Severe acute respiratory syndrome coronavirus 2	Homo sapiens	ILLUMINA	2021-07-17	United States	North America	31	4736.79	5359	0.798415	141644098
SRR15286399	PRJNA731152	AMPLICON	SAMN20439925	SRX11591232	SARS-CoV-2/Human/USA/CA-CDC-FG-045691/2021	Illumina HiSeq X	PAIRED	RT-PCR	VIRAL RNA	Severe acute respiratory syndrome coronavirus 2	Homo sapiens	ILLUMINA	2021-07-19	United States	North America	49	6087.67	7990	0.94034	182039644
SRR15286401	PRJNA731152	AMPLICON	SAMN20443860	SRX11591230	SARS-CoV-2/Human/USA/CA-CDC-FG-044686/2021	Illumina NovaSeq 6000	PAIRED	RT-PCR	VIRAL RNA	Severe acute respiratory syndrome coronavirus 2	Homo sapiens	ILLUMINA	2021-07-19	United States	North America	49	5194.48	5552	0.97843	155330404
SRR15286402	PRJNA731152	AMPLICON	SAMN20443861	SRX11591229	SARS-CoV-2/Human/USA/CA-CDC-FG-044685/2021	Illumina NovaSeq 6000	PAIRED	RT-PCR	VIRAL RNA	Severe acute respiratory syndrome coronavirus 2	Homo sapiens	ILLUMINA	2021-07-19	United States	North America	54	2198.58	1576	0.954051	65744111
SRR15286404	PRJNA731152	AMPLICON	SAMN20443863	SRX11591227	SARS-CoV-2/Human/USA/CA-CDC-FG-044683/2021	Illumina NovaSeq 6000	PAIRED	RT-PCR	VIRAL RNA	Severe acute respiratory syndrome coronavirus 2	Homo sapiens	ILLUMINA	2021-07-19	United States	North America	51	1102.52	781	0.929372	32968788
SRR15286405	PRJNA731152	AMPLICON	SAMN20443864	SRX11591226	SARS-CoV-2/Human/USA/CA-CDC-FG-044682/2021	Illumina NovaSeq 6000	PAIRED	RT-PCR	VIRAL RNA	Severe acute respiratory syndrome coronavirus 2	Homo sapiens	ILLUMINA	2021-07-19	United States	North America	44	5928.47	7952	0.950239	177278991
SRR15286406	PRJNA731152	AMPLICON	SAMN20443865	SRX11591225	SARS-CoV-2/Human/USA/CA-CDC-FG-044681/2021	Illumina NovaSeq 6000	PAIRED	RT-PCR	VIRAL RNA	Severe acute respiratory syndrome coronavirus 2	Homo sapiens	ILLUMINA	2021-07-08	United States	North America	54	6056.49	7992	0.947296	181107154
SRR15286409	PRJNA731152	AMPLICON	SAMN20443868	SRX11591222	SARS-CoV-2/Human/USA/CA-CDC-FG-044677/2021	Illumina NovaSeq 6000	PAIRED	RT-PCR	VIRAL RNA	Severe acute respiratory syndrome coronavirus 2	Homo sapiens	ILLUMINA	2021-07-19	United States	North America	55	5422.99	6270	0.972277	162163764
SRR15286411	PRJNA731152	AMPLICON	SAMN20443870	SRX11591220	SARS-CoV-2/Human/USA/CA-CDC-FG-044674/2021	Illumina NovaSeq 6000	PAIRED	RT-PCR	VIRAL RNA	Severe acute respiratory syndrome coronavirus 2	Homo sapiens	ILLUMINA	2021-07-19	United States	North America	49	5513.56	6642	0.974016	164871962
SRR15286412	PRJNA731152	AMPLICON	SAMN20443871	SRX11591219	SARS-CoV-2/Human/USA/CA-CDC-FG-044673/2021	Illumina NovaSeq 6000	PAIRED	RT-PCR	VIRAL RNA	Severe acute respiratory syndrome coronavirus 2	Homo sapiens	ILLUMINA	2021-07-19	United States	North America	56	5329.79	6180	0.974518	159376582
SRR15286413	PRJNA731152	AMPLICON	SAMN20443872	SRX11591218	SARS-CoV-2/Human/USA/CA-CDC-FG-044672/2021	Illumina NovaSeq 6000	PAIRED	RT-PCR	VIRAL RNA	Severe acute respiratory syndrome coronavirus 2	Homo sapiens	ILLUMINA	2021-07-19	United States	North America	10	1341.25	0	0.318831	40107460
SRR15286414	PRJNA731152	AMPLICON	SAMN20443873	SRX11591217	SARS-CoV-2/Human/USA/CA-CDC-FG-044671/2021	Illumina NovaSeq 6000	PAIRED	RT-PCR	VIRAL RNA	Severe acute respiratory syndrome coronavirus 2	Homo sapiens	ILLUMINA	2021-07-19	United States	North America	44	5853.32	7985	0.905193	175031973
SRR15286415	PRJNA731152	AMPLICON	SAMN20443874	SRX11591216	SARS-CoV-2/Human/USA/CA-CDC-FG-044670/2021	Illumina NovaSeq 6000	PAIRED	RT-PCR	VIRAL RNA	Severe acute respiratory syndrome coronavirus 2	Homo sapiens	ILLUMINA	2021-07-19	United States	North America	128	204.13	143	0.603016	6104097
SRR15286417	PRJNA731152	AMPLICON	SAMN20443876	SRX11591214	SARS-CoV-2/Human/USA/CA-CDC-FG-044668/2021	Illumina NovaSeq 6000	PAIRED	RT-PCR	VIRAL RNA	Severe acute respiratory syndrome coronavirus 2	Homo sapiens	ILLUMINA	2021-07-19	United States	North America	24	3392.07	2028	0.612781	101433200
SRR15286418	PRJNA731152	AMPLICON	SAMN20443877	SRX11591213	SARS-CoV-2/Human/USA/CA-CDC-FG-044667/2021	Illumina NovaSeq 6000	PAIRED	RT-PCR	VIRAL RNA	Severe acute respiratory syndrome coronavirus 2	Homo sapiens	ILLUMINA	2021-07-19	United States	North America	51	5267.26	6085	0.978765	157506918
SRR15286419	PRJNA731152	AMPLICON	SAMN20443878	SRX11591212	SARS-CoV-2/Human/USA/CA-CDC-FG-044664/2021	Illumina NovaSeq 6000	PAIRED	RT-PCR	VIRAL RNA	Severe acute respiratory syndrome coronavirus 2	Homo sapiens	ILLUMINA	2021-07-19	United States	North America	51	4555.96	4457	0.989432	136237012
SRR15286420	PRJNA731152	AMPLICON	SAMN20443879	SRX11591211	SARS-CoV-2/Human/USA/CA-CDC-FG-044663/2021	Illumina NovaSeq 6000	PAIRED	RT-PCR	VIRAL RNA	Severe acute respiratory syndrome coronavirus 2	Homo sapiens	ILLUMINA	2021-07-19	United States	North America	42	6125.81	7996	0.944922	183180020
SRR15286421	PRJNA731152	AMPLICON	SAMN20443880	SRX11591210	SARS-CoV-2/Human/USA/CA-CDC-FG-044662/2021	Illumina NovaSeq 6000	PAIRED	RT-PCR	VIRAL RNA	Severe acute respiratory syndrome coronavirus 2	Homo sapiens	ILLUMINA	2021-07-19	United States	North America	58	1831.3	1209	0.91954	54761480
SRR15286423	PRJNA731152	AMPLICON	SAMN20443882	SRX11591208	SARS-CoV-2/Human/USA/CA-CDC-FG-044660/2021	Illumina NovaSeq 6000	PAIRED	RT-PCR	VIRAL RNA	Severe acute respiratory syndrome coronavirus 2	Homo sapiens	ILLUMINA	2021-07-19	United States	North America	108	274.957	187	0.702471	8222034
SRR15286424	PRJNA731152	AMPLICON	SAMN20443883	SRX11591207	SARS-CoV-2/Human/USA/CA-CDC-FG-044657/2021	Illumina NovaSeq 6000	PAIRED	RT-PCR	VIRAL RNA	Severe acute respiratory syndrome coronavirus 2	Homo sapiens	ILLUMINA	2021-07-19	United States	North America	53	4039.73	3790	0.986724	120800010
SRR15286425	PRJNA731152	AMPLICON	SAMN20443884	SRX11591206	SARS-CoV-2/Human/USA/CA-CDC-FG-044656/2021	Illumina NovaSeq 6000	PAIRED	RT-PCR	VIRAL RNA	Severe acute respiratory syndrome coronavirus 2	Homo sapiens	ILLUMINA	2021-07-19	United States	North America	24	3804.21	3572	0.677825	113757198
SRR15286426	PRJNA731152	AMPLICON	SAMN20443885	SRX11591205	SARS-CoV-2/Human/USA/CA-CDC-FG-044653/2021	Illumina NovaSeq 6000	PAIRED	RT-PCR	VIRAL RNA	Severe acute respiratory syndrome coronavirus 2	Homo sapiens	ILLUMINA	2021-07-19	United States	North America	40	5706.46	7963	0.898371	170640417
SRR15286427	PRJNA731152	AMPLICON	SAMN20443886	SRX11591204	SARS-CoV-2/Human/USA/CA-CDC-FG-044652/2021	Illumina NovaSeq 6000	PAIRED	RT-PCR	VIRAL RNA	Severe acute respiratory syndrome coronavirus 2	Homo sapiens	ILLUMINA	2021-07-19	United States	North America	60	679.081	476	0.84938	20306559
SRR15286428	PRJNA731152	AMPLICON	SAMN20443887	SRX11591203	SARS-CoV-2/Human/USA/CA-CDC-FG-044651/2021	Illumina NovaSeq 6000	PAIRED	RT-PCR	VIRAL RNA	Severe acute respiratory syndrome coronavirus 2	Homo sapiens	ILLUMINA	2021-07-19	United States	North America	54	2075.72	1524	0.953851	62070294
SRR15286430	PRJNA731152	AMPLICON	SAMN20443889	SRX11591201	SARS-CoV-2/Human/USA/CA-CDC-FG-044649/2021	Illumina NovaSeq 6000	PAIRED	RT-PCR	VIRAL RNA	Severe acute respiratory syndrome coronavirus 2	Homo sapiens	ILLUMINA	2021-07-19	United States	North America	49	5951.38	7966	0.954653	177964004
SRR15286431	PRJNA731152	AMPLICON	SAMN20443890	SRX11591200	SARS-CoV-2/Human/USA/CA-CDC-FG-044648/2021	Illumina NovaSeq 6000	PAIRED	RT-PCR	VIRAL RNA	Severe acute respiratory syndrome coronavirus 2	Homo sapiens	ILLUMINA	2021-07-19	United States	North America	63	1351.91	919	0.914323	40426239
SRR15286432	PRJNA731152	AMPLICON	SAMN20439926	SRX11591199	SARS-CoV-2/Human/USA/CA-CDC-FG-045690/2021	Illumina HiSeq X	PAIRED	RT-PCR	VIRAL RNA	Severe acute respiratory syndrome coronavirus 2	Homo sapiens	ILLUMINA	2021-07-17	United States	North America	46	5707.12	7306	0.96181	170659866
SRR15286433	PRJNA731152	AMPLICON	SAMN20439886	SRX11591198	SARS-CoV-2/Human/USA/CO-CDC-FG-045689/2021	Illumina HiSeq X	PAIRED	RT-PCR	VIRAL RNA	Severe acute respiratory syndrome coronavirus 2	Homo sapiens	ILLUMINA	2021-07-16	United States	North America	47	5812.24	7960	0.943317	173803370
SRR15286434	PRJNA731152	AMPLICON	SAMN20439927	SRX11591197	SARS-CoV-2/Human/USA/CA-CDC-FG-045688/2021	Illumina HiSeq X	PAIRED	RT-PCR	VIRAL RNA	Severe acute respiratory syndrome coronavirus 2	Homo sapiens	ILLUMINA	2021-07-19	United States	North America	31	5607.89	7971	0.868341	167692829
SRR15286435	PRJNA731152	AMPLICON	SAMN20439928	SRX11591196	SARS-CoV-2/Human/USA/CA-CDC-FG-045687/2021	Illumina HiSeq X	PAIRED	RT-PCR	VIRAL RNA	Severe acute respiratory syndrome coronavirus 2	Homo sapiens	ILLUMINA	2021-07-16	United States	North America	33	5287.6	7847	0.812728	158114988
SRR15286437	PRJNA731152	AMPLICON	SAMN20439930	SRX11591194	SARS-CoV-2/Human/USA/CA-CDC-FG-045685/2021	Illumina HiSeq X	PAIRED	RT-PCR	VIRAL RNA	Severe acute respiratory syndrome coronavirus 2	Homo sapiens	ILLUMINA	2021-07-19	United States	North America	43	5972.03	7993	0.942681	178581493
SRR15286438	PRJNA731152	AMPLICON	SAMN20439931	SRX11591193	SARS-CoV-2/Human/USA/CA-CDC-FG-045684/2021	Illumina HiSeq X	PAIRED	RT-PCR	VIRAL RNA	Severe acute respiratory syndrome coronavirus 2	Homo sapiens	ILLUMINA	2021-07-16	United States	North America	46	6086.63	7998	0.935391	182008556
SRR15286439	PRJNA731152	AMPLICON	SAMN20439932	SRX11591192	SARS-CoV-2/Human/USA/CA-CDC-FG-045683/2021	Illumina HiSeq X	PAIRED	RT-PCR	VIRAL RNA	Severe acute respiratory syndrome coronavirus 2	Homo sapiens	ILLUMINA	2021-07-19	United States	North America	49	6030.98	7985	0.949136	180344433
SRR15286440	PRJNA731152	AMPLICON	SAMN20439933	SRX11591191	SARS-CoV-2/Human/USA/CA-CDC-FG-045682/2021	Illumina HiSeq X	PAIRED	RT-PCR	VIRAL RNA	Severe acute respiratory syndrome coronavirus 2	Homo sapiens	ILLUMINA	2021-07-19	United States	North America	45	6054.36	7991	0.949102	181043444
SRR15286441	PRJNA731152	AMPLICON	SAMN20439934	SRX11591190	SARS-CoV-2/Human/USA/CA-CDC-FG-045681/2021	Illumina HiSeq X	PAIRED	RT-PCR	VIRAL RNA	Severe acute respiratory syndrome coronavirus 2	Homo sapiens	ILLUMINA	2021-07-18	United States	North America	48	5944.59	7993	0.945992	177761024
SRR15286444	PRJNA731152	AMPLICON	SAMN20439937	SRX11591187	SARS-CoV-2/Human/USA/CA-CDC-FG-045678/2021	Illumina HiSeq X	PAIRED	RT-PCR	VIRAL RNA	Severe acute respiratory syndrome coronavirus 2	Homo sapiens	ILLUMINA	2021-07-19	United States	North America	49	5927.73	7962	0.953784	177256872
SRR15286446	PRJNA731152	AMPLICON	SAMN20439939	SRX11591185	SARS-CoV-2/Human/USA/CA-CDC-FG-045676/2021	Illumina HiSeq X	PAIRED	RT-PCR	VIRAL RNA	Severe acute respiratory syndrome coronavirus 2	Homo sapiens	ILLUMINA	2021-07-19	United States	North America	47	5890.92	7894	0.956259	176156074
SRR15286447	PRJNA731152	AMPLICON	SAMN20439940	SRX11591184	SARS-CoV-2/Human/USA/CA-CDC-FG-045675/2021	Illumina HiSeq X	PAIRED	RT-PCR	VIRAL RNA	Severe acute respiratory syndrome coronavirus 2	Homo sapiens	ILLUMINA	2021-07-19	United States	North America	51	5636.17	7427	0.955523	168538317
SRR15286449	PRJNA731152	AMPLICON	SAMN20439942	SRX11591182	SARS-CoV-2/Human/USA/CA-CDC-FG-045673/2021	Illumina HiSeq X	PAIRED	RT-PCR	VIRAL RNA	Severe acute respiratory syndrome coronavirus 2	Homo sapiens	ILLUMINA	2021-07-19	United States	North America	47	6107.02	7996	0.930475	182618177
SRR15286450	PRJNA731152	AMPLICON	SAMN20439943	SRX11591181	SARS-CoV-2/Human/USA/CA-CDC-FG-045672/2021	Illumina HiSeq X	PAIRED	RT-PCR	VIRAL RNA	Severe acute respiratory syndrome coronavirus 2	Homo sapiens	ILLUMINA	2021-07-19	United States	North America	49	6004.12	7991	0.943818	179541075
SRR15286451	PRJNA731152	AMPLICON	SAMN20439944	SRX11591180	SARS-CoV-2/Human/USA/CA-CDC-FG-045671/2021	Illumina HiSeq X	PAIRED	RT-PCR	VIRAL RNA	Severe acute respiratory syndrome coronavirus 2	Homo sapiens	ILLUMINA	2021-07-19	United States	North America	45	6008.66	7980	0.949437	179676917
SRR15286452	PRJNA731152	AMPLICON	SAMN20439945	SRX11591179	SARS-CoV-2/Human/USA/CA-CDC-FG-045670/2021	Illumina HiSeq X	PAIRED	RT-PCR	VIRAL RNA	Severe acute respiratory syndrome coronavirus 2	Homo sapiens	ILLUMINA	2021-07-19	United States	North America	46	6111.55	7997	0.931779	182753586
SRR15286453	PRJNA731152	AMPLICON	SAMN20439946	SRX11591178	SARS-CoV-2/Human/USA/CA-CDC-FG-045669/2021	Illumina HiSeq X	PAIRED	RT-PCR	VIRAL RNA	Severe acute respiratory syndrome coronavirus 2	Homo sapiens	ILLUMINA	2021-07-19	United States	North America	54	5907	7952	0.947263	176637040
SRR15286454	PRJNA731152	AMPLICON	SAMN20439947	SRX11591177	SARS-CoV-2/Human/USA/CA-CDC-FG-045668/2021	Illumina HiSeq X	PAIRED	RT-PCR	VIRAL RNA	Severe acute respiratory syndrome coronavirus 2	Homo sapiens	ILLUMINA	2021-07-19	United States	North America	56	5734.95	7766	0.955724	171492304
SRR15286455	PRJNA731152	AMPLICON	SAMN20439948	SRX11591176	SARS-CoV-2/Human/USA/CA-CDC-FG-045667/2021	Illumina HiSeq X	PAIRED	RT-PCR	VIRAL RNA	Severe acute respiratory syndrome coronavirus 2	Homo sapiens	ILLUMINA	2021-07-20	United States	North America	47	6181.87	8002	0.877504	184856366
SRR15286457	PRJNA731152	AMPLICON	SAMN20439950	SRX11591174	SARS-CoV-2/Human/USA/CA-CDC-FG-045665/2021	Illumina HiSeq X	PAIRED	RT-PCR	VIRAL RNA	Severe acute respiratory syndrome coronavirus 2	Homo sapiens	ILLUMINA	2021-07-19	United States	North America	43	6259.35	8000	0.910678	187173271
SRR15286458	PRJNA731152	AMPLICON	SAMN20439951	SRX11591173	SARS-CoV-2/Human/USA/CA-CDC-FG-045664/2021	Illumina HiSeq X	PAIRED	RT-PCR	VIRAL RNA	Severe acute respiratory syndrome coronavirus 2	Homo sapiens	ILLUMINA	2021-07-19	United States	North America	48	6111.98	7998	0.928302	182766592
SRR15286460	PRJNA731152	AMPLICON	SAMN20439953	SRX11591171	SARS-CoV-2/Human/USA/CA-CDC-FG-045662/2021	Illumina HiSeq X	PAIRED	RT-PCR	VIRAL RNA	Severe acute respiratory syndrome coronavirus 2	Homo sapiens	ILLUMINA	2021-07-19	United States	North America	47	6019.2	7988	0.948634	179992275
SRR15286461	PRJNA731152	AMPLICON	SAMN20439954	SRX11591170	SARS-CoV-2/Human/USA/CA-CDC-FG-045661/2021	Illumina HiSeq X	PAIRED	RT-PCR	VIRAL RNA	Severe acute respiratory syndrome coronavirus 2	Homo sapiens	ILLUMINA	2021-07-16	United States	North America	43	5270.79	5817	0.971809	157612547
SRR15286463	PRJNA731152	AMPLICON	SAMN20439956	SRX11591168	SARS-CoV-2/Human/USA/CA-CDC-FG-045659/2021	Illumina HiSeq X	PAIRED	RT-PCR	VIRAL RNA	Severe acute respiratory syndrome coronavirus 2	Homo sapiens	ILLUMINA	2021-07-19	United States	North America	46	5979.85	7986	0.941243	178815411
SRR15286464	PRJNA731152	AMPLICON	SAMN20443891	SRX11591167	SARS-CoV-2/Human/USA/CA-CDC-FG-044647/2021	Illumina NovaSeq 6000	PAIRED	RT-PCR	VIRAL RNA	Severe acute respiratory syndrome coronavirus 2	Homo sapiens	ILLUMINA	2021-07-19	United States	North America	49	5543.65	6631	0.966157	165771784
SRR15286465	PRJNA731152	AMPLICON	SAMN20443892	SRX11591166	SARS-CoV-2/Human/USA/CA-CDC-FG-044646/2021	Illumina NovaSeq 6000	PAIRED	RT-PCR	VIRAL RNA	Severe acute respiratory syndrome coronavirus 2	Homo sapiens	ILLUMINA	2021-07-19	United States	North America	50	5443.04	6410	0.969769	162763245
SRR15286467	PRJNA731152	AMPLICON	SAMN20443894	SRX11591164	SARS-CoV-2/Human/USA/CA-CDC-FG-044644/2021	Illumina NovaSeq 6000	PAIRED	RT-PCR	VIRAL RNA	Severe acute respiratory syndrome coronavirus 2	Homo sapiens	ILLUMINA	2021-07-19	United States	North America	123	184.052	115	0.558038	5503702
SRR15286468	PRJNA731152	AMPLICON	SAMN20443895	SRX11591163	SARS-CoV-2/Human/USA/CA-CDC-FG-044643/2021	Illumina NovaSeq 6000	PAIRED	RT-PCR	VIRAL RNA	Severe acute respiratory syndrome coronavirus 2	Homo sapiens	ILLUMINA	2021-07-19	United States	North America	48	5655.69	7416	0.955222	169122204
SRR15286469	PRJNA731152	AMPLICON	SAMN20443896	SRX11591162	SARS-CoV-2/Human/USA/CA-CDC-FG-044642/2021	Illumina NovaSeq 6000	PAIRED	RT-PCR	VIRAL RNA	Severe acute respiratory syndrome coronavirus 2	Homo sapiens	ILLUMINA	2021-07-19	United States	North America	49	5907.02	7924	0.958399	176637705
SRR15286470	PRJNA731152	AMPLICON	SAMN20443897	SRX11591161	SARS-CoV-2/Human/USA/CA-CDC-FG-044641/2021	Illumina NovaSeq 6000	PAIRED	RT-PCR	VIRAL RNA	Severe acute respiratory syndrome coronavirus 2	Homo sapiens	ILLUMINA	2021-07-19	United States	North America	78	480.038	338	0.821556	14354569
SRR15286471	PRJNA731152	AMPLICON	SAMN20443898	SRX11591160	SARS-CoV-2/Human/USA/CA-CDC-FG-044640/2021	Illumina NovaSeq 6000	PAIRED	RT-PCR	VIRAL RNA	Severe acute respiratory syndrome coronavirus 2	Homo sapiens	ILLUMINA	2021-07-19	United States	North America	53	5624.89	7101	0.952513	168200968
SRR15286472	PRJNA731152	AMPLICON	SAMN20443899	SRX11591159	SARS-CoV-2/Human/USA/CA-CDC-FG-044639/2021	Illumina NovaSeq 6000	PAIRED	RT-PCR	VIRAL RNA	Severe acute respiratory syndrome coronavirus 2	Homo sapiens	ILLUMINA	2021-07-19	United States	North America	48	5963.18	7947	0.960539	178316856
SRR15286474	PRJNA731152	AMPLICON	SAMN20443901	SRX11591157	SARS-CoV-2/Human/USA/CA-CDC-FG-044637/2021	Illumina NovaSeq 6000	PAIRED	RT-PCR	VIRAL RNA	Severe acute respiratory syndrome coronavirus 2	Homo sapiens	ILLUMINA	2021-07-19	United States	North America	48	4540.36	4419	0.988028	135770427
SRR15286475	PRJNA731152	AMPLICON	SAMN20443902	SRX11591156	SARS-CoV-2/Human/USA/CA-CDC-FG-044636/2021	Illumina NovaSeq 6000	PAIRED	RT-PCR	VIRAL RNA	Severe acute respiratory syndrome coronavirus 2	Homo sapiens	ILLUMINA	2021-07-19	United States	North America	51	6046.69	7977	0.958131	180814141
SRR15286476	PRJNA731152	AMPLICON	SAMN20443903	SRX11591155	SARS-CoV-2/Human/USA/CA-CDC-FG-044635/2021	Illumina NovaSeq 6000	PAIRED	RT-PCR	VIRAL RNA	Severe acute respiratory syndrome coronavirus 2	Homo sapiens	ILLUMINA	2021-07-19	United States	North America	44	5629.4	7804	0.904926	168335983
SRR15286477	PRJNA731152	AMPLICON	SAMN20443904	SRX11591154	SARS-CoV-2/Human/USA/CA-CDC-FG-044634/2021	Illumina NovaSeq 6000	PAIRED	RT-PCR	VIRAL RNA	Severe acute respiratory syndrome coronavirus 2	Homo sapiens	ILLUMINA	2021-07-19	United States	North America	49	3632.12	3170	0.983814	108611364
SRR15286478	PRJNA731152	AMPLICON	SAMN20443905	SRX11591153	SARS-CoV-2/Human/USA/CA-CDC-FG-044633/2021	Illumina NovaSeq 6000	PAIRED	RT-PCR	VIRAL RNA	Severe acute respiratory syndrome coronavirus 2	Homo sapiens	ILLUMINA	2021-07-19	United States	North America	55	5877.92	7885	0.959837	175767436
SRR15286479	PRJNA731152	AMPLICON	SAMN20443906	SRX11591152	SARS-CoV-2/Human/USA/CA-CDC-FG-044632/2021	Illumina NovaSeq 6000	PAIRED	RT-PCR	VIRAL RNA	Severe acute respiratory syndrome coronavirus 2	Homo sapiens	ILLUMINA	2021-07-19	United States	North America	50	5513.39	6652	0.969267	164866953
SRR15286480	PRJNA731152	AMPLICON	SAMN20443907	SRX11591151	SARS-CoV-2/Human/USA/CA-CDC-FG-044631/2021	Illumina NovaSeq 6000	PAIRED	RT-PCR	VIRAL RNA	Severe acute respiratory syndrome coronavirus 2	Homo sapiens	ILLUMINA	2021-07-19	United States	North America	52	6059.55	7985	0.949637	181198750
SRR15286481	PRJNA731152	AMPLICON	SAMN20443908	SRX11591150	SARS-CoV-2/Human/USA/CA-CDC-FG-044629/2021	Illumina NovaSeq 6000	PAIRED	RT-PCR	VIRAL RNA	Severe acute respiratory syndrome coronavirus 2	Homo sapiens	ILLUMINA	2021-07-19	United States	North America	47	5936.08	7915	0.958633	177506678
SRR15286482	PRJNA731152	AMPLICON	SAMN20443909	SRX11591149	SARS-CoV-2/Human/USA/CA-CDC-FG-044628/2021	Illumina NovaSeq 6000	PAIRED	RT-PCR	VIRAL RNA	Severe acute respiratory syndrome coronavirus 2	Homo sapiens	ILLUMINA	2021-07-19	United States	North America	53	1738.6	1368	0.95559	51989272
SRR15286483	PRJNA731152	AMPLICON	SAMN20443910	SRX11591148	SARS-CoV-2/Human/USA/CA-CDC-FG-044627/2021	Illumina NovaSeq 6000	PAIRED	RT-PCR	VIRAL RNA	Severe acute respiratory syndrome coronavirus 2	Homo sapiens	ILLUMINA	2021-07-19	United States	North America	48	6053.43	7977	0.95559	181015649
SRR15286484	PRJNA731152	AMPLICON	SAMN20443911	SRX11591147	SARS-CoV-2/Human/USA/CA-CDC-FG-044626/2021	Illumina NovaSeq 6000	PAIRED	RT-PCR	VIRAL RNA	Severe acute respiratory syndrome coronavirus 2	Homo sapiens	ILLUMINA	2021-07-19	United States	North America	47	3864.66	3540	0.989399	115564944
SRR15286485	PRJNA731152	AMPLICON	SAMN20443912	SRX11591146	SARS-CoV-2/Human/USA/CA-CDC-FG-044624/2021	Illumina NovaSeq 6000	PAIRED	RT-PCR	VIRAL RNA	Severe acute respiratory syndrome coronavirus 2	Homo sapiens	ILLUMINA	2021-07-19	United States	North America	45	5992.26	7965	0.951777	179186480
SRR15286486	PRJNA731152	AMPLICON	SAMN20443913	SRX11591145	SARS-CoV-2/Human/USA/CA-CDC-FG-044621/2021	Illumina NovaSeq 6000	PAIRED	RT-PCR	VIRAL RNA	Severe acute respiratory syndrome coronavirus 2	Homo sapiens	ILLUMINA	2021-07-19	United States	North America	51	5910.72	7907	0.955289	176748165
SRR15286487	PRJNA731152	AMPLICON	SAMN20443914	SRX11591144	SARS-CoV-2/Human/USA/CA-CDC-FG-044620/2021	Illumina NovaSeq 6000	PAIRED	RT-PCR	VIRAL RNA	Severe acute respiratory syndrome coronavirus 2	Homo sapiens	ILLUMINA	2021-07-19	United States	North America	56	1581.04	1189	0.935625	47277738
SRR15286488	PRJNA731152	AMPLICON	SAMN20443915	SRX11591143	SARS-CoV-2/Human/USA/CA-CDC-FG-044619/2021	Illumina NovaSeq 6000	PAIRED	RT-PCR	VIRAL RNA	Severe acute respiratory syndrome coronavirus 2	Homo sapiens	ILLUMINA	2021-07-19	United States	North America	51	5433.18	6709	0.958566	162468285
SRR15286489	PRJNA731152	AMPLICON	SAMN20443916	SRX11591142	SARS-CoV-2/Human/USA/CA-CDC-FG-044618/2021	Illumina NovaSeq 6000	PAIRED	RT-PCR	VIRAL RNA	Severe acute respiratory syndrome coronavirus 2	Homo sapiens	ILLUMINA	2021-07-19	United States	North America	50	5139.78	5757	0.967629	153694942
SRR15286490	PRJNA731152	AMPLICON	SAMN20443917	SRX11591141	SARS-CoV-2/Human/USA/CA-CDC-FG-044617/2021	Illumina NovaSeq 6000	PAIRED	RT-PCR	VIRAL RNA	Severe acute respiratory syndrome coronavirus 2	Homo sapiens	ILLUMINA	2021-07-19	United States	North America	47	5268.88	5835	0.981774	157555185
SRR15286494	PRJNA731152	AMPLICON	SAMN20443921	SRX11591137	SARS-CoV-2/Human/USA/CA-CDC-FG-044612/2021	Illumina NovaSeq 6000	PAIRED	RT-PCR	VIRAL RNA	Severe acute respiratory syndrome coronavirus 2	Homo sapiens	ILLUMINA	2021-07-19	United States	North America	55	5374.02	6277	0.970705	160699424
SRR15286495	PRJNA731152	AMPLICON	SAMN20443922	SRX11591136	SARS-CoV-2/Human/USA/CA-CDC-FG-044611/2021	Illumina NovaSeq 6000	PAIRED	RT-PCR	VIRAL RNA	Severe acute respiratory syndrome coronavirus 2	Homo sapiens	ILLUMINA	2021-07-19	United States	North America	49	5887.19	7926	0.954787	176044691
SRR15286498	PRJNA731152	AMPLICON	SAMN20439959	SRX11591133	SARS-CoV-2/Human/USA/CA-CDC-FG-045656/2021	Illumina HiSeq X	PAIRED	RT-PCR	VIRAL RNA	Severe acute respiratory syndrome coronavirus 2	Homo sapiens	ILLUMINA	2021-07-19	United States	North America	47	6056.41	7995	0.935023	181104765
SRR15286499	PRJNA731152	AMPLICON	SAMN20439960	SRX11591132	SARS-CoV-2/Human/USA/CA-CDC-FG-045655/2021	Illumina HiSeq X	PAIRED	RT-PCR	VIRAL RNA	Severe acute respiratory syndrome coronavirus 2	Homo sapiens	ILLUMINA	2021-07-17	United States	North America	55	4430.63	4138	0.981072	132489271
SRR15286500	PRJNA731152	AMPLICON	SAMN20439961	SRX11591131	SARS-CoV-2/Human/USA/CA-CDC-FG-045654/2021	Illumina HiSeq X	PAIRED	RT-PCR	VIRAL RNA	Severe acute respiratory syndrome coronavirus 2	Homo sapiens	ILLUMINA	2021-07-17	United States	North America	48	4803.24	4884	0.980403	143631244
SRR15286501	PRJNA731152	AMPLICON	SAMN20439962	SRX11591130	SARS-CoV-2/Human/USA/CA-CDC-FG-045653/2021	Illumina HiSeq X	PAIRED	RT-PCR	VIRAL RNA	Severe acute respiratory syndrome coronavirus 2	Homo sapiens	ILLUMINA	2021-07-19	United States	North America	36	5849.32	7999	0.842324	174912345
SRR15286503	PRJNA731152	AMPLICON	SAMN20439964	SRX11591128	SARS-CoV-2/Human/USA/CA-CDC-FG-045651/2021	Illumina HiSeq X	PAIRED	RT-PCR	VIRAL RNA	Severe acute respiratory syndrome coronavirus 2	Homo sapiens	ILLUMINA	2021-07-19	United States	North America	48	5867.41	7867	0.953449	175453145
SRR15286504	PRJNA731152	AMPLICON	SAMN20439965	SRX11591127	SARS-CoV-2/Human/USA/CA-CDC-FG-045650/2021	Illumina HiSeq X	PAIRED	RT-PCR	VIRAL RNA	Severe acute respiratory syndrome coronavirus 2	Homo sapiens	ILLUMINA	2021-07-19	United States	North America	42	6053.78	7996	0.936327	181026066
SRR15286506	PRJNA731152	AMPLICON	SAMN20439967	SRX11591125	SARS-CoV-2/Human/USA/CA-CDC-FG-045648/2021	Illumina HiSeq X	PAIRED	RT-PCR	VIRAL RNA	Severe acute respiratory syndrome coronavirus 2	Homo sapiens	ILLUMINA	2021-07-19	United States	North America	56	5562.94	6901	0.965087	166348617
SRR15286507	PRJNA731152	AMPLICON	SAMN20439968	SRX11591124	SARS-CoV-2/Human/USA/CA-CDC-FG-045647/2021	Illumina HiSeq X	PAIRED	RT-PCR	VIRAL RNA	Severe acute respiratory syndrome coronavirus 2	Homo sapiens	ILLUMINA	2021-07-19	United States	North America	47	5965.55	7989	0.940508	178387917
SRR15286508	PRJNA731152	AMPLICON	SAMN20439969	SRX11591123	SARS-CoV-2/Human/USA/CA-CDC-FG-045646/2021	Illumina HiSeq X	PAIRED	RT-PCR	VIRAL RNA	Severe acute respiratory syndrome coronavirus 2	Homo sapiens	ILLUMINA	2021-07-19	United States	North America	45	5746.07	7503	0.956827	171824830
SRR15286510	PRJNA731152	AMPLICON	SAMN20439971	SRX11591121	SARS-CoV-2/Human/USA/CA-CDC-FG-045644/2021	Illumina HiSeq X	PAIRED	RT-PCR	VIRAL RNA	Severe acute respiratory syndrome coronavirus 2	Homo sapiens	ILLUMINA	2021-07-19	United States	North America	53	3917.24	3628	0.986757	117137178
SRR15286511	PRJNA731152	AMPLICON	SAMN20439972	SRX11591120	SARS-CoV-2/Human/USA/CA-CDC-FG-045643/2021	Illumina HiSeq X	PAIRED	RT-PCR	VIRAL RNA	Severe acute respiratory syndrome coronavirus 2	Homo sapiens	ILLUMINA	2021-07-19	United States	North America	50	5857.28	7800	0.951042	175150230
SRR15286513	PRJNA731152	AMPLICON	SAMN20439974	SRX11591118	SARS-CoV-2/Human/USA/CA-CDC-FG-045641/2021	Illumina HiSeq X	PAIRED	RT-PCR	VIRAL RNA	Severe acute respiratory syndrome coronavirus 2	Homo sapiens	ILLUMINA	2021-07-17	United States	North America	51	1952.97	1528	0.966258	58399694
SRR15286515	PRJNA731152	AMPLICON	SAMN20439976	SRX11591116	SARS-CoV-2/Human/USA/CA-CDC-FG-045639/2021	Illumina HiSeq X	PAIRED	RT-PCR	VIRAL RNA	Severe acute respiratory syndrome coronavirus 2	Homo sapiens	ILLUMINA	2021-07-19	United States	North America	46	5622.28	7043	0.967863	168123081
SRR15286516	PRJNA731152	AMPLICON	SAMN20439977	SRX11591115	SARS-CoV-2/Human/USA/CA-CDC-FG-045638/2021	Illumina HiSeq X	PAIRED	RT-PCR	VIRAL RNA	Severe acute respiratory syndrome coronavirus 2	Homo sapiens	ILLUMINA	2021-07-19	United States	North America	53	6230.44	7999	0.911915	186308803
SRR15286518	PRJNA731152	AMPLICON	SAMN20440863	SRX11591113	SARS-CoV-2/Human/USA/CA-CDC-FG-045636/2021	Illumina HiSeq X	PAIRED	RT-PCR	VIRAL RNA	Severe acute respiratory syndrome coronavirus 2	Homo sapiens	ILLUMINA	2021-07-17	United States	North America	62	733.269	506	0.875832	21926952
SRR15286519	PRJNA731152	AMPLICON	SAMN20440864	SRX11591112	SARS-CoV-2/Human/USA/CA-CDC-FG-045635/2021	Illumina HiSeq X	PAIRED	RT-PCR	VIRAL RNA	Severe acute respiratory syndrome coronavirus 2	Homo sapiens	ILLUMINA	2021-07-19	United States	North America	43	5981.56	7991	0.939203	178866535
SRR15286520	PRJNA731152	AMPLICON	SAMN20440865	SRX11591111	SARS-CoV-2/Human/USA/CA-CDC-FG-045634/2021	Illumina HiSeq X	PAIRED	RT-PCR	VIRAL RNA	Severe acute respiratory syndrome coronavirus 2	Homo sapiens	ILLUMINA	2021-07-19	United States	North America	50	1680.33	1235	0.949035	50246959
SRR15286521	PRJNA731152	AMPLICON	SAMN20440866	SRX11591110	SARS-CoV-2/Human/USA/CA-CDC-FG-045633/2021	Illumina HiSeq X	PAIRED	RT-PCR	VIRAL RNA	Severe acute respiratory syndrome coronavirus 2	Homo sapiens	ILLUMINA	2021-07-19	United States	North America	48	5816.24	7800	0.952346	173922918
SRR15286522	PRJNA731152	AMPLICON	SAMN20440867	SRX11591109	SARS-CoV-2/Human/USA/CA-CDC-FG-045632/2021	Illumina HiSeq X	PAIRED	RT-PCR	VIRAL RNA	Severe acute respiratory syndrome coronavirus 2	Homo sapiens	ILLUMINA	2021-07-19	United States	North America	45	5595.98	7067	0.959302	167336442
SRR15286523	PRJNA731152	AMPLICON	SAMN20440868	SRX11591108	SARS-CoV-2/Human/USA/CA-CDC-FG-045631/2021	Illumina HiSeq X	PAIRED	RT-PCR	VIRAL RNA	Severe acute respiratory syndrome coronavirus 2	Homo sapiens	ILLUMINA	2021-07-19	United States	North America	51	6029.78	7988	0.941477	180308505
SRR15286525	PRJNA731152	AMPLICON	SAMN20440870	SRX11591106	SARS-CoV-2/Human/USA/CA-CDC-FG-045629/2021	Illumina HiSeq X	PAIRED	RT-PCR	VIRAL RNA	Severe acute respiratory syndrome coronavirus 2	Homo sapiens	ILLUMINA	2021-07-19	United States	North America	50	5541.48	6488	0.971274	165706746
SRR15286526	PRJNA731152	AMPLICON	SAMN20440871	SRX11591105	SARS-CoV-2/Human/USA/CA-CDC-FG-045628/2021	Illumina HiSeq X	PAIRED	RT-PCR	VIRAL RNA	Severe acute respiratory syndrome coronavirus 2	Homo sapiens	ILLUMINA	2021-07-19	United States	North America	43	5492.18	6867	0.957396	164232701
SRR15286527	PRJNA731152	AMPLICON	SAMN20440872	SRX11591104	SARS-CoV-2/Human/USA/CA-CDC-FG-045627/2021	Illumina HiSeq X	PAIRED	RT-PCR	VIRAL RNA	Severe acute respiratory syndrome coronavirus 2	Homo sapiens	ILLUMINA	2021-07-19	United States	North America	54	5017.87	5202	0.977527	150049368
SRR15286528	PRJNA731152	AMPLICON	SAMN20443923	SRX11591103	SARS-CoV-2/Human/USA/CA-CDC-FG-044610/2021	Illumina NovaSeq 6000	PAIRED	RT-PCR	VIRAL RNA	Severe acute respiratory syndrome coronavirus 2	Homo sapiens	ILLUMINA	2021-07-19	United States	North America	32	5367.07	7617	0.851152	160491561
SRR15286531	PRJNA731152	AMPLICON	SAMN20443926	SRX11591100	SARS-CoV-2/Human/USA/CA-CDC-FG-044607/2021	Illumina NovaSeq 6000	PAIRED	RT-PCR	VIRAL RNA	Severe acute respiratory syndrome coronavirus 2	Homo sapiens	ILLUMINA	2021-07-19	United States	North America	84	198.032	127	0.572384	5921745
SRR15286532	PRJNA731152	AMPLICON	SAMN20443927	SRX11591099	SARS-CoV-2/Human/USA/CA-CDC-FG-044606/2021	Illumina NovaSeq 6000	PAIRED	RT-PCR	VIRAL RNA	Severe acute respiratory syndrome coronavirus 2	Homo sapiens	ILLUMINA	2021-07-19	United States	North America	52	5931.7	7942	0.951577	177375687
SRR15286533	PRJNA731152	AMPLICON	SAMN20443928	SRX11591098	SARS-CoV-2/Human/USA/CA-CDC-FG-044605/2021	Illumina NovaSeq 6000	PAIRED	RT-PCR	VIRAL RNA	Severe acute respiratory syndrome coronavirus 2	Homo sapiens	ILLUMINA	2021-07-18	United States	North America	53	5921.32	7951	0.933886	177065105
SRR15286534	PRJNA731152	AMPLICON	SAMN20443929	SRX11591097	SARS-CoV-2/Human/USA/CA-CDC-FG-044604/2021	Illumina NovaSeq 6000	PAIRED	RT-PCR	VIRAL RNA	Severe acute respiratory syndrome coronavirus 2	Homo sapiens	ILLUMINA	2021-07-19	United States	North America	47	5133.59	5617	0.97726	153509848
SRR15286535	PRJNA731152	AMPLICON	SAMN20443930	SRX11591096	SARS-CoV-2/Human/USA/CA-CDC-FG-044603/2021	Illumina NovaSeq 6000	PAIRED	RT-PCR	VIRAL RNA	Severe acute respiratory syndrome coronavirus 2	Homo sapiens	ILLUMINA	2021-07-19	United States	North America	87	368.135	266	0.785941	11008326
SRR15286537	PRJNA731152	AMPLICON	SAMN20443932	SRX11591094	SARS-CoV-2/Human/USA/CA-CDC-FG-044601/2021	Illumina NovaSeq 6000	PAIRED	RT-PCR	VIRAL RNA	Severe acute respiratory syndrome coronavirus 2	Homo sapiens	ILLUMINA	2021-07-19	United States	North America	35	5329.45	7430	0.851085	159366411
SRR15286538	PRJNA731152	AMPLICON	SAMN20443933	SRX11591093	SARS-CoV-2/Human/USA/CA-CDC-FG-044600/2021	Illumina NovaSeq 6000	PAIRED	RT-PCR	VIRAL RNA	Severe acute respiratory syndrome coronavirus 2	Homo sapiens	ILLUMINA	2021-07-19	United States	North America	52	6008.64	7986	0.954453	179676472
SRR15286540	PRJNA731152	AMPLICON	SAMN20443935	SRX11591091	SARS-CoV-2/Human/USA/CA-CDC-FG-044598/2021	Illumina NovaSeq 6000	PAIRED	RT-PCR	VIRAL RNA	Severe acute respiratory syndrome coronavirus 2	Homo sapiens	ILLUMINA	2021-07-19	United States	North America	56	5978.98	7976	0.955958	178789453
SRR15286542	PRJNA731152	AMPLICON	SAMN20443937	SRX11591089	SARS-CoV-2/Human/USA/CA-CDC-FG-044596/2021	Illumina NovaSeq 6000	PAIRED	RT-PCR	VIRAL RNA	Severe acute respiratory syndrome coronavirus 2	Homo sapiens	ILLUMINA	2021-07-19	United States	North America	65	1626.21	1236	0.956292	48628702
SRR15286543	PRJNA731152	AMPLICON	SAMN20443938	SRX11591088	SARS-CoV-2/Human/USA/CA-CDC-FG-044595/2021	Illumina NovaSeq 6000	PAIRED	RT-PCR	VIRAL RNA	Severe acute respiratory syndrome coronavirus 2	Homo sapiens	ILLUMINA	2021-07-19	United States	North America	92	282.316	182	0.688693	8442087
SRR15286545	PRJNA731152	AMPLICON	SAMN20443940	SRX11591086	SARS-CoV-2/Human/USA/CA-CDC-FG-044593/2021	Illumina NovaSeq 6000	PAIRED	RT-PCR	VIRAL RNA	Severe acute respiratory syndrome coronavirus 2	Homo sapiens	ILLUMINA	2021-07-19	United States	North America	40	5003.17	6563	0.821958	149609664
SRR15286547	PRJNA731152	AMPLICON	SAMN20443942	SRX11591084	SARS-CoV-2/Human/USA/CA-CDC-FG-044588/2021	Illumina NovaSeq 6000	PAIRED	RT-PCR	VIRAL RNA	Severe acute respiratory syndrome coronavirus 2	Homo sapiens	ILLUMINA	2021-07-19	United States	North America	54	5798.12	7781	0.954854	173381131
SRR15286548	PRJNA731152	AMPLICON	SAMN20443943	SRX11591083	SARS-CoV-2/Human/USA/CA-CDC-FG-044587/2021	Illumina NovaSeq 6000	PAIRED	RT-PCR	VIRAL RNA	Severe acute respiratory syndrome coronavirus 2	Homo sapiens	ILLUMINA	2021-07-19	United States	North America	51	2543.75	1981	0.972712	76065791
SRR15286551	PRJNA731152	AMPLICON	SAMN20443946	SRX11591080	SARS-CoV-2/Human/USA/CA-CDC-FG-044583/2021	Illumina NovaSeq 6000	PAIRED	RT-PCR	VIRAL RNA	Severe acute respiratory syndrome coronavirus 2	Homo sapiens	ILLUMINA	2021-07-19	United States	North America	47	5784.6	7875	0.935625	172976993
SRR15286552	PRJNA731152	AMPLICON	SAMN20443947	SRX11591079	SARS-CoV-2/Human/USA/CA-CDC-FG-044582/2021	Illumina NovaSeq 6000	PAIRED	RT-PCR	VIRAL RNA	Severe acute respiratory syndrome coronavirus 2	Homo sapiens	ILLUMINA	2021-07-19	United States	North America	46	6022.26	7979	0.95676	180083780
SRR15286553	PRJNA731152	AMPLICON	SAMN20443948	SRX11591078	SARS-CoV-2/Human/USA/CA-CDC-FG-044581/2021	Illumina NovaSeq 6000	PAIRED	RT-PCR	VIRAL RNA	Severe acute respiratory syndrome coronavirus 2	Homo sapiens	ILLUMINA	2021-07-19	United States	North America	50	5573.94	6491	0.967896	166677452
SRR15286554	PRJNA731152	AMPLICON	SAMN20443949	SRX11591077	SARS-CoV-2/Human/USA/CA-CDC-FG-044580/2021	Illumina NovaSeq 6000	PAIRED	RT-PCR	VIRAL RNA	Severe acute respiratory syndrome coronavirus 2	Homo sapiens	ILLUMINA	2021-07-19	United States	North America	58	2869.46	2421	0.960071	85805528
SRR15286555	PRJNA731152	AMPLICON	SAMN20443950	SRX11591076	SARS-CoV-2/Human/USA/CA-CDC-FG-044579/2021	Illumina NovaSeq 6000	PAIRED	RT-PCR	VIRAL RNA	Severe acute respiratory syndrome coronavirus 2	Homo sapiens	ILLUMINA	2021-07-19	United States	North America	55	5735.08	7572	0.954219	171496192
SRR15286556	PRJNA731152	AMPLICON	SAMN20443951	SRX11591075	SARS-CoV-2/Human/USA/CA-CDC-FG-044578/2021	Illumina NovaSeq 6000	PAIRED	RT-PCR	VIRAL RNA	Severe acute respiratory syndrome coronavirus 2	Homo sapiens	ILLUMINA	2021-07-19	United States	North America	30	5302.32	7368	0.852791	158555387
SRR15286557	PRJNA731152	AMPLICON	SAMN20443952	SRX11591074	SARS-CoV-2/Human/USA/CA-CDC-FG-044577/2021	Illumina NovaSeq 6000	PAIRED	RT-PCR	VIRAL RNA	Severe acute respiratory syndrome coronavirus 2	Homo sapiens	ILLUMINA	2021-07-19	United States	North America	27	3633.89	3607	0.699395	108664274
SRR15286559	PRJNA731152	AMPLICON	SAMN20443954	SRX11591072	SARS-CoV-2/Human/USA/CA-CDC-FG-044575/2021	Illumina NovaSeq 6000	PAIRED	RT-PCR	VIRAL RNA	Severe acute respiratory syndrome coronavirus 2	Homo sapiens	ILLUMINA	2021-07-19	United States	North America	47	1298.7	961	0.962311	38834940
SRR15286560	PRJNA731152	AMPLICON	SAMN20441176	SRX11591743	SARS-CoV-2/Human/USA/CA-CDC-FG-045232/2021	Illumina NovaSeq 6000	PAIRED	RT-PCR	VIRAL RNA	Severe acute respiratory syndrome coronavirus 2	Homo sapiens	ILLUMINA	2021-07-20	United States	North America	90	202.828	138	0.613952	6065158
SRR15286561	PRJNA731152	AMPLICON	SAMN20441177	SRX11591742	SARS-CoV-2/Human/USA/CA-CDC-FG-045231/2021	Illumina NovaSeq 6000	PAIRED	RT-PCR	VIRAL RNA	Severe acute respiratory syndrome coronavirus 2	Homo sapiens	ILLUMINA	2021-07-20	United States	North America	115	157.721	107	0.536434	4716331
SRR15286562	PRJNA731152	AMPLICON	SAMN20441178	SRX11591741	SARS-CoV-2/Human/USA/CA-CDC-FG-045230/2021	Illumina NovaSeq 6000	PAIRED	RT-PCR	VIRAL RNA	Severe acute respiratory syndrome coronavirus 2	Homo sapiens	ILLUMINA	2021-07-20	United States	North America	46	1876.62	1434	0.955657	56116492
SRR15286563	PRJNA731152	AMPLICON	SAMN20441179	SRX11591740	SARS-CoV-2/Human/USA/CA-CDC-FG-045229/2021	Illumina NovaSeq 6000	PAIRED	RT-PCR	VIRAL RNA	Severe acute respiratory syndrome coronavirus 2	Homo sapiens	ILLUMINA	2021-07-20	United States	North America	49	1990.08	1584	0.968498	59509339
SRR15286564	PRJNA731152	AMPLICON	SAMN20441180	SRX11591739	SARS-CoV-2/Human/USA/CA-CDC-FG-045228/2021	Illumina NovaSeq 6000	PAIRED	RT-PCR	VIRAL RNA	Severe acute respiratory syndrome coronavirus 2	Homo sapiens	ILLUMINA	2021-07-20	United States	North America	52	3618.87	3132	0.972678	108214956
SRR15286565	PRJNA731152	AMPLICON	SAMN20441181	SRX11591738	SARS-CoV-2/Human/USA/CA-CDC-FG-045227/2021	Illumina NovaSeq 6000	PAIRED	RT-PCR	VIRAL RNA	Severe acute respiratory syndrome coronavirus 2	Homo sapiens	ILLUMINA	2021-07-20	United States	North America	24	4120.81	4286	0.68458	123224652
SRR15286566	PRJNA731152	AMPLICON	SAMN20439882	SRX11591737	SARS-CoV-2/Human/USA/TX-CDC-FG-045225/2021	Illumina NovaSeq 6000	PAIRED	RT-PCR	VIRAL RNA	Severe acute respiratory syndrome coronavirus 2	Homo sapiens	ILLUMINA	2021-07-20	United States	North America	53	5706.33	7556	0.957797	170636288
SRR15286568	PRJNA731152	AMPLICON	SAMN20441183	SRX11591735	SARS-CoV-2/Human/USA/CA-CDC-FG-045223/2021	Illumina NovaSeq 6000	PAIRED	RT-PCR	VIRAL RNA	Severe acute respiratory syndrome coronavirus 2	Homo sapiens	ILLUMINA	2021-07-20	United States	North America	48	5764.13	7660	0.958633	172364707
SRR15286569	PRJNA731152	AMPLICON	SAMN20441184	SRX11591734	SARS-CoV-2/Human/USA/CA-CDC-FG-045222/2021	Illumina NovaSeq 6000	PAIRED	RT-PCR	VIRAL RNA	Severe acute respiratory syndrome coronavirus 2	Homo sapiens	ILLUMINA	2021-07-20	United States	North America	55	5759.44	7530	0.965589	172224575
SRR15286571	PRJNA731152	AMPLICON	SAMN20441186	SRX11591732	SARS-CoV-2/Human/USA/CA-CDC-FG-045219/2021	Illumina NovaSeq 6000	PAIRED	RT-PCR	VIRAL RNA	Severe acute respiratory syndrome coronavirus 2	Homo sapiens	ILLUMINA	2021-07-20	United States	North America	56	4086.8	3758	0.976658	122207670
SRR15286572	PRJNA731152	AMPLICON	SAMN20441187	SRX11591731	SARS-CoV-2/Human/USA/CA-CDC-FG-045218/2021	Illumina NovaSeq 6000	PAIRED	RT-PCR	VIRAL RNA	Severe acute respiratory syndrome coronavirus 2	Homo sapiens	ILLUMINA	2021-07-20	United States	North America	29	5254.84	7703	0.833194	157135458
SRR15286574	PRJNA731152	AMPLICON	SAMN20441189	SRX11591729	SARS-CoV-2/Human/USA/CA-CDC-FG-045216/2021	Illumina NovaSeq 6000	PAIRED	RT-PCR	VIRAL RNA	Severe acute respiratory syndrome coronavirus 2	Homo sapiens	ILLUMINA	2021-07-19	United States	North America	52	5823.76	7893	0.953082	174147862
SRR15286577	PRJNA731152	AMPLICON	SAMN20441192	SRX11591726	SARS-CoV-2/Human/USA/CA-CDC-FG-045213/2021	Illumina NovaSeq 6000	PAIRED	RT-PCR	VIRAL RNA	Severe acute respiratory syndrome coronavirus 2	Homo sapiens	ILLUMINA	2021-07-20	United States	North America	57	5716.23	7549	0.961475	170932539
SRR15286578	PRJNA731152	AMPLICON	SAMN20441193	SRX11591725	SARS-CoV-2/Human/USA/CA-CDC-FG-045212/2021	Illumina NovaSeq 6000	PAIRED	RT-PCR	VIRAL RNA	Severe acute respiratory syndrome coronavirus 2	Homo sapiens	ILLUMINA	2021-07-20	United States	North America	52	3239.66	2696	0.981139	96875416
SRR15286580	PRJNA731152	AMPLICON	SAMN20441195	SRX11591723	SARS-CoV-2/Human/USA/CA-CDC-FG-045210/2021	Illumina NovaSeq 6000	PAIRED	RT-PCR	VIRAL RNA	Severe acute respiratory syndrome coronavirus 2	Homo sapiens	ILLUMINA	2021-07-20	United States	North America	34	5179.61	7472	0.823897	154885986
SRR15286581	PRJNA731152	AMPLICON	SAMN20441196	SRX11591722	SARS-CoV-2/Human/USA/CA-CDC-FG-045209/2021	Illumina NovaSeq 6000	PAIRED	RT-PCR	VIRAL RNA	Severe acute respiratory syndrome coronavirus 2	Homo sapiens	ILLUMINA	2021-07-20	United States	North America	52	5409.98	6562	0.973949	161774739
SRR15286583	PRJNA731152	AMPLICON	SAMN20441198	SRX11591720	SARS-CoV-2/Human/USA/CA-CDC-FG-045201/2021	Illumina NovaSeq 6000	PAIRED	RT-PCR	VIRAL RNA	Severe acute respiratory syndrome coronavirus 2	Homo sapiens	ILLUMINA	2021-07-20	United States	North America	67	706.045	481	0.886633	21112858
SRR15286585	PRJNA731152	AMPLICON	SAMN20441200	SRX11591718	SARS-CoV-2/Human/USA/CA-CDC-FG-045199/2021	Illumina NovaSeq 6000	PAIRED	RT-PCR	VIRAL RNA	Severe acute respiratory syndrome coronavirus 2	Homo sapiens	ILLUMINA	2021-07-20	United States	North America	97	257.392	173	0.693442	7696790
SRR15286586	PRJNA731152	AMPLICON	SAMN20441201	SRX11591717	SARS-CoV-2/Human/USA/CA-CDC-FG-045198/2021	Illumina NovaSeq 6000	PAIRED	RT-PCR	VIRAL RNA	Severe acute respiratory syndrome coronavirus 2	Homo sapiens	ILLUMINA	2021-07-20	United States	North America	49	5495.61	6553	0.968665	164335238
SRR15286587	PRJNA731152	AMPLICON	SAMN20441202	SRX11591716	SARS-CoV-2/Human/USA/CA-CDC-FG-045197/2021	Illumina NovaSeq 6000	PAIRED	RT-PCR	VIRAL RNA	Severe acute respiratory syndrome coronavirus 2	Homo sapiens	ILLUMINA	2021-07-20	United States	North America	50	5753.57	7751	0.965121	172048869
SRR15286588	PRJNA731152	AMPLICON	SAMN20441203	SRX11591715	SARS-CoV-2/Human/USA/CA-CDC-FG-045196/2021	Illumina NovaSeq 6000	PAIRED	RT-PCR	VIRAL RNA	Severe acute respiratory syndrome coronavirus 2	Homo sapiens	ILLUMINA	2021-07-20	United States	North America	53	5937.92	7939	0.961174	177561544
SRR15286589	PRJNA731152	AMPLICON	SAMN20441204	SRX11591714	SARS-CoV-2/Human/USA/CA-CDC-FG-045195/2021	Illumina NovaSeq 6000	PAIRED	RT-PCR	VIRAL RNA	Severe acute respiratory syndrome coronavirus 2	Homo sapiens	ILLUMINA	2021-07-20	United States	North America	77	405.541	294	0.79905	12126883
SRR15286590	PRJNA731152	AMPLICON	SAMN20441205	SRX11591713	SARS-CoV-2/Human/USA/CA-CDC-FG-045194/2021	Illumina NovaSeq 6000	PAIRED	RT-PCR	VIRAL RNA	Severe acute respiratory syndrome coronavirus 2	Homo sapiens	ILLUMINA	2021-07-20	United States	North America	50	3910.17	3650	0.985252	116925932
SRR15286592	PRJNA731152	AMPLICON	SAMN20441207	SRX11591711	SARS-CoV-2/Human/USA/CA-CDC-FG-045192/2021	Illumina NovaSeq 6000	PAIRED	RT-PCR	VIRAL RNA	Severe acute respiratory syndrome coronavirus 2	Homo sapiens	ILLUMINA	2021-07-20	United States	North America	51	5982.68	7948	0.950507	178900075
SRR15286596	PRJNA731152	AMPLICON	SAMN20441211	SRX11591707	SARS-CoV-2/Human/USA/CA-CDC-FG-045187/2021	Illumina NovaSeq 6000	PAIRED	RT-PCR	VIRAL RNA	Severe acute respiratory syndrome coronavirus 2	Homo sapiens	ILLUMINA	2021-07-20	United States	North America	57	2554.32	2054	0.966291	76381807
SRR15286597	PRJNA731152	AMPLICON	SAMN20441212	SRX11591706	SARS-CoV-2/Human/USA/CA-CDC-FG-045186/2021	Illumina NovaSeq 6000	PAIRED	RT-PCR	VIRAL RNA	Severe acute respiratory syndrome coronavirus 2	Homo sapiens	ILLUMINA	2021-07-20	United States	North America	80	395.317	275	0.785674	11821176
SRR15286599	PRJNA731152	AMPLICON	SAMN20441214	SRX11591704	SARS-CoV-2/Human/USA/CA-CDC-FG-045184/2021	Illumina NovaSeq 6000	PAIRED	RT-PCR	VIRAL RNA	Severe acute respiratory syndrome coronavirus 2	Homo sapiens	ILLUMINA	2021-07-20	United States	North America	53	2608.6	2110	0.979902	78004973
SRR15286601	PRJNA731152	AMPLICON	SAMN20441216	SRX11591702	SARS-CoV-2/Human/USA/CA-CDC-FG-045181/2021	Illumina NovaSeq 6000	PAIRED	RT-PCR	VIRAL RNA	Severe acute respiratory syndrome coronavirus 2	Homo sapiens	ILLUMINA	2021-07-20	United States	North America	56	5233.71	5503	0.983112	156503665
SRR15286602	PRJNA731152	AMPLICON	SAMN20441217	SRX11591701	SARS-CoV-2/Human/USA/CA-CDC-FG-045180/2021	Illumina NovaSeq 6000	PAIRED	RT-PCR	VIRAL RNA	Severe acute respiratory syndrome coronavirus 2	Homo sapiens	ILLUMINA	2021-07-20	United States	North America	53	5909.3	7981	0.948333	176705803
SRR15286603	PRJNA731152	AMPLICON	SAMN20441218	SRX11591700	SARS-CoV-2/Human/USA/CA-CDC-FG-045179/2021	Illumina NovaSeq 6000	PAIRED	RT-PCR	VIRAL RNA	Severe acute respiratory syndrome coronavirus 2	Homo sapiens	ILLUMINA	2021-07-20	United States	North America	55	5905.51	7940	0.9588	176592510
SRR15286604	PRJNA731152	AMPLICON	SAMN20441219	SRX11591699	SARS-CoV-2/Human/USA/CA-CDC-FG-045178/2021	Illumina NovaSeq 6000	PAIRED	RT-PCR	VIRAL RNA	Severe acute respiratory syndrome coronavirus 2	Homo sapiens	ILLUMINA	2021-07-20	United States	North America	51	4931.57	5201	0.981306	147468841
SRR15286605	PRJNA731152	AMPLICON	SAMN20441220	SRX11591698	SARS-CoV-2/Human/USA/CA-CDC-FG-045176/2021	Illumina NovaSeq 6000	PAIRED	RT-PCR	VIRAL RNA	Severe acute respiratory syndrome coronavirus 2	Homo sapiens	ILLUMINA	2021-07-20	United States	North America	36	5497.24	7545	0.886533	164383874
SRR15286606	PRJNA731152	AMPLICON	SAMN20441221	SRX11591697	SARS-CoV-2/Human/USA/CA-CDC-FG-045175/2021	Illumina NovaSeq 6000	PAIRED	RT-PCR	VIRAL RNA	Severe acute respiratory syndrome coronavirus 2	Homo sapiens	ILLUMINA	2021-07-20	United States	North America	57	4475.79	4344	0.972177	133839683
SRR15286607	PRJNA731152	AMPLICON	SAMN20441222	SRX11591696	SARS-CoV-2/Human/USA/CA-CDC-FG-045174/2021	Illumina NovaSeq 6000	PAIRED	RT-PCR	VIRAL RNA	Severe acute respiratory syndrome coronavirus 2	Homo sapiens	ILLUMINA	2021-07-20	United States	North America	54	5774.03	7712	0.958399	172660950
SRR15286608	PRJNA731152	AMPLICON	SAMN20441223	SRX11591695	SARS-CoV-2/Human/USA/CA-CDC-FG-045171/2021	Illumina NovaSeq 6000	PAIRED	RT-PCR	VIRAL RNA	Severe acute respiratory syndrome coronavirus 2	Homo sapiens	ILLUMINA	2021-07-20	United States	North America	52	5929.37	7939	0.956125	177305811
SRR15286610	PRJNA731152	AMPLICON	SAMN20441225	SRX11591693	SARS-CoV-2/Human/USA/CA-CDC-FG-045168/2021	Illumina NovaSeq 6000	PAIRED	RT-PCR	VIRAL RNA	Severe acute respiratory syndrome coronavirus 2	Homo sapiens	ILLUMINA	2021-07-20	United States	North America	48	2872.17	2447	0.974986	85886467
SRR15286611	PRJNA731152	AMPLICON	SAMN20441226	SRX11591692	SARS-CoV-2/Human/USA/CA-CDC-FG-045167/2021	Illumina NovaSeq 6000	PAIRED	RT-PCR	VIRAL RNA	Severe acute respiratory syndrome coronavirus 2	Homo sapiens	ILLUMINA	2021-07-20	United States	North America	54	5737.04	7751	0.956192	171554705
SRR15286612	PRJNA731152	AMPLICON	SAMN20441227	SRX11591691	SARS-CoV-2/Human/USA/CA-CDC-FG-045166/2021	Illumina NovaSeq 6000	PAIRED	RT-PCR	VIRAL RNA	Severe acute respiratory syndrome coronavirus 2	Homo sapiens	ILLUMINA	2021-07-20	United States	North America	43	5455.37	6399	0.971341	163131871
SRR15286613	PRJNA731152	AMPLICON	SAMN20441228	SRX11591690	SARS-CoV-2/Human/USA/CA-CDC-FG-045165/2021	Illumina NovaSeq 6000	PAIRED	RT-PCR	VIRAL RNA	Severe acute respiratory syndrome coronavirus 2	Homo sapiens	ILLUMINA	2021-07-20	United States	North America	52	1719.35	1241	0.957095	51413592
SRR15286614	PRJNA731152	AMPLICON	SAMN20441229	SRX11591689	SARS-CoV-2/Human/USA/CA-CDC-FG-045164/2021	Illumina NovaSeq 6000	PAIRED	RT-PCR	VIRAL RNA	Severe acute respiratory syndrome coronavirus 2	Homo sapiens	ILLUMINA	2021-07-20	United States	North America	73	368.249	257	0.788382	11011758
SRR15286615	PRJNA731152	AMPLICON	SAMN20441230	SRX11591688	SARS-CoV-2/Human/USA/CA-CDC-FG-045163/2021	Illumina NovaSeq 6000	PAIRED	RT-PCR	VIRAL RNA	Severe acute respiratory syndrome coronavirus 2	Homo sapiens	ILLUMINA	2021-07-20	United States	North America	52	4397.57	4144	0.98144	131500667
SRR15286617	PRJNA731152	AMPLICON	SAMN20441232	SRX11591686	SARS-CoV-2/Human/USA/CA-CDC-FG-045161/2021	Illumina NovaSeq 6000	PAIRED	RT-PCR	VIRAL RNA	Severe acute respiratory syndrome coronavirus 2	Homo sapiens	ILLUMINA	2021-07-20	United States	North America	103	171.447	115	0.557101	5126786
SRR15286618	PRJNA731152	AMPLICON	SAMN20441233	SRX11591685	SARS-CoV-2/Human/USA/CA-CDC-FG-045160/2021	Illumina NovaSeq 6000	PAIRED	RT-PCR	VIRAL RNA	Severe acute respiratory syndrome coronavirus 2	Homo sapiens	ILLUMINA	2021-07-20	United States	North America	51	4688.03	4637	0.987058	140186163
SRR15286619	PRJNA731152	AMPLICON	SAMN20441234	SRX11591684	SARS-CoV-2/Human/USA/CA-CDC-FG-045159/2021	Illumina NovaSeq 6000	PAIRED	RT-PCR	VIRAL RNA	Severe acute respiratory syndrome coronavirus 2	Homo sapiens	ILLUMINA	2021-07-20	United States	North America	54	4577.2	4448	0.988897	136872057
SRR15286620	PRJNA731152	AMPLICON	SAMN20441235	SRX11591683	SARS-CoV-2/Human/USA/CA-CDC-FG-045158/2021	Illumina NovaSeq 6000	PAIRED	RT-PCR	VIRAL RNA	Severe acute respiratory syndrome coronavirus 2	Homo sapiens	ILLUMINA	2021-07-20	United States	North America	53	3354.73	2828	0.98348	100316344
SRR15286622	PRJNA731152	AMPLICON	SAMN20441237	SRX11591681	SARS-CoV-2/Human/USA/CA-CDC-FG-045156/2021	Illumina NovaSeq 6000	PAIRED	RT-PCR	VIRAL RNA	Severe acute respiratory syndrome coronavirus 2	Homo sapiens	ILLUMINA	2021-07-20	United States	North America	52	3872.41	3512	0.986423	115796752
SRR15286623	PRJNA731152	AMPLICON	SAMN20441238	SRX11591680	SARS-CoV-2/Human/USA/CA-CDC-FG-045154/2021	Illumina NovaSeq 6000	PAIRED	RT-PCR	VIRAL RNA	Severe acute respiratory syndrome coronavirus 2	Homo sapiens	ILLUMINA	2021-07-20	United States	North America	25	3043.65	1652	0.57205	91014179
SRR15286624	PRJNA731152	AMPLICON	SAMN20441239	SRX11591679	SARS-CoV-2/Human/USA/CA-CDC-FG-045153/2021	Illumina NovaSeq 6000	PAIRED	RT-PCR	VIRAL RNA	Severe acute respiratory syndrome coronavirus 2	Homo sapiens	ILLUMINA	2021-07-20	United States	North America	46	2270.97	1851	0.976323	67908756
SRR15286625	PRJNA731152	AMPLICON	SAMN20441240	SRX11591678	SARS-CoV-2/Human/USA/CA-CDC-FG-045152/2021	Illumina NovaSeq 6000	PAIRED	RT-PCR	VIRAL RNA	Severe acute respiratory syndrome coronavirus 2	Homo sapiens	ILLUMINA	2021-07-20	United States	North America	53	2326.87	1868	0.976424	69580459
SRR15286627	PRJNA731152	AMPLICON	SAMN20441242	SRX11591676	SARS-CoV-2/Human/USA/CA-CDC-FG-045150/2021	Illumina NovaSeq 6000	PAIRED	RT-PCR	VIRAL RNA	Severe acute respiratory syndrome coronavirus 2	Homo sapiens	ILLUMINA	2021-07-20	United States	North America	59	1442.47	1056	0.952012	43134232
SRR15286628	PRJNA731152	AMPLICON	SAMN20441243	SRX11591675	SARS-CoV-2/Human/USA/CA-CDC-FG-045148/2021	Illumina NovaSeq 6000	PAIRED	RT-PCR	VIRAL RNA	Severe acute respiratory syndrome coronavirus 2	Homo sapiens	ILLUMINA	2021-07-20	United States	North America	55	5700.37	7828	0.956259	170458249
SRR15286629	PRJNA731152	AMPLICON	SAMN20441244	SRX11591674	SARS-CoV-2/Human/USA/CA-CDC-FG-045147/2021	Illumina NovaSeq 6000	PAIRED	RT-PCR	VIRAL RNA	Severe acute respiratory syndrome coronavirus 2	Homo sapiens	ILLUMINA	2021-07-20	United States	North America	52	4543.51	4621	0.982075	135864436
SRR15286631	PRJNA731152	AMPLICON	SAMN20441246	SRX11591672	SARS-CoV-2/Human/USA/CA-CDC-FG-045145/2021	Illumina NovaSeq 6000	PAIRED	RT-PCR	VIRAL RNA	Severe acute respiratory syndrome coronavirus 2	Homo sapiens	ILLUMINA	2021-07-20	United States	North America	49	6063.88	7981	0.952948	181328314
SRR15286632	PRJNA731152	AMPLICON	SAMN20441247	SRX11591671	SARS-CoV-2/Human/USA/CA-CDC-FG-045143/2021	Illumina NovaSeq 6000	PAIRED	RT-PCR	VIRAL RNA	Severe acute respiratory syndrome coronavirus 2	Homo sapiens	ILLUMINA	2021-07-20	United States	North America	48	5351.09	6111	0.969501	160013782
SRR15286633	PRJNA731152	AMPLICON	SAMN20441248	SRX11591670	SARS-CoV-2/Human/USA/CA-CDC-FG-045142/2021	Illumina NovaSeq 6000	PAIRED	RT-PCR	VIRAL RNA	Severe acute respiratory syndrome coronavirus 2	Homo sapiens	ILLUMINA	2021-07-20	United States	North America	50	5831.92	7826	0.957931	174391925
SRR15286634	PRJNA731152	AMPLICON	SAMN20441249	SRX11591669	SARS-CoV-2/Human/USA/CA-CDC-FG-045141/2021	Illumina NovaSeq 6000	PAIRED	RT-PCR	VIRAL RNA	Severe acute respiratory syndrome coronavirus 2	Homo sapiens	ILLUMINA	2021-07-20	United States	North America	54	5266.06	5992	0.973013	157470960
SRR15286635	PRJNA731152	AMPLICON	SAMN20441250	SRX11591668	SARS-CoV-2/Human/USA/CA-CDC-FG-045140/2021	Illumina NovaSeq 6000	PAIRED	RT-PCR	VIRAL RNA	Severe acute respiratory syndrome coronavirus 2	Homo sapiens	ILLUMINA	2021-07-20	United States	North America	54	4022.28	3792	0.980102	120278320
SRR15286636	PRJNA731152	AMPLICON	SAMN20441251	SRX11591667	SARS-CoV-2/Human/USA/CA-CDC-FG-045139/2021	Illumina NovaSeq 6000	PAIRED	RT-PCR	VIRAL RNA	Severe acute respiratory syndrome coronavirus 2	Homo sapiens	ILLUMINA	2021-07-20	United States	North America	35	5303.14	7358	0.853794	158579728
SRR15286637	PRJNA731152	AMPLICON	SAMN20441252	SRX11591666	SARS-CoV-2/Human/USA/CA-CDC-FG-045138/2021	Illumina NovaSeq 6000	PAIRED	RT-PCR	VIRAL RNA	Severe acute respiratory syndrome coronavirus 2	Homo sapiens	ILLUMINA	2021-07-20	United States	North America	61	5615.51	7264	0.958031	167920588
SRR15286638	PRJNA731152	AMPLICON	SAMN20441253	SRX11591665	SARS-CoV-2/Human/USA/CA-CDC-FG-045137/2021	Illumina NovaSeq 6000	PAIRED	RT-PCR	VIRAL RNA	Severe acute respiratory syndrome coronavirus 2	Homo sapiens	ILLUMINA	2021-07-20	United States	North America	19	3086.04	970	0.545731	92281854
SRR15286639	PRJNA731152	AMPLICON	SAMN20441254	SRX11591664	SARS-CoV-2/Human/USA/CA-CDC-FG-045136/2021	Illumina NovaSeq 6000	PAIRED	RT-PCR	VIRAL RNA	Severe acute respiratory syndrome coronavirus 2	Homo sapiens	ILLUMINA	2021-07-20	United States	North America	52	5630.23	7149	0.95773	168360812
SRR15286640	PRJNA731152	AMPLICON	SAMN20441255	SRX11591663	SARS-CoV-2/Human/USA/CA-CDC-FG-045135/2021	Illumina NovaSeq 6000	PAIRED	RT-PCR	VIRAL RNA	Severe acute respiratory syndrome coronavirus 2	Homo sapiens	ILLUMINA	2021-07-20	United States	North America	59	4418.63	4263	0.988964	132130185
SRR15286641	PRJNA731152	AMPLICON	SAMN20441256	SRX11591662	SARS-CoV-2/Human/USA/CA-CDC-FG-045134/2021	Illumina NovaSeq 6000	PAIRED	RT-PCR	VIRAL RNA	Severe acute respiratory syndrome coronavirus 2	Homo sapiens	ILLUMINA	2021-07-20	United States	North America	53	5427.28	6460	0.974284	162291809
SRR15286642	PRJNA731152	AMPLICON	SAMN20441257	SRX11591661	SARS-CoV-2/Human/USA/CA-CDC-FG-045133/2021	Illumina NovaSeq 6000	PAIRED	RT-PCR	VIRAL RNA	Severe acute respiratory syndrome coronavirus 2	Homo sapiens	ILLUMINA	2021-07-20	United States	North America	56	2281.05	1872	0.980437	68210269
SRR15286643	PRJNA731152	AMPLICON	SAMN20441258	SRX11591660	SARS-CoV-2/Human/USA/CA-CDC-FG-045131/2021	Illumina NovaSeq 6000	PAIRED	RT-PCR	VIRAL RNA	Severe acute respiratory syndrome coronavirus 2	Homo sapiens	ILLUMINA	2021-07-20	United States	North America	52	2811.66	2273	0.983146	84077021
SRR15286645	PRJNA731152	AMPLICON	SAMN20441260	SRX11591658	SARS-CoV-2/Human/USA/CA-CDC-FG-045129/2021	Illumina NovaSeq 6000	PAIRED	RT-PCR	VIRAL RNA	Severe acute respiratory syndrome coronavirus 2	Homo sapiens	ILLUMINA	2021-07-20	United States	North America	48	4666.96	4578	0.981808	139556240
SRR15286646	PRJNA731152	AMPLICON	SAMN20441261	SRX11591657	SARS-CoV-2/Human/USA/CA-CDC-FG-045128/2021	Illumina NovaSeq 6000	PAIRED	RT-PCR	VIRAL RNA	Severe acute respiratory syndrome coronavirus 2	Homo sapiens	ILLUMINA	2021-07-20	United States	North America	55	3185.58	2878	0.99164	95258373
SRR15286647	PRJNA731152	AMPLICON	SAMN20441262	SRX11591656	SARS-CoV-2/Human/USA/CA-CDC-FG-045127/2021	Illumina NovaSeq 6000	PAIRED	RT-PCR	VIRAL RNA	Severe acute respiratory syndrome coronavirus 2	Homo sapiens	ILLUMINA	2021-07-20	United States	North America	51	4493.83	4263	0.988362	134378871
SRR15286648	PRJNA731152	AMPLICON	SAMN20441263	SRX11591655	SARS-CoV-2/Human/USA/CA-CDC-FG-045126/2021	Illumina NovaSeq 6000	PAIRED	RT-PCR	VIRAL RNA	Severe acute respiratory syndrome coronavirus 2	Homo sapiens	ILLUMINA	2021-07-19	United States	North America	44	5983.27	7994	0.914423	178917604
SRR15286649	PRJNA731152	AMPLICON	SAMN20441264	SRX11591654	SARS-CoV-2/Human/USA/CA-CDC-FG-045124/2021	Illumina NovaSeq 6000	PAIRED	RT-PCR	VIRAL RNA	Severe acute respiratory syndrome coronavirus 2	Homo sapiens	ILLUMINA	2021-07-20	United States	North America	55	3965.02	3538	0.987459	118565891
SRR15286650	PRJNA731152	AMPLICON	SAMN20441265	SRX11591653	SARS-CoV-2/Human/USA/CA-CDC-FG-045123/2021	Illumina NovaSeq 6000	PAIRED	RT-PCR	VIRAL RNA	Severe acute respiratory syndrome coronavirus 2	Homo sapiens	ILLUMINA	2021-07-20	United States	North America	48	2021.45	1549	0.968933	60447446
SRR15286651	PRJNA731152	AMPLICON	SAMN20441266	SRX11591652	SARS-CoV-2/Human/USA/CA-CDC-FG-045122/2021	Illumina NovaSeq 6000	PAIRED	RT-PCR	VIRAL RNA	Severe acute respiratory syndrome coronavirus 2	Homo sapiens	ILLUMINA	2021-07-20	United States	North America	32	4807.24	6462	0.782664	143750828
SRR15286654	PRJNA731152	AMPLICON	SAMN20441269	SRX11591649	SARS-CoV-2/Human/USA/CA-CDC-FG-045119/2021	Illumina NovaSeq 6000	PAIRED	RT-PCR	VIRAL RNA	Severe acute respiratory syndrome coronavirus 2	Homo sapiens	ILLUMINA	2021-07-20	United States	North America	79	501.962	358	0.83393	15010156
SRR15286655	PRJNA731152	AMPLICON	SAMN20441270	SRX11591648	SARS-CoV-2/Human/USA/CA-CDC-FG-045118/2021	Illumina NovaSeq 6000	PAIRED	RT-PCR	VIRAL RNA	Severe acute respiratory syndrome coronavirus 2	Homo sapiens	ILLUMINA	2021-07-20	United States	North America	50	2508.19	1960	0.971374	75002499
SRR15286656	PRJNA731152	AMPLICON	SAMN20441271	SRX11591647	SARS-CoV-2/Human/USA/CA-CDC-FG-045117/2021	Illumina NovaSeq 6000	PAIRED	RT-PCR	VIRAL RNA	Severe acute respiratory syndrome coronavirus 2	Homo sapiens	ILLUMINA	2021-07-20	United States	North America	56	5658.24	7076	0.958432	169198482
SRR15286657	PRJNA731152	AMPLICON	SAMN20441272	SRX11591646	SARS-CoV-2/Human/USA/CA-CDC-FG-045115/2021	Illumina NovaSeq 6000	PAIRED	RT-PCR	VIRAL RNA	Severe acute respiratory syndrome coronavirus 2	Homo sapiens	ILLUMINA	2021-07-20	United States	North America	47	6045.92	7990	0.955924	180791261
SRR15286658	PRJNA731152	AMPLICON	SAMN20441273	SRX11591645	SARS-CoV-2/Human/USA/CA-CDC-FG-045113/2021	Illumina NovaSeq 6000	PAIRED	RT-PCR	VIRAL RNA	Severe acute respiratory syndrome coronavirus 2	Homo sapiens	ILLUMINA	2021-07-20	United States	North America	49	5979.17	7974	0.958031	178795023
SRR15286659	PRJNA731152	AMPLICON	SAMN20441274	SRX11591644	SARS-CoV-2/Human/USA/CA-CDC-FG-045112/2021	Illumina NovaSeq 6000	PAIRED	RT-PCR	VIRAL RNA	Severe acute respiratory syndrome coronavirus 2	Homo sapiens	ILLUMINA	2021-07-20	United States	North America	48	5856.51	7795	0.959736	175127083
SRR15286660	PRJNA731152	AMPLICON	SAMN20441275	SRX11591643	SARS-CoV-2/Human/USA/CA-CDC-FG-045111/2021	Illumina NovaSeq 6000	PAIRED	RT-PCR	VIRAL RNA	Severe acute respiratory syndrome coronavirus 2	Homo sapiens	ILLUMINA	2021-07-20	United States	North America	52	4577.68	4626	0.987025	136886268
SRR15286661	PRJNA731152	AMPLICON	SAMN20441276	SRX11591642	SARS-CoV-2/Human/USA/CA-CDC-FG-045110/2021	Illumina NovaSeq 6000	PAIRED	RT-PCR	VIRAL RNA	Severe acute respiratory syndrome coronavirus 2	Homo sapiens	ILLUMINA	2021-07-20	United States	North America	47	5621.8	7682	0.925727	168108709
SRR15286663	PRJNA731152	AMPLICON	SAMN20441278	SRX11591640	SARS-CoV-2/Human/USA/CA-CDC-FG-045108/2021	Illumina NovaSeq 6000	PAIRED	RT-PCR	VIRAL RNA	Severe acute respiratory syndrome coronavirus 2	Homo sapiens	ILLUMINA	2021-07-20	United States	North America	56	4744.94	4755	0.975788	141887932
SRR15286664	PRJNA731152	AMPLICON	SAMN20441279	SRX11591639	SARS-CoV-2/Human/USA/CA-CDC-FG-045107/2021	Illumina NovaSeq 6000	PAIRED	RT-PCR	VIRAL RNA	Severe acute respiratory syndrome coronavirus 2	Homo sapiens	ILLUMINA	2021-07-20	United States	North America	52	3837.24	3503	0.989165	114744991
SRR15286665	PRJNA731152	AMPLICON	SAMN20441280	SRX11591638	SARS-CoV-2/Human/USA/CA-CDC-FG-045106/2021	Illumina NovaSeq 6000	PAIRED	RT-PCR	VIRAL RNA	Severe acute respiratory syndrome coronavirus 2	Homo sapiens	ILLUMINA	2021-07-20	United States	North America	52	4995.03	4986	0.982544	149366486
SRR15286668	PRJNA731152	AMPLICON	SAMN20441283	SRX11591635	SARS-CoV-2/Human/USA/CA-CDC-FG-045103/2021	Illumina NovaSeq 6000	PAIRED	RT-PCR	VIRAL RNA	Severe acute respiratory syndrome coronavirus 2	Homo sapiens	ILLUMINA	2021-07-19	United States	North America	53	6118.08	7997	0.939605	182948868
SRR15286669	PRJNA731152	AMPLICON	SAMN20441284	SRX11591634	SARS-CoV-2/Human/USA/CA-CDC-FG-045102/2021	Illumina NovaSeq 6000	PAIRED	RT-PCR	VIRAL RNA	Severe acute respiratory syndrome coronavirus 2	Homo sapiens	ILLUMINA	2021-07-20	United States	North America	64	845.739	573	0.87533	25290142
SRR15286671	PRJNA731152	AMPLICON	SAMN20441286	SRX11591632	SARS-CoV-2/Human/USA/CA-CDC-FG-045100/2021	Illumina NovaSeq 6000	PAIRED	RT-PCR	VIRAL RNA	Severe acute respiratory syndrome coronavirus 2	Homo sapiens	ILLUMINA	2021-07-19	United States	North America	51	6102.42	7999	0.934756	182480569
SRR15286672	PRJNA731152	AMPLICON	SAMN20441287	SRX11591631	SARS-CoV-2/Human/USA/CA-CDC-FG-045099/2021	Illumina NovaSeq 6000	PAIRED	RT-PCR	VIRAL RNA	Severe acute respiratory syndrome coronavirus 2	Homo sapiens	ILLUMINA	2021-07-20	United States	North America	57	5368.51	6492	0.97318	160534593
SRR15286673	PRJNA731152	AMPLICON	SAMN20441288	SRX11591630	SARS-CoV-2/Human/USA/CA-CDC-FG-045098/2021	Illumina NovaSeq 6000	PAIRED	RT-PCR	VIRAL RNA	Severe acute respiratory syndrome coronavirus 2	Homo sapiens	ILLUMINA	2021-07-20	United States	North America	56	1149.8	814	0.922048	34382542
SRR15286676	PRJNA731152	AMPLICON	SAMN20441291	SRX11591627	SARS-CoV-2/Human/USA/CA-CDC-FG-045094/2021	Illumina NovaSeq 6000	PAIRED	RT-PCR	VIRAL RNA	Severe acute respiratory syndrome coronavirus 2	Homo sapiens	ILLUMINA	2021-07-20	United States	North America	42	6030.69	7992	0.948667	180335742
SRR15286677	PRJNA731152	AMPLICON	SAMN20441292	SRX11591626	SARS-CoV-2/Human/USA/CA-CDC-FG-045093/2021	Illumina NovaSeq 6000	PAIRED	RT-PCR	VIRAL RNA	Severe acute respiratory syndrome coronavirus 2	Homo sapiens	ILLUMINA	2021-07-20	United States	North America	65	1584.06	1143	0.947965	47368179
SRR15286681	PRJNA731152	AMPLICON	SAMN20441296	SRX11591622	SARS-CoV-2/Human/USA/CA-CDC-FG-045089/2021	Illumina NovaSeq 6000	PAIRED	RT-PCR	VIRAL RNA	Severe acute respiratory syndrome coronavirus 2	Homo sapiens	ILLUMINA	2021-07-20	United States	North America	32	5296.13	7423	0.854864	158370291
SRR15286682	PRJNA731152	AMPLICON	SAMN20441297	SRX11591621	SARS-CoV-2/Human/USA/CA-CDC-FG-045087/2021	Illumina NovaSeq 6000	PAIRED	RT-PCR	VIRAL RNA	Severe acute respiratory syndrome coronavirus 2	Homo sapiens	ILLUMINA	2021-07-20	United States	North America	49	6058.15	7990	0.94529	181156890
SRR15286683	PRJNA731152	AMPLICON	SAMN20441298	SRX11591620	SARS-CoV-2/Human/USA/CA-CDC-FG-045085/2021	Illumina NovaSeq 6000	PAIRED	RT-PCR	VIRAL RNA	Severe acute respiratory syndrome coronavirus 2	Homo sapiens	ILLUMINA	2021-07-20	United States	North America	39	5757.37	7974	0.901548	172162601
SRR15286685	PRJNA731152	AMPLICON	SAMN20441300	SRX11591618	SARS-CoV-2/Human/USA/CA-CDC-FG-045083/2021	Illumina NovaSeq 6000	PAIRED	RT-PCR	VIRAL RNA	Severe acute respiratory syndrome coronavirus 2	Homo sapiens	ILLUMINA	2021-07-20	United States	North America	50	5965.97	7944	0.957396	178400302
SRR15286686	PRJNA731152	AMPLICON	SAMN20441301	SRX11591617	SARS-CoV-2/Human/USA/CA-CDC-FG-045082/2021	Illumina NovaSeq 6000	PAIRED	RT-PCR	VIRAL RNA	Severe acute respiratory syndrome coronavirus 2	Homo sapiens	ILLUMINA	2021-07-20	United States	North America	8	1207.75	0	0.277899	36115294
SRR15286687	PRJNA731152	AMPLICON	SAMN20441302	SRX11591616	SARS-CoV-2/Human/USA/CA-CDC-FG-045081/2021	Illumina NovaSeq 6000	PAIRED	RT-PCR	VIRAL RNA	Severe acute respiratory syndrome coronavirus 2	Homo sapiens	ILLUMINA	2021-07-20	United States	North America	52	5220.43	5753	0.975053	156106516
SRR15286688	PRJNA731152	AMPLICON	SAMN20441303	SRX11591615	SARS-CoV-2/Human/USA/CA-CDC-FG-045080/2021	Illumina NovaSeq 6000	PAIRED	RT-PCR	VIRAL RNA	Severe acute respiratory syndrome coronavirus 2	Homo sapiens	ILLUMINA	2021-07-20	United States	North America	31	4994.82	6050	0.838879	149359977
SRR15286689	PRJNA731152	AMPLICON	SAMN20441304	SRX11591614	SARS-CoV-2/Human/USA/CA-CDC-FG-045078/2021	Illumina NovaSeq 6000	PAIRED	RT-PCR	VIRAL RNA	Severe acute respiratory syndrome coronavirus 2	Homo sapiens	ILLUMINA	2021-07-20	United States	North America	112	134.146	89	0.466809	4011369
SRR15286690	PRJNA731152	AMPLICON	SAMN20441305	SRX11591613	SARS-CoV-2/Human/USA/CA-CDC-FG-045077/2021	Illumina NovaSeq 6000	PAIRED	RT-PCR	VIRAL RNA	Severe acute respiratory syndrome coronavirus 2	Homo sapiens	ILLUMINA	2021-07-20	United States	North America	43	5804.29	7969	0.919473	173565603
SRR15286691	PRJNA731152	AMPLICON	SAMN20441306	SRX11591612	SARS-CoV-2/Human/USA/CA-CDC-FG-045076/2021	Illumina NovaSeq 6000	PAIRED	RT-PCR	VIRAL RNA	Severe acute respiratory syndrome coronavirus 2	Homo sapiens	ILLUMINA	2021-07-20	United States	North America	24	3050.05	1905	0.572317	91205735
SRR15286692	PRJNA731152	AMPLICON	SAMN20441307	SRX11591611	SARS-CoV-2/Human/USA/CA-CDC-FG-045075/2021	Illumina NovaSeq 6000	PAIRED	RT-PCR	VIRAL RNA	Severe acute respiratory syndrome coronavirus 2	Homo sapiens	ILLUMINA	2021-07-20	United States	North America	50	5890.87	7908	0.957931	176154547
SRR15286694	PRJNA731152	AMPLICON	SAMN20441309	SRX11591609	SARS-CoV-2/Human/USA/CA-CDC-FG-045072/2021	Illumina NovaSeq 6000	PAIRED	RT-PCR	VIRAL RNA	Severe acute respiratory syndrome coronavirus 2	Homo sapiens	ILLUMINA	2021-07-20	United States	North America	47	1844.58	1360	0.958198	55158450
SRR15286695	PRJNA731152	AMPLICON	SAMN20441310	SRX11591608	SARS-CoV-2/Human/USA/CA-CDC-FG-045071/2021	Illumina NovaSeq 6000	PAIRED	RT-PCR	VIRAL RNA	Severe acute respiratory syndrome coronavirus 2	Homo sapiens	ILLUMINA	2021-07-20	United States	North America	34	4874.55	5723	0.814968	145763730
SRR15286696	PRJNA731152	AMPLICON	SAMN20441311	SRX11591607	SARS-CoV-2/Human/USA/CA-CDC-FG-045070/2021	Illumina NovaSeq 6000	PAIRED	RT-PCR	VIRAL RNA	Severe acute respiratory syndrome coronavirus 2	Homo sapiens	ILLUMINA	2021-07-20	United States	North America	59	1080.03	757	0.930208	32296261
SRR15286697	PRJNA731152	AMPLICON	SAMN20441312	SRX11591606	SARS-CoV-2/Human/USA/CA-CDC-FG-045069/2021	Illumina NovaSeq 6000	PAIRED	RT-PCR	VIRAL RNA	Severe acute respiratory syndrome coronavirus 2	Homo sapiens	ILLUMINA	2021-07-20	United States	North America	57	2697.18	2218	0.968833	80653917
SRR15286698	PRJNA731152	AMPLICON	SAMN20441313	SRX11591605	SARS-CoV-2/Human/USA/CA-CDC-FG-045068/2021	Illumina NovaSeq 6000	PAIRED	RT-PCR	VIRAL RNA	Severe acute respiratory syndrome coronavirus 2	Homo sapiens	ILLUMINA	2021-07-20	United States	North America	50	4624.17	4479	0.982577	138276448
SRR15286699	PRJNA731152	AMPLICON	SAMN20441314	SRX11591604	SARS-CoV-2/Human/USA/CA-CDC-FG-045067/2021	Illumina NovaSeq 6000	PAIRED	RT-PCR	VIRAL RNA	Severe acute respiratory syndrome coronavirus 2	Homo sapiens	ILLUMINA	2021-07-20	United States	North America	15	2304.36	0	0.455138	68907280
SRR15286701	PRJNA731152	AMPLICON	SAMN20441316	SRX11591602	SARS-CoV-2/Human/USA/CA-CDC-FG-045065/2021	Illumina NovaSeq 6000	PAIRED	RT-PCR	VIRAL RNA	Severe acute respiratory syndrome coronavirus 2	Homo sapiens	ILLUMINA	2021-07-20	United States	North America	50	985.881	701	0.921647	29480791
SRR15286702	PRJNA731152	AMPLICON	SAMN20441317	SRX11591601	SARS-CoV-2/Human/USA/CA-CDC-FG-045064/2021	Illumina NovaSeq 6000	PAIRED	RT-PCR	VIRAL RNA	Severe acute respiratory syndrome coronavirus 2	Homo sapiens	ILLUMINA	2021-07-20	United States	North America	51	3837.83	3341	0.976257	114762550
SRR15286703	PRJNA731152	AMPLICON	SAMN20441318	SRX11591600	SARS-CoV-2/Human/USA/CA-CDC-FG-045063/2021	Illumina NovaSeq 6000	PAIRED	RT-PCR	VIRAL RNA	Severe acute respiratory syndrome coronavirus 2	Homo sapiens	ILLUMINA	2021-07-20	United States	North America	52	1499.63	1109	0.956225	44843392
SRR15286706	PRJNA731152	AMPLICON	SAMN20441321	SRX11591597	SARS-CoV-2/Human/USA/CA-CDC-FG-045060/2021	Illumina NovaSeq 6000	PAIRED	RT-PCR	VIRAL RNA	Severe acute respiratory syndrome coronavirus 2	Homo sapiens	ILLUMINA	2021-07-20	United States	North America	71	928.742	671	0.925693	27772176
SRR15286708	PRJNA731152	AMPLICON	SAMN20441323	SRX11591595	SARS-CoV-2/Human/USA/CA-CDC-FG-045057/2021	Illumina NovaSeq 6000	PAIRED	RT-PCR	VIRAL RNA	Severe acute respiratory syndrome coronavirus 2	Homo sapiens	ILLUMINA	2021-07-20	United States	North America	52	5607.04	6874	0.962111	167667199
SRR15286710	PRJNA731152	AMPLICON	SAMN20441325	SRX11591593	SARS-CoV-2/Human/USA/CA-CDC-FG-045053/2021	Illumina NovaSeq 6000	PAIRED	RT-PCR	VIRAL RNA	Severe acute respiratory syndrome coronavirus 2	Homo sapiens	ILLUMINA	2021-07-20	United States	North America	42	5669.93	7559	0.960506	169547869
SRR15286712	PRJNA731152	AMPLICON	SAMN20441327	SRX11591591	SARS-CoV-2/Human/USA/CA-CDC-FG-045051/2021	Illumina NovaSeq 6000	PAIRED	RT-PCR	VIRAL RNA	Severe acute respiratory syndrome coronavirus 2	Homo sapiens	ILLUMINA	2021-07-20	United States	North America	52	5996.68	7964	0.96094	179318626
SRR15286713	PRJNA731152	AMPLICON	SAMN20441328	SRX11591590	SARS-CoV-2/Human/USA/CA-CDC-FG-045050/2021	Illumina NovaSeq 6000	PAIRED	RT-PCR	VIRAL RNA	Severe acute respiratory syndrome coronavirus 2	Homo sapiens	ILLUMINA	2021-07-20	United States	North America	49	5508.9	6511	0.970103	164732747
SRR15286714	PRJNA731152	AMPLICON	SAMN20441329	SRX11591589	SARS-CoV-2/Human/USA/CA-CDC-FG-045049/2021	Illumina NovaSeq 6000	PAIRED	RT-PCR	VIRAL RNA	Severe acute respiratory syndrome coronavirus 2	Homo sapiens	ILLUMINA	2021-07-20	United States	North America	79	553.066	357	0.834933	16538325
SRR15286715	PRJNA731152	AMPLICON	SAMN20441330	SRX11591588	SARS-CoV-2/Human/USA/CA-CDC-FG-045048/2021	Illumina NovaSeq 6000	PAIRED	RT-PCR	VIRAL RNA	Severe acute respiratory syndrome coronavirus 2	Homo sapiens	ILLUMINA	2021-07-20	United States	North America	49	5700.92	7395	0.962546	170474690
SRR15286716	PRJNA731152	AMPLICON	SAMN20441331	SRX11591587	SARS-CoV-2/Human/USA/CA-CDC-FG-045046/2021	Illumina NovaSeq 6000	PAIRED	RT-PCR	VIRAL RNA	Severe acute respiratory syndrome coronavirus 2	Homo sapiens	ILLUMINA	2021-07-20	United States	North America	46	5972.43	7962	0.955155	178593452
SRR15286717	PRJNA731152	AMPLICON	SAMN20441332	SRX11591586	SARS-CoV-2/Human/USA/CA-CDC-FG-045045/2021	Illumina NovaSeq 6000	PAIRED	RT-PCR	VIRAL RNA	Severe acute respiratory syndrome coronavirus 2	Homo sapiens	ILLUMINA	2021-07-20	United States	North America	55	5899.07	7892	0.956158	176399937
SRR15286718	PRJNA731152	AMPLICON	SAMN20441333	SRX11591585	SARS-CoV-2/Human/USA/CA-CDC-FG-045044/2021	Illumina NovaSeq 6000	PAIRED	RT-PCR	VIRAL RNA	Severe acute respiratory syndrome coronavirus 2	Homo sapiens	ILLUMINA	2021-07-20	United States	North America	149	87.3522	61	0.296793	2612094
SRR15286720	PRJNA731152	AMPLICON	SAMN20441335	SRX11591583	SARS-CoV-2/Human/USA/CA-CDC-FG-045042/2021	Illumina NovaSeq 6000	PAIRED	RT-PCR	VIRAL RNA	Severe acute respiratory syndrome coronavirus 2	Homo sapiens	ILLUMINA	2021-07-20	United States	North America	41	4553.34	4450	0.984316	136158567
SRR15286724	PRJNA731152	AMPLICON	SAMN20441339	SRX11591579	SARS-CoV-2/Human/USA/CA-CDC-FG-045038/2021	Illumina NovaSeq 6000	PAIRED	RT-PCR	VIRAL RNA	Severe acute respiratory syndrome coronavirus 2	Homo sapiens	ILLUMINA	2021-07-19	United States	North America	50	6110.58	7995	0.939438	182724580
SRR15286725	PRJNA731152	AMPLICON	SAMN20441340	SRX11591578	SARS-CoV-2/Human/USA/CA-CDC-FG-045037/2021	Illumina NovaSeq 6000	PAIRED	RT-PCR	VIRAL RNA	Severe acute respiratory syndrome coronavirus 2	Homo sapiens	ILLUMINA	2021-07-20	United States	North America	47	6059.69	7993	0.954653	181202976
SRR15286726	PRJNA731152	AMPLICON	SAMN20441341	SRX11591577	SARS-CoV-2/Human/USA/CA-CDC-FG-045035/2021	Illumina NovaSeq 6000	PAIRED	RT-PCR	VIRAL RNA	Severe acute respiratory syndrome coronavirus 2	Homo sapiens	ILLUMINA	2021-07-20	United States	North America	52	3216.45	2615	0.979668	96181436
SRR15286728	PRJNA731152	AMPLICON	SAMN20441343	SRX11591575	SARS-CoV-2/Human/USA/CA-CDC-FG-045032/2021	Illumina NovaSeq 6000	PAIRED	RT-PCR	VIRAL RNA	Severe acute respiratory syndrome coronavirus 2	Homo sapiens	ILLUMINA	2021-07-20	United States	North America	49	2500.7	1996	0.971474	74778359
SRR15286729	PRJNA731152	AMPLICON	SAMN20444117	SRX11591574	SARS-CoV-2/Human/USA/AZ-CDC-FG-045031/2021	Illumina NovaSeq 6000	PAIRED	RT-PCR	VIRAL RNA	Severe acute respiratory syndrome coronavirus 2	Homo sapiens	ILLUMINA	2021-07-20	United States	North America	59	1161.24	844	0.929639	34724435
SRR15286730	PRJNA731152	AMPLICON	SAMN20441344	SRX11591573	SARS-CoV-2/Human/USA/CA-CDC-FG-045030/2021	Illumina NovaSeq 6000	PAIRED	RT-PCR	VIRAL RNA	Severe acute respiratory syndrome coronavirus 2	Homo sapiens	ILLUMINA	2021-07-20	United States	North America	41	5724.73	7913	0.907768	171186565
SRR15286733	PRJNA731152	AMPLICON	SAMN20441347	SRX11591570	SARS-CoV-2/Human/USA/CA-CDC-FG-045027/2021	Illumina NovaSeq 6000	PAIRED	RT-PCR	VIRAL RNA	Severe acute respiratory syndrome coronavirus 2	Homo sapiens	ILLUMINA	2021-07-19	United States	North America	53	6070.97	7997	0.941812	181540114
SRR15286734	PRJNA731152	AMPLICON	SAMN20441348	SRX11591569	SARS-CoV-2/Human/USA/CA-CDC-FG-045026/2021	Illumina NovaSeq 6000	PAIRED	RT-PCR	VIRAL RNA	Severe acute respiratory syndrome coronavirus 2	Homo sapiens	ILLUMINA	2021-07-18	United States	North America	46	5808.61	7936	0.916263	173694791
SRR15286738	PRJNA731152	AMPLICON	SAMN20441352	SRX11591565	SARS-CoV-2/Human/USA/CA-CDC-FG-045021/2021	Illumina NovaSeq 6000	PAIRED	RT-PCR	VIRAL RNA	Severe acute respiratory syndrome coronavirus 2	Homo sapiens	ILLUMINA	2021-07-20	United States	North America	48	5965.08	7936	0.960606	178373710
SRR15286739	PRJNA731152	AMPLICON	SAMN20441353	SRX11591564	SARS-CoV-2/Human/USA/CA-CDC-FG-045020/2021	Illumina NovaSeq 6000	PAIRED	RT-PCR	VIRAL RNA	Severe acute respiratory syndrome coronavirus 2	Homo sapiens	ILLUMINA	2021-07-20	United States	North America	46	5771.79	7938	0.923152	172593804
SRR15286740	PRJNA731152	AMPLICON	SAMN20441354	SRX11591563	SARS-CoV-2/Human/USA/CA-CDC-FG-045019/2021	Illumina NovaSeq 6000	PAIRED	RT-PCR	VIRAL RNA	Severe acute respiratory syndrome coronavirus 2	Homo sapiens	ILLUMINA	2021-07-20	United States	North America	53	5277.61	5842	0.978497	157816470
SRR15286742	PRJNA731152	AMPLICON	SAMN20441356	SRX11591561	SARS-CoV-2/Human/USA/CA-CDC-FG-045016/2021	Illumina NovaSeq 6000	PAIRED	RT-PCR	VIRAL RNA	Severe acute respiratory syndrome coronavirus 2	Homo sapiens	ILLUMINA	2021-07-20	United States	North America	53	5797.49	7619	0.960071	173362240
SRR15286744	PRJNA731152	AMPLICON	SAMN20441358	SRX11591559	SARS-CoV-2/Human/USA/CA-CDC-FG-045014/2021	Illumina NovaSeq 6000	PAIRED	RT-PCR	VIRAL RNA	Severe acute respiratory syndrome coronavirus 2	Homo sapiens	ILLUMINA	2021-07-19	United States	North America	51	4922.72	4934	0.98659	147204110
SRR15286745	PRJNA731152	AMPLICON	SAMN20441359	SRX11591558	SARS-CoV-2/Human/USA/CA-CDC-FG-045013/2021	Illumina NovaSeq 6000	PAIRED	RT-PCR	VIRAL RNA	Severe acute respiratory syndrome coronavirus 2	Homo sapiens	ILLUMINA	2021-07-20	United States	North America	52	5822.94	7681	0.963181	174123407
SRR15286746	PRJNA731152	AMPLICON	SAMN20441360	SRX11591557	SARS-CoV-2/Human/USA/CA-CDC-FG-045012/2021	Illumina NovaSeq 6000	PAIRED	RT-PCR	VIRAL RNA	Severe acute respiratory syndrome coronavirus 2	Homo sapiens	ILLUMINA	2021-07-20	United States	North America	18	4000.23	4054	0.666856	119618895
SRR15286748	PRJNA731152	AMPLICON	SAMN20441362	SRX11591555	SARS-CoV-2/Human/USA/CA-CDC-FG-045008/2021	Illumina NovaSeq 6000	PAIRED	RT-PCR	VIRAL RNA	Severe acute respiratory syndrome coronavirus 2	Homo sapiens	ILLUMINA	2021-07-20	United States	North America	55	5903.25	7881	0.959302	176524793
SRR15286749	PRJNA731152	AMPLICON	SAMN20441363	SRX11591554	SARS-CoV-2/Human/USA/CA-CDC-FG-045006/2021	Illumina NovaSeq 6000	PAIRED	RT-PCR	VIRAL RNA	Severe acute respiratory syndrome coronavirus 2	Homo sapiens	ILLUMINA	2021-07-19	United States	North America	46	6093.77	7996	0.938902	182222084
SRR15286752	PRJNA731152	AMPLICON	SAMN20441366	SRX11591551	SARS-CoV-2/Human/USA/CA-CDC-FG-045003/2021	Illumina NovaSeq 6000	PAIRED	RT-PCR	VIRAL RNA	Severe acute respiratory syndrome coronavirus 2	Homo sapiens	ILLUMINA	2021-07-20	United States	North America	64	1573.08	825	0.836906	47039798
SRR15286753	PRJNA731152	AMPLICON	SAMN20441367	SRX11591550	SARS-CoV-2/Human/USA/CA-CDC-FG-045002/2021	Illumina NovaSeq 6000	PAIRED	RT-PCR	VIRAL RNA	Severe acute respiratory syndrome coronavirus 2	Homo sapiens	ILLUMINA	2021-07-20	United States	North America	36	5357.86	7432	0.87309	160216016
SRR15286754	PRJNA731152	AMPLICON	SAMN20441368	SRX11591549	SARS-CoV-2/Human/USA/CA-CDC-FG-045001/2021	Illumina NovaSeq 6000	PAIRED	RT-PCR	VIRAL RNA	Severe acute respiratory syndrome coronavirus 2	Homo sapiens	ILLUMINA	2021-07-19	United States	North America	35	5778.87	7982	0.891416	172805482
SRR15286755	PRJNA731152	AMPLICON	SAMN20441369	SRX11591548	SARS-CoV-2/Human/USA/CA-CDC-FG-045000/2021	Illumina NovaSeq 6000	PAIRED	RT-PCR	VIRAL RNA	Severe acute respiratory syndrome coronavirus 2	Homo sapiens	ILLUMINA	2021-07-20	United States	North America	51	5260.6	5923	0.980203	157307727
SRR15286756	PRJNA731152	AMPLICON	SAMN20441370	SRX11591547	SARS-CoV-2/Human/USA/CA-CDC-FG-044999/2021	Illumina NovaSeq 6000	PAIRED	RT-PCR	VIRAL RNA	Severe acute respiratory syndrome coronavirus 2	Homo sapiens	ILLUMINA	2021-07-20	United States	North America	55	5211.93	5520	0.979567	155852265
SRR15286757	PRJNA731152	AMPLICON	SAMN20441371	SRX11591546	SARS-CoV-2/Human/USA/CA-CDC-FG-044997/2021	Illumina NovaSeq 6000	PAIRED	RT-PCR	VIRAL RNA	Severe acute respiratory syndrome coronavirus 2	Homo sapiens	ILLUMINA	2021-07-20	United States	North America	58	5841.27	7861	0.956794	174671428
SRR15286758	PRJNA731152	AMPLICON	SAMN20441372	SRX11591545	SARS-CoV-2/Human/USA/CA-CDC-FG-044996/2021	Illumina NovaSeq 6000	PAIRED	RT-PCR	VIRAL RNA	Severe acute respiratory syndrome coronavirus 2	Homo sapiens	ILLUMINA	2021-07-20	United States	North America	51	4177.29	3972	0.985185	124913624
SRR15286761	PRJNA731152	AMPLICON	SAMN20441375	SRX11591542	SARS-CoV-2/Human/USA/CA-CDC-FG-044991/2021	Illumina NovaSeq 6000	PAIRED	RT-PCR	VIRAL RNA	Severe acute respiratory syndrome coronavirus 2	Homo sapiens	ILLUMINA	2021-07-20	United States	North America	70	422.525	297	0.832625	12634755
SRR15286762	PRJNA731152	AMPLICON	SAMN20441376	SRX11591541	SARS-CoV-2/Human/USA/CA-CDC-FG-044990/2021	Illumina NovaSeq 6000	PAIRED	RT-PCR	VIRAL RNA	Severe acute respiratory syndrome coronavirus 2	Homo sapiens	ILLUMINA	2021-07-20	United States	North America	48	5963.96	7950	0.959335	178340158
SRR15286763	PRJNA731152	AMPLICON	SAMN20441377	SRX11591540	SARS-CoV-2/Human/USA/CA-CDC-FG-044989/2021	Illumina NovaSeq 6000	PAIRED	RT-PCR	VIRAL RNA	Severe acute respiratory syndrome coronavirus 2	Homo sapiens	ILLUMINA	2021-07-20	United States	North America	52	2278.57	1768	0.961743	68136180
SRR15286764	PRJNA731152	AMPLICON	SAMN20441378	SRX11591539	SARS-CoV-2/Human/USA/CA-CDC-FG-044988/2021	Illumina NovaSeq 6000	PAIRED	RT-PCR	VIRAL RNA	Severe acute respiratory syndrome coronavirus 2	Homo sapiens	ILLUMINA	2021-07-20	United States	North America	75	388.348	269	0.786376	11612758
SRR15286765	PRJNA731152	AMPLICON	SAMN20441379	SRX11591538	SARS-CoV-2/Human/USA/CA-CDC-FG-044986/2021	Illumina NovaSeq 6000	PAIRED	RT-PCR	VIRAL RNA	Severe acute respiratory syndrome coronavirus 2	Homo sapiens	ILLUMINA	2021-07-20	United States	North America	82	317.518	223	0.743972	9494745
SRR15286766	PRJNA731152	AMPLICON	SAMN20441380	SRX11591537	SARS-CoV-2/Human/USA/CA-CDC-FG-044985/2021	Illumina NovaSeq 6000	PAIRED	RT-PCR	VIRAL RNA	Severe acute respiratory syndrome coronavirus 2	Homo sapiens	ILLUMINA	2021-07-20	United States	North America	50	5769.05	7682	0.963014	172511816
SRR15286768	PRJNA731152	AMPLICON	SAMN20441382	SRX11591535	SARS-CoV-2/Human/USA/CA-CDC-FG-044983/2021	Illumina NovaSeq 6000	PAIRED	RT-PCR	VIRAL RNA	Severe acute respiratory syndrome coronavirus 2	Homo sapiens	ILLUMINA	2021-07-20	United States	North America	43	5974.99	7963	0.960104	178670102
SRR15286770	PRJNA731152	AMPLICON	SAMN20441384	SRX11591533	SARS-CoV-2/Human/USA/CA-CDC-FG-044981/2021	Illumina NovaSeq 6000	PAIRED	RT-PCR	VIRAL RNA	Severe acute respiratory syndrome coronavirus 2	Homo sapiens	ILLUMINA	2021-07-19	United States	North America	50	6118.75	7997	0.943952	182969102
SRR15286772	PRJNA731152	AMPLICON	SAMN20441386	SRX11591531	SARS-CoV-2/Human/USA/CA-CDC-FG-044979/2021	Illumina NovaSeq 6000	PAIRED	RT-PCR	VIRAL RNA	Severe acute respiratory syndrome coronavirus 2	Homo sapiens	ILLUMINA	2021-07-20	United States	North America	50	4053.94	3816	0.975019	121225073
SRR15286773	PRJNA731152	AMPLICON	SAMN20441387	SRX11591530	SARS-CoV-2/Human/USA/CA-CDC-FG-044978/2021	Illumina NovaSeq 6000	PAIRED	RT-PCR	VIRAL RNA	Severe acute respiratory syndrome coronavirus 2	Homo sapiens	ILLUMINA	2021-07-19	United States	North America	56	5691.02	7339	0.964285	170178559
SRR15286775	PRJNA731152	AMPLICON	SAMN20441389	SRX11591528	SARS-CoV-2/Human/USA/CA-CDC-FG-044976/2021	Illumina NovaSeq 6000	PAIRED	RT-PCR	VIRAL RNA	Severe acute respiratory syndrome coronavirus 2	Homo sapiens	ILLUMINA	2021-07-20	United States	North America	75	897.925	544	0.817945	26850664
SRR15286776	PRJNA731152	AMPLICON	SAMN20441390	SRX11591527	SARS-CoV-2/Human/USA/CA-CDC-FG-044975/2021	Illumina NovaSeq 6000	PAIRED	RT-PCR	VIRAL RNA	Severe acute respiratory syndrome coronavirus 2	Homo sapiens	ILLUMINA	2021-07-19	United States	North America	51	6152.43	7999	0.94014	183976055
SRR15286777	PRJNA731152	AMPLICON	SAMN20441391	SRX11591526	SARS-CoV-2/Human/USA/CA-CDC-FG-044974/2021	Illumina NovaSeq 6000	PAIRED	RT-PCR	VIRAL RNA	Severe acute respiratory syndrome coronavirus 2	Homo sapiens	ILLUMINA	2021-07-20	United States	North America	51	3980.83	3725	0.973414	119038732
SRR15286778	PRJNA731152	AMPLICON	SAMN20441392	SRX11591525	SARS-CoV-2/Human/USA/CA-CDC-FG-044973/2021	Illumina NovaSeq 6000	PAIRED	RT-PCR	VIRAL RNA	Severe acute respiratory syndrome coronavirus 2	Homo sapiens	ILLUMINA	2021-07-20	United States	North America	51	4666.7	4586	0.987928	139548458
SRR15286779	PRJNA731152	AMPLICON	SAMN20441393	SRX11591524	SARS-CoV-2/Human/USA/CA-CDC-FG-044972/2021	Illumina NovaSeq 6000	PAIRED	RT-PCR	VIRAL RNA	Severe acute respiratory syndrome coronavirus 2	Homo sapiens	ILLUMINA	2021-07-20	United States	North America	52	5758.29	7766	0.953249	172190269
SRR15286780	PRJNA731152	AMPLICON	SAMN20441394	SRX11591523	SARS-CoV-2/Human/USA/CA-CDC-FG-044971/2021	Illumina NovaSeq 6000	PAIRED	RT-PCR	VIRAL RNA	Severe acute respiratory syndrome coronavirus 2	Homo sapiens	ILLUMINA	2021-07-20	United States	North America	46	1967.22	1457	0.953215	58825753
SRR15286782	PRJNA731152	AMPLICON	SAMN20441396	SRX11591521	SARS-CoV-2/Human/USA/CA-CDC-FG-044968/2021	Illumina NovaSeq 6000	PAIRED	RT-PCR	VIRAL RNA	Severe acute respiratory syndrome coronavirus 2	Homo sapiens	ILLUMINA	2021-07-20	United States	North America	53	3601.76	3157	0.983814	107703521
SRR15286783	PRJNA731152	AMPLICON	SAMN20441397	SRX11591520	SARS-CoV-2/Human/USA/CA-CDC-FG-044967/2021	Illumina NovaSeq 6000	PAIRED	RT-PCR	VIRAL RNA	Severe acute respiratory syndrome coronavirus 2	Homo sapiens	ILLUMINA	2021-07-20	United States	North America	52	5576.43	6886	0.967562	166751967
SRR15286785	PRJNA731152	AMPLICON	SAMN20441399	SRX11591518	SARS-CoV-2/Human/USA/CA-CDC-FG-044965/2021	Illumina NovaSeq 6000	PAIRED	RT-PCR	VIRAL RNA	Severe acute respiratory syndrome coronavirus 2	Homo sapiens	ILLUMINA	2021-07-20	United States	North America	60	1216.32	753	0.885062	36371535
SRR15286788	PRJNA731152	AMPLICON	SAMN20441402	SRX11591515	SARS-CoV-2/Human/USA/CA-CDC-FG-044962/2021	Illumina NovaSeq 6000	PAIRED	RT-PCR	VIRAL RNA	Severe acute respiratory syndrome coronavirus 2	Homo sapiens	ILLUMINA	2021-07-20	United States	North America	77	500.658	345	0.824031	14971187
SRR15286789	PRJNA731152	AMPLICON	SAMN20441403	SRX11591514	SARS-CoV-2/Human/USA/CA-CDC-FG-044961/2021	Illumina NovaSeq 6000	PAIRED	RT-PCR	VIRAL RNA	Severe acute respiratory syndrome coronavirus 2	Homo sapiens	ILLUMINA	2021-07-19	United States	North America	46	6109.68	7991	0.953684	182697629
SRR15286790	PRJNA731152	AMPLICON	SAMN20441404	SRX11591513	SARS-CoV-2/Human/USA/CA-CDC-FG-044960/2021	Illumina NovaSeq 6000	PAIRED	RT-PCR	VIRAL RNA	Severe acute respiratory syndrome coronavirus 2	Homo sapiens	ILLUMINA	2021-07-20	United States	North America	52	3986.38	3613	0.985854	119204813
SRR15286792	PRJNA731152	AMPLICON	SAMN20441406	SRX11591511	SARS-CoV-2/Human/USA/CA-CDC-FG-044958/2021	Illumina NovaSeq 6000	PAIRED	RT-PCR	VIRAL RNA	Severe acute respiratory syndrome coronavirus 2	Homo sapiens	ILLUMINA	2021-07-20	United States	North America	47	3500.28	3133	0.986724	104669009
SRR15286796	PRJNA731152	AMPLICON	SAMN20441410	SRX11591507	SARS-CoV-2/Human/USA/CA-CDC-FG-044954/2021	Illumina NovaSeq 6000	PAIRED	RT-PCR	VIRAL RNA	Severe acute respiratory syndrome coronavirus 2	Homo sapiens	ILLUMINA	2021-07-20	United States	North America	61	619.681	438	0.883824	18530327
SRR15286797	PRJNA731152	AMPLICON	SAMN20441411	SRX11591506	SARS-CoV-2/Human/USA/CA-CDC-FG-044952/2021	Illumina NovaSeq 6000	PAIRED	RT-PCR	VIRAL RNA	Severe acute respiratory syndrome coronavirus 2	Homo sapiens	ILLUMINA	2021-07-20	United States	North America	16	1518.79	0	0.362104	45416385
SRR15286798	PRJNA731152	AMPLICON	SAMN20441412	SRX11591505	SARS-CoV-2/Human/USA/CA-CDC-FG-044951/2021	Illumina NovaSeq 6000	PAIRED	RT-PCR	VIRAL RNA	Severe acute respiratory syndrome coronavirus 2	Homo sapiens	ILLUMINA	2021-07-19	United States	North America	45	6099.63	7996	0.94228	182397335
SRR15286799	PRJNA731152	AMPLICON	SAMN20441413	SRX11591504	SARS-CoV-2/Human/USA/CA-CDC-FG-044950/2021	Illumina NovaSeq 6000	PAIRED	RT-PCR	VIRAL RNA	Severe acute respiratory syndrome coronavirus 2	Homo sapiens	ILLUMINA	2021-07-20	United States	North America	48	3790.97	3402	0.986423	113361257
SRR15286800	PRJNA731152	AMPLICON	SAMN20441414	SRX11591503	SARS-CoV-2/Human/USA/CA-CDC-FG-044949/2021	Illumina NovaSeq 6000	PAIRED	RT-PCR	VIRAL RNA	Severe acute respiratory syndrome coronavirus 2	Homo sapiens	ILLUMINA	2021-07-19	United States	North America	52	6088.36	7995	0.948032	182060339
SRR15286801	PRJNA731152	AMPLICON	SAMN20441415	SRX11591502	SARS-CoV-2/Human/USA/CA-CDC-FG-044948/2021	Illumina NovaSeq 6000	PAIRED	RT-PCR	VIRAL RNA	Severe acute respiratory syndrome coronavirus 2	Homo sapiens	ILLUMINA	2021-07-19	United States	North America	50	6044.03	7988	0.947898	180734481
SRR15286803	PRJNA731152	AMPLICON	SAMN20441417	SRX11591500	SARS-CoV-2/Human/USA/CA-CDC-FG-044946/2021	Illumina NovaSeq 6000	PAIRED	RT-PCR	VIRAL RNA	Severe acute respiratory syndrome coronavirus 2	Homo sapiens	ILLUMINA	2021-07-19	United States	North America	47	5964.28	7958	0.953416	178349860
SRR15286804	PRJNA731152	AMPLICON	SAMN20441418	SRX11591499	SARS-CoV-2/Human/USA/CA-CDC-FG-044945/2021	Illumina NovaSeq 6000	PAIRED	RT-PCR	VIRAL RNA	Severe acute respiratory syndrome coronavirus 2	Homo sapiens	ILLUMINA	2021-07-20	United States	North America	31	5389.05	7659	0.858777	161148849
SRR15286805	PRJNA731152	AMPLICON	SAMN20441419	SRX11591498	SARS-CoV-2/Human/USA/CA-CDC-FG-044944/2021	Illumina NovaSeq 6000	PAIRED	RT-PCR	VIRAL RNA	Severe acute respiratory syndrome coronavirus 2	Homo sapiens	ILLUMINA	2021-07-19	United States	North America	48	6123.58	7997	0.94335	183113288
SRR15286806	PRJNA731152	AMPLICON	SAMN20441420	SRX11591497	SARS-CoV-2/Human/USA/CA-CDC-FG-044943/2021	Illumina NovaSeq 6000	PAIRED	RT-PCR	VIRAL RNA	Severe acute respiratory syndrome coronavirus 2	Homo sapiens	ILLUMINA	2021-07-20	United States	North America	85	252.767	170	0.675116	7558482
SRR15286808	PRJNA731152	AMPLICON	SAMN20441422	SRX11591495	SARS-CoV-2/Human/USA/CA-CDC-FG-044941/2021	Illumina NovaSeq 6000	PAIRED	RT-PCR	VIRAL RNA	Severe acute respiratory syndrome coronavirus 2	Homo sapiens	ILLUMINA	2021-07-20	United States	North America	50	5420.83	5928	0.978999	162099057
SRR15286809	PRJNA731152	AMPLICON	SAMN20441423	SRX11591494	SARS-CoV-2/Human/USA/CA-CDC-FG-044939/2021	Illumina NovaSeq 6000	PAIRED	RT-PCR	VIRAL RNA	Severe acute respiratory syndrome coronavirus 2	Homo sapiens	ILLUMINA	2021-07-19	United States	North America	53	6053.9	7990	0.951209	181029672
SRR15286810	PRJNA731152	AMPLICON	SAMN20441424	SRX11591493	SARS-CoV-2/Human/USA/CA-CDC-FG-044938/2021	Illumina NovaSeq 6000	PAIRED	RT-PCR	VIRAL RNA	Severe acute respiratory syndrome coronavirus 2	Homo sapiens	ILLUMINA	2021-07-20	United States	North America	62	1260.48	899	0.925459	37692032
SRR15286811	PRJNA731152	AMPLICON	SAMN20441425	SRX11591492	SARS-CoV-2/Human/USA/CA-CDC-FG-044934/2021	Illumina NovaSeq 6000	PAIRED	RT-PCR	VIRAL RNA	Severe acute respiratory syndrome coronavirus 2	Homo sapiens	ILLUMINA	2021-07-20	United States	North America	55	3129.84	2673	0.967562	93591464
SRR15286812	PRJNA731152	AMPLICON	SAMN20441426	SRX11591491	SARS-CoV-2/Human/USA/CA-CDC-FG-044933/2021	Illumina NovaSeq 6000	PAIRED	RT-PCR	VIRAL RNA	Severe acute respiratory syndrome coronavirus 2	Homo sapiens	ILLUMINA	2021-07-19	United States	North America	40	5726.54	7961	0.898605	171240586
SRR15286813	PRJNA731152	AMPLICON	SAMN20441427	SRX11591490	SARS-CoV-2/Human/USA/CA-CDC-FG-044932/2021	Illumina NovaSeq 6000	PAIRED	RT-PCR	VIRAL RNA	Severe acute respiratory syndrome coronavirus 2	Homo sapiens	ILLUMINA	2021-07-20	United States	North America	51	4828.07	4659	0.980537	144373686
SRR15286814	PRJNA731152	AMPLICON	SAMN20441428	SRX11591489	SARS-CoV-2/Human/USA/CA-CDC-FG-044931/2021	Illumina NovaSeq 6000	PAIRED	RT-PCR	VIRAL RNA	Severe acute respiratory syndrome coronavirus 2	Homo sapiens	ILLUMINA	2021-07-20	United States	North America	101	286.603	211	0.761997	8570304
SRR15286815	PRJNA731152	AMPLICON	SAMN20441429	SRX11591488	SARS-CoV-2/Human/USA/CA-CDC-FG-044929/2021	Illumina NovaSeq 6000	PAIRED	RT-PCR	VIRAL RNA	Severe acute respiratory syndrome coronavirus 2	Homo sapiens	ILLUMINA	2021-07-19	United States	North America	49	6102.76	7994	0.947698	182490786
SRR15286819	PRJNA731152	AMPLICON	SAMN20441433	SRX11591484	SARS-CoV-2/Human/USA/CA-CDC-FG-044925/2021	Illumina NovaSeq 6000	PAIRED	RT-PCR	VIRAL RNA	Severe acute respiratory syndrome coronavirus 2	Homo sapiens	ILLUMINA	2021-07-20	United States	North America	22	4071.61	4011	0.685015	121753397
SRR15286820	PRJNA731152	AMPLICON	SAMN20441434	SRX11591483	SARS-CoV-2/Human/USA/CA-CDC-FG-044924/2021	Illumina NovaSeq 6000	PAIRED	RT-PCR	VIRAL RNA	Severe acute respiratory syndrome coronavirus 2	Homo sapiens	ILLUMINA	2021-07-20	United States	North America	87	269.768	180	0.682908	8066867
SRR15286821	PRJNA731152	AMPLICON	SAMN20441435	SRX11591482	SARS-CoV-2/Human/USA/CA-CDC-FG-044923/2021	Illumina NovaSeq 6000	PAIRED	RT-PCR	VIRAL RNA	Severe acute respiratory syndrome coronavirus 2	Homo sapiens	ILLUMINA	2021-07-20	United States	North America	21	2874.62	788	0.539846	85959758
SRR15286822	PRJNA731152	AMPLICON	SAMN20441436	SRX11591481	SARS-CoV-2/Human/USA/CA-CDC-FG-044922/2021	Illumina NovaSeq 6000	PAIRED	RT-PCR	VIRAL RNA	Severe acute respiratory syndrome coronavirus 2	Homo sapiens	ILLUMINA	2021-07-19	United States	North America	49	5791.89	7629	0.960305	173195007
SRR15286823	PRJNA731152	AMPLICON	SAMN20441437	SRX11591480	SARS-CoV-2/Human/USA/CA-CDC-FG-044921/2021	Illumina NovaSeq 6000	PAIRED	RT-PCR	VIRAL RNA	Severe acute respiratory syndrome coronavirus 2	Homo sapiens	ILLUMINA	2021-07-20	United States	North America	52	5726.7	7690	0.957964	171245533
SRR15286824	PRJNA731152	AMPLICON	SAMN20441438	SRX11591479	SARS-CoV-2/Human/USA/CA-CDC-FG-044920/2021	Illumina NovaSeq 6000	PAIRED	RT-PCR	VIRAL RNA	Severe acute respiratory syndrome coronavirus 2	Homo sapiens	ILLUMINA	2021-07-19	United States	North America	53	2042.89	1553	0.962378	61088668
SRR15286825	PRJNA731152	AMPLICON	SAMN20441990	SRX11591478	SARS-CoV-2/Human/USA/CA-CDC-FG-044919/2021	Illumina NovaSeq 6000	PAIRED	RT-PCR	VIRAL RNA	Severe acute respiratory syndrome coronavirus 2	Homo sapiens	ILLUMINA	2021-07-19	United States	North America	52	6080.14	7997	0.946494	181814451
SRR15286826	PRJNA731152	AMPLICON	SAMN20441991	SRX11591477	SARS-CoV-2/Human/USA/CA-CDC-FG-044918/2021	Illumina NovaSeq 6000	PAIRED	RT-PCR	VIRAL RNA	Severe acute respiratory syndrome coronavirus 2	Homo sapiens	ILLUMINA	2021-07-19	United States	North America	51	6110.2	7994	0.945791	182713253
SRR15286827	PRJNA731152	AMPLICON	SAMN20441992	SRX11591476	SARS-CoV-2/Human/USA/CA-CDC-FG-044917/2021	Illumina NovaSeq 6000	PAIRED	RT-PCR	VIRAL RNA	Severe acute respiratory syndrome coronavirus 2	Homo sapiens	ILLUMINA	2021-07-20	United States	North America	47	3284.14	2894	0.981808	98205710
SRR15286828	PRJNA731152	AMPLICON	SAMN20441993	SRX11591475	SARS-CoV-2/Human/USA/CA-CDC-FG-044915/2021	Illumina NovaSeq 6000	PAIRED	RT-PCR	VIRAL RNA	Severe acute respiratory syndrome coronavirus 2	Homo sapiens	ILLUMINA	2021-07-19	United States	North America	45	5964.99	7952	0.959502	178370996
SRR15286829	PRJNA731152	AMPLICON	SAMN20441994	SRX11591474	SARS-CoV-2/Human/USA/CA-CDC-FG-044914/2021	Illumina NovaSeq 6000	PAIRED	RT-PCR	VIRAL RNA	Severe acute respiratory syndrome coronavirus 2	Homo sapiens	ILLUMINA	2021-07-20	United States	North America	113	214.783	152	0.64736	6422647
SRR15286830	PRJNA731152	AMPLICON	SAMN20441995	SRX11591473	SARS-CoV-2/Human/USA/CA-CDC-FG-044913/2021	Illumina NovaSeq 6000	PAIRED	RT-PCR	VIRAL RNA	Severe acute respiratory syndrome coronavirus 2	Homo sapiens	ILLUMINA	2021-07-19	United States	North America	42	5680.03	7872	0.905963	169849810
SRR15286831	PRJNA731152	AMPLICON	SAMN20441996	SRX11591472	SARS-CoV-2/Human/USA/CA-CDC-FG-044912/2021	Illumina NovaSeq 6000	PAIRED	RT-PCR	VIRAL RNA	Severe acute respiratory syndrome coronavirus 2	Homo sapiens	ILLUMINA	2021-07-20	United States	North America	51	5671.67	7216	0.964017	169600061
SRR15286832	PRJNA731152	AMPLICON	SAMN20441997	SRX11591471	SARS-CoV-2/Human/USA/CA-CDC-FG-044911/2021	Illumina NovaSeq 6000	PAIRED	RT-PCR	VIRAL RNA	Severe acute respiratory syndrome coronavirus 2	Homo sapiens	ILLUMINA	2021-07-20	United States	North America	34	4810.52	5431	0.818747	143849113
SRR15286833	PRJNA731152	AMPLICON	SAMN20441998	SRX11591470	SARS-CoV-2/Human/USA/CA-CDC-FG-044910/2021	Illumina NovaSeq 6000	PAIRED	RT-PCR	VIRAL RNA	Severe acute respiratory syndrome coronavirus 2	Homo sapiens	ILLUMINA	2021-07-19	United States	North America	53	6002.24	7988	0.949871	179485054
SRR15286834	PRJNA731152	AMPLICON	SAMN20441999	SRX11591469	SARS-CoV-2/Human/USA/CA-CDC-FG-044909/2021	Illumina NovaSeq 6000	PAIRED	RT-PCR	VIRAL RNA	Severe acute respiratory syndrome coronavirus 2	Homo sapiens	ILLUMINA	2021-07-19	United States	North America	84	3471.13	1390	0.804969	103797124
SRR15286836	PRJNA731152	AMPLICON	SAMN20442001	SRX11591467	SARS-CoV-2/Human/USA/CA-CDC-FG-044907/2021	Illumina NovaSeq 6000	PAIRED	RT-PCR	VIRAL RNA	Severe acute respiratory syndrome coronavirus 2	Homo sapiens	ILLUMINA	2021-07-20	United States	North America	51	2032.23	1570	0.971541	60769879
SRR15286838	PRJNA731152	AMPLICON	SAMN20442003	SRX11591465	SARS-CoV-2/Human/USA/CA-CDC-FG-044905/2021	Illumina NovaSeq 6000	PAIRED	RT-PCR	VIRAL RNA	Severe acute respiratory syndrome coronavirus 2	Homo sapiens	ILLUMINA	2021-07-20	United States	North America	59	911.932	660	0.914223	27269507
SRR15286839	PRJNA731152	AMPLICON	SAMN20442004	SRX11591464	SARS-CoV-2/Human/USA/CA-CDC-FG-044904/2021	Illumina NovaSeq 6000	PAIRED	RT-PCR	VIRAL RNA	Severe acute respiratory syndrome coronavirus 2	Homo sapiens	ILLUMINA	2021-07-19	United States	North America	62	5942.54	7961	0.957864	177699643
SRR15286841	PRJNA731152	AMPLICON	SAMN20442006	SRX11591462	SARS-CoV-2/Human/USA/CA-CDC-FG-044902/2021	Illumina NovaSeq 6000	PAIRED	RT-PCR	VIRAL RNA	Severe acute respiratory syndrome coronavirus 2	Homo sapiens	ILLUMINA	2021-07-20	United States	North America	55	2111.26	1557	0.955857	63132945
SRR15286842	PRJNA731152	AMPLICON	SAMN20442007	SRX11591461	SARS-CoV-2/Human/USA/CA-CDC-FG-044901/2021	Illumina NovaSeq 6000	PAIRED	RT-PCR	VIRAL RNA	Severe acute respiratory syndrome coronavirus 2	Homo sapiens	ILLUMINA	2021-07-20	United States	North America	49	5849.1	7864	0.952613	174905740
SRR15286843	PRJNA731152	AMPLICON	SAMN20442008	SRX11591460	SARS-CoV-2/Human/USA/CA-CDC-FG-044900/2021	Illumina NovaSeq 6000	PAIRED	RT-PCR	VIRAL RNA	Severe acute respiratory syndrome coronavirus 2	Homo sapiens	ILLUMINA	2021-07-19	United States	North America	40	5678.75	7880	0.905561	169811547
SRR15286844	PRJNA731152	AMPLICON	SAMN20442009	SRX11591459	SARS-CoV-2/Human/USA/CA-CDC-FG-044899/2021	Illumina NovaSeq 6000	PAIRED	RT-PCR	VIRAL RNA	Severe acute respiratory syndrome coronavirus 2	Homo sapiens	ILLUMINA	2021-07-20	United States	North America	51	5311.39	6046	0.978464	158826548
SRR15286845	PRJNA731152	AMPLICON	SAMN20442010	SRX11591458	SARS-CoV-2/Human/USA/CA-CDC-FG-044898/2021	Illumina NovaSeq 6000	PAIRED	RT-PCR	VIRAL RNA	Severe acute respiratory syndrome coronavirus 2	Homo sapiens	ILLUMINA	2021-07-20	United States	North America	15	2631.8	0	0.483898	78698852
SRR15286847	PRJNA731152	AMPLICON	SAMN20442012	SRX11591456	SARS-CoV-2/Human/USA/CA-CDC-FG-044896/2021	Illumina NovaSeq 6000	PAIRED	RT-PCR	VIRAL RNA	Severe acute respiratory syndrome coronavirus 2	Homo sapiens	ILLUMINA	2021-07-20	United States	North America	49	3837.78	3411	0.985486	114761095
SRR15286849	PRJNA731152	AMPLICON	SAMN20442014	SRX11591454	SARS-CoV-2/Human/USA/CA-CDC-FG-044894/2021	Illumina NovaSeq 6000	PAIRED	RT-PCR	VIRAL RNA	Severe acute respiratory syndrome coronavirus 2	Homo sapiens	ILLUMINA	2021-07-20	United States	North America	51	4092.53	3829	0.985654	122378811
SRR15286850	PRJNA731152	AMPLICON	SAMN20442015	SRX11591453	SARS-CoV-2/Human/USA/CA-CDC-FG-044892/2021	Illumina NovaSeq 6000	PAIRED	RT-PCR	VIRAL RNA	Severe acute respiratory syndrome coronavirus 2	Homo sapiens	ILLUMINA	2021-07-20	United States	North America	55	4657.17	4665	0.986021	139263421
SRR15286851	PRJNA731152	AMPLICON	SAMN20442016	SRX11591452	SARS-CoV-2/Human/USA/CA-CDC-FG-044891/2021	Illumina NovaSeq 6000	PAIRED	RT-PCR	VIRAL RNA	Severe acute respiratory syndrome coronavirus 2	Homo sapiens	ILLUMINA	2021-07-20	United States	North America	55	5863.18	7767	0.962211	175326625
SRR15286852	PRJNA731152	AMPLICON	SAMN20442017	SRX11591451	SARS-CoV-2/Human/USA/CA-CDC-FG-044890/2021	Illumina NovaSeq 6000	PAIRED	RT-PCR	VIRAL RNA	Severe acute respiratory syndrome coronavirus 2	Homo sapiens	ILLUMINA	2021-07-20	United States	North America	47	4210.99	4044	0.980002	125921308
SRR15286854	PRJNA731152	AMPLICON	SAMN20442019	SRX11591449	SARS-CoV-2/Human/USA/CA-CDC-FG-044887/2021	Illumina NovaSeq 6000	PAIRED	RT-PCR	VIRAL RNA	Severe acute respiratory syndrome coronavirus 2	Homo sapiens	ILLUMINA	2021-07-19	United States	North America	49	5982.18	7966	0.957262	178885052
SRR15286855	PRJNA731152	AMPLICON	SAMN20442020	SRX11591448	SARS-CoV-2/Human/USA/CA-CDC-FG-044886/2021	Illumina NovaSeq 6000	PAIRED	RT-PCR	VIRAL RNA	Severe acute respiratory syndrome coronavirus 2	Homo sapiens	ILLUMINA	2021-07-19	United States	North America	60	6183.82	7999	0.945658	184914622
SRR15286856	PRJNA731152	AMPLICON	SAMN20442021	SRX11591447	SARS-CoV-2/Human/USA/CA-CDC-FG-044885/2021	Illumina NovaSeq 6000	PAIRED	RT-PCR	VIRAL RNA	Severe acute respiratory syndrome coronavirus 2	Homo sapiens	ILLUMINA	2021-07-20	United States	North America	75	468.493	335	0.820051	14009349
SRR15286857	PRJNA731152	AMPLICON	SAMN20442022	SRX11591446	SARS-CoV-2/Human/USA/CA-CDC-FG-044884/2021	Illumina NovaSeq 6000	PAIRED	RT-PCR	VIRAL RNA	Severe acute respiratory syndrome coronavirus 2	Homo sapiens	ILLUMINA	2021-07-20	United States	North America	51	5769.62	7694	0.960104	172528938
SRR15286858	PRJNA731152	AMPLICON	SAMN20442023	SRX11591445	SARS-CoV-2/Human/USA/CA-CDC-FG-044883/2021	Illumina NovaSeq 6000	PAIRED	RT-PCR	VIRAL RNA	Severe acute respiratory syndrome coronavirus 2	Homo sapiens	ILLUMINA	2021-07-20	United States	North America	57	1214.42	878	0.929271	36314936
SRR15286860	PRJNA731152	AMPLICON	SAMN20442025	SRX11591443	SARS-CoV-2/Human/USA/CA-CDC-FG-044881/2021	Illumina NovaSeq 6000	PAIRED	RT-PCR	VIRAL RNA	Severe acute respiratory syndrome coronavirus 2	Homo sapiens	ILLUMINA	2021-07-20	United States	North America	54	4526.34	4521	0.987894	135351181
SRR15286861	PRJNA731152	AMPLICON	SAMN20442026	SRX11591442	SARS-CoV-2/Human/USA/CA-CDC-FG-044880/2021	Illumina NovaSeq 6000	PAIRED	RT-PCR	VIRAL RNA	Severe acute respiratory syndrome coronavirus 2	Homo sapiens	ILLUMINA	2021-07-20	United States	North America	83	315.874	191	0.698224	9445595
SRR15286863	PRJNA731152	AMPLICON	SAMN20442028	SRX11591440	SARS-CoV-2/Human/USA/CA-CDC-FG-044878/2021	Illumina NovaSeq 6000	PAIRED	RT-PCR	VIRAL RNA	Severe acute respiratory syndrome coronavirus 2	Homo sapiens	ILLUMINA	2021-07-19	United States	North America	48	6154.97	7999	0.946661	184052009
SRR15286864	PRJNA731152	AMPLICON	SAMN20442029	SRX11591439	SARS-CoV-2/Human/USA/CA-CDC-FG-044876/2021	Illumina NovaSeq 6000	PAIRED	RT-PCR	VIRAL RNA	Severe acute respiratory syndrome coronavirus 2	Homo sapiens	ILLUMINA	2021-07-20	United States	North America	23	3050.83	1894	0.575628	91228838
SRR15286867	PRJNA731152	AMPLICON	SAMN20442032	SRX11591436	SARS-CoV-2/Human/USA/CA-CDC-FG-044873/2021	Illumina NovaSeq 6000	PAIRED	RT-PCR	VIRAL RNA	Severe acute respiratory syndrome coronavirus 2	Homo sapiens	ILLUMINA	2021-07-19	United States	North America	54	5898.06	7920	0.952848	176369831
SRR15286868	PRJNA731152	AMPLICON	SAMN20442033	SRX11591435	SARS-CoV-2/Human/USA/CA-CDC-FG-044872/2021	Illumina NovaSeq 6000	PAIRED	RT-PCR	VIRAL RNA	Severe acute respiratory syndrome coronavirus 2	Homo sapiens	ILLUMINA	2021-07-20	United States	North America	56	1335.43	953	0.944253	39933271
SRR15286871	PRJNA731152	AMPLICON	SAMN20442036	SRX11591432	SARS-CoV-2/Human/USA/CA-CDC-FG-044869/2021	Illumina NovaSeq 6000	PAIRED	RT-PCR	VIRAL RNA	Severe acute respiratory syndrome coronavirus 2	Homo sapiens	ILLUMINA	2021-07-20	United States	North America	116	135.017	97	0.484634	4037412
SRR15286872	PRJNA731152	AMPLICON	SAMN20442037	SRX11591431	SARS-CoV-2/Human/USA/CA-CDC-FG-044868/2021	Illumina NovaSeq 6000	PAIRED	RT-PCR	VIRAL RNA	Severe acute respiratory syndrome coronavirus 2	Homo sapiens	ILLUMINA	2021-07-20	United States	North America	99	334.296	211	0.721199	9996439
SRR15286873	PRJNA731152	AMPLICON	SAMN20442038	SRX11591430	SARS-CoV-2/Human/USA/CA-CDC-FG-044867/2021	Illumina NovaSeq 6000	PAIRED	RT-PCR	VIRAL RNA	Severe acute respiratory syndrome coronavirus 2	Homo sapiens	ILLUMINA	2021-07-20	United States	North America	53	5092.09	5591	0.981473	152268915
SRR15286874	PRJNA731152	AMPLICON	SAMN20442039	SRX11591429	SARS-CoV-2/Human/USA/CA-CDC-FG-044866/2021	Illumina NovaSeq 6000	PAIRED	RT-PCR	VIRAL RNA	Severe acute respiratory syndrome coronavirus 2	Homo sapiens	ILLUMINA	2021-07-20	United States	North America	23	4252.33	4731	0.699495	127157545
SRR15286876	PRJNA731152	AMPLICON	SAMN20442041	SRX11591427	SARS-CoV-2/Human/USA/CA-CDC-FG-044864/2021	Illumina NovaSeq 6000	PAIRED	RT-PCR	VIRAL RNA	Severe acute respiratory syndrome coronavirus 2	Homo sapiens	ILLUMINA	2021-07-20	United States	North America	52	2850.82	2381	0.974584	85248218
SRR15286880	PRJNA731152	AMPLICON	SAMN20442045	SRX11591423	SARS-CoV-2/Human/USA/CA-CDC-FG-044856/2021	Illumina NovaSeq 6000	PAIRED	RT-PCR	VIRAL RNA	Severe acute respiratory syndrome coronavirus 2	Homo sapiens	ILLUMINA	2021-07-19	United States	North America	54	5833.52	7879	0.954787	174439779
SRR15286881	PRJNA731152	AMPLICON	SAMN20442046	SRX11591422	SARS-CoV-2/Human/USA/CA-CDC-FG-044855/2021	Illumina NovaSeq 6000	PAIRED	RT-PCR	VIRAL RNA	Severe acute respiratory syndrome coronavirus 2	Homo sapiens	ILLUMINA	2021-07-20	United States	North America	57	1839.45	1442	0.951175	55005174
SRR15286883	PRJNA731152	AMPLICON	SAMN20442048	SRX11591420	SARS-CoV-2/Human/USA/CA-CDC-FG-044852/2021	Illumina NovaSeq 6000	PAIRED	RT-PCR	VIRAL RNA	Severe acute respiratory syndrome coronavirus 2	Homo sapiens	ILLUMINA	2021-07-20	United States	North America	49	5467.19	6407	0.970337	163485369
SRR15286885	PRJNA731152	AMPLICON	SAMN20442050	SRX11591418	SARS-CoV-2/Human/USA/CA-CDC-FG-044850/2021	Illumina NovaSeq 6000	PAIRED	RT-PCR	VIRAL RNA	Severe acute respiratory syndrome coronavirus 2	Homo sapiens	ILLUMINA	2021-07-20	United States	North America	27	3774.52	3423	0.629335	112869328
SRR15286887	PRJNA731152	AMPLICON	SAMN20442052	SRX11591416	SARS-CoV-2/Human/USA/CA-CDC-FG-044848/2021	Illumina NovaSeq 6000	PAIRED	RT-PCR	VIRAL RNA	Severe acute respiratory syndrome coronavirus 2	Homo sapiens	ILLUMINA	2021-07-20	United States	North America	50	5791.41	7753	0.959268	173180384
SRR15286889	PRJNA731152	AMPLICON	SAMN20442054	SRX11591414	SARS-CoV-2/Human/USA/CA-CDC-FG-044846/2021	Illumina NovaSeq 6000	PAIRED	RT-PCR	VIRAL RNA	Severe acute respiratory syndrome coronavirus 2	Homo sapiens	ILLUMINA	2021-07-20	United States	North America	95	445.878	288	0.792997	13333096
SRR15286890	PRJNA731152	AMPLICON	SAMN20442055	SRX11591413	SARS-CoV-2/Human/USA/CA-CDC-FG-044845/2021	Illumina NovaSeq 6000	PAIRED	RT-PCR	VIRAL RNA	Severe acute respiratory syndrome coronavirus 2	Homo sapiens	ILLUMINA	2021-07-20	United States	North America	53	5727.1	7713	0.951978	171257538
SRR15286891	PRJNA731152	AMPLICON	SAMN20442056	SRX11591412	SARS-CoV-2/Human/USA/CA-CDC-FG-044844/2021	Illumina NovaSeq 6000	PAIRED	RT-PCR	VIRAL RNA	Severe acute respiratory syndrome coronavirus 2	Homo sapiens	ILLUMINA	2021-07-20	United States	North America	57	5757.63	7596	0.957329	172170497
SRR15286892	PRJNA731152	AMPLICON	SAMN20442057	SRX11591411	SARS-CoV-2/Human/USA/CA-CDC-FG-044843/2021	Illumina NovaSeq 6000	PAIRED	RT-PCR	VIRAL RNA	Severe acute respiratory syndrome coronavirus 2	Homo sapiens	ILLUMINA	2021-07-19	United States	North America	31	5125.96	7319	0.824901	153281486
SRR15286893	PRJNA731152	AMPLICON	SAMN20442058	SRX11591410	SARS-CoV-2/Human/USA/CA-CDC-FG-044842/2021	Illumina NovaSeq 6000	PAIRED	RT-PCR	VIRAL RNA	Severe acute respiratory syndrome coronavirus 2	Homo sapiens	ILLUMINA	2021-07-20	United States	North America	48	2283.04	1862	0.96716	68269809
SRR15286894	PRJNA731152	AMPLICON	SAMN20442059	SRX11591409	SARS-CoV-2/Human/USA/CA-CDC-FG-044841/2021	Illumina NovaSeq 6000	PAIRED	RT-PCR	VIRAL RNA	Severe acute respiratory syndrome coronavirus 2	Homo sapiens	ILLUMINA	2021-07-20	United States	North America	50	5479.77	6652	0.966559	163861642
SRR15286895	PRJNA731152	AMPLICON	SAMN20442060	SRX11591408	SARS-CoV-2/Human/USA/CA-CDC-FG-044840/2021	Illumina NovaSeq 6000	PAIRED	RT-PCR	VIRAL RNA	Severe acute respiratory syndrome coronavirus 2	Homo sapiens	ILLUMINA	2021-07-19	United States	North America	58	3450.05	3030	0.954018	103166960
SRR15286896	PRJNA731152	AMPLICON	SAMN20440958	SRX11592079	SARS-CoV-2/Human/USA/CA-CDC-FG-045520/2021	Illumina HiSeq X	PAIRED	RT-PCR	VIRAL RNA	Severe acute respiratory syndrome coronavirus 2	Homo sapiens	ILLUMINA	2021-07-19	United States	North America	43	4819.37	4815	0.979969	144113679
SRR15286898	PRJNA731152	AMPLICON	SAMN20440960	SRX11592077	SARS-CoV-2/Human/USA/CA-CDC-FG-045518/2021	Illumina HiSeq X	PAIRED	RT-PCR	VIRAL RNA	Severe acute respiratory syndrome coronavirus 2	Homo sapiens	ILLUMINA	2021-07-20	United States	North America	43	6063.36	7992	0.94131	181312650
SRR15286901	PRJNA731152	AMPLICON	SAMN20440962	SRX11592074	SARS-CoV-2/Human/USA/CA-CDC-FG-045515/2021	Illumina HiSeq X	PAIRED	RT-PCR	VIRAL RNA	Severe acute respiratory syndrome coronavirus 2	Homo sapiens	ILLUMINA	2021-07-19	United States	North America	122	282.408	176	0.672474	8444843
SRR15286903	PRJNA731152	AMPLICON	SAMN20444019	SRX11592072	SARS-CoV-2/Human/USA/CA-CDC-FG-044503/2021	Illumina NovaSeq 6000	PAIRED	RT-PCR	VIRAL RNA	Severe acute respiratory syndrome coronavirus 2	Homo sapiens	ILLUMINA	2021-07-19	United States	North America	22	4197.17	4509	0.68866	125507881
SRR15286904	PRJNA731152	AMPLICON	SAMN20444020	SRX11592071	SARS-CoV-2/Human/USA/CA-CDC-FG-044500/2021	Illumina NovaSeq 6000	PAIRED	RT-PCR	VIRAL RNA	Severe acute respiratory syndrome coronavirus 2	Homo sapiens	ILLUMINA	2021-07-19	United States	North America	22	2661.6	653	0.550848	79589713
SRR15286905	PRJNA731152	AMPLICON	SAMN20444021	SRX11592070	SARS-CoV-2/Human/USA/CA-CDC-FG-044498/2021	Illumina NovaSeq 6000	PAIRED	RT-PCR	VIRAL RNA	Severe acute respiratory syndrome coronavirus 2	Homo sapiens	ILLUMINA	2021-07-19	United States	North America	50	5625.29	7242	0.961977	168213179
SRR15286906	PRJNA731152	AMPLICON	SAMN20444022	SRX11592069	SARS-CoV-2/Human/USA/CA-CDC-FG-044497/2021	Illumina NovaSeq 6000	PAIRED	RT-PCR	VIRAL RNA	Severe acute respiratory syndrome coronavirus 2	Homo sapiens	ILLUMINA	2021-07-19	United States	North America	97	191.343	142	0.631609	5721739
SRR15286909	PRJNA731152	AMPLICON	SAMN20444025	SRX11592066	SARS-CoV-2/Human/USA/CA-CDC-FG-044493/2021	Illumina NovaSeq 6000	PAIRED	RT-PCR	VIRAL RNA	Severe acute respiratory syndrome coronavirus 2	Homo sapiens	ILLUMINA	2021-07-19	United States	North America	51	4439.41	4146	0.982845	132751824
SRR15286910	PRJNA731152	AMPLICON	SAMN20444026	SRX11592065	SARS-CoV-2/Human/USA/CA-CDC-FG-044491/2021	Illumina NovaSeq 6000	PAIRED	RT-PCR	VIRAL RNA	Severe acute respiratory syndrome coronavirus 2	Homo sapiens	ILLUMINA	2021-07-19	United States	North America	55	5774.88	7598	0.954586	172686197
SRR15286913	PRJNA731152	AMPLICON	SAMN20444029	SRX11592062	SARS-CoV-2/Human/USA/CA-CDC-FG-044486/2021	Illumina NovaSeq 6000	PAIRED	RT-PCR	VIRAL RNA	Severe acute respiratory syndrome coronavirus 2	Homo sapiens	ILLUMINA	2021-07-19	United States	North America	71	417.121	293	0.790255	12473171
SRR15286915	PRJNA731152	AMPLICON	SAMN20444031	SRX11592060	SARS-CoV-2/Human/USA/CA-CDC-FG-044484/2021	Illumina NovaSeq 6000	PAIRED	RT-PCR	VIRAL RNA	Severe acute respiratory syndrome coronavirus 2	Homo sapiens	ILLUMINA	2021-07-19	United States	North America	71	617.965	447	0.873692	18479018
SRR15286917	PRJNA731152	AMPLICON	SAMN20444033	SRX11592058	SARS-CoV-2/Human/USA/CA-CDC-FG-044482/2021	Illumina NovaSeq 6000	PAIRED	RT-PCR	VIRAL RNA	Severe acute respiratory syndrome coronavirus 2	Homo sapiens	ILLUMINA	2021-07-19	United States	North America	58	2028.93	1497	0.966425	60671201
SRR15286918	PRJNA731152	AMPLICON	SAMN20444034	SRX11592057	SARS-CoV-2/Human/USA/CA-CDC-FG-044481/2021	Illumina NovaSeq 6000	PAIRED	RT-PCR	VIRAL RNA	Severe acute respiratory syndrome coronavirus 2	Homo sapiens	ILLUMINA	2021-07-18	United States	North America	24	4371.87	4955	0.713574	130732098
SRR15286919	PRJNA731152	AMPLICON	SAMN20444035	SRX11592056	SARS-CoV-2/Human/USA/CA-CDC-FG-044480/2021	Illumina NovaSeq 6000	PAIRED	RT-PCR	VIRAL RNA	Severe acute respiratory syndrome coronavirus 2	Homo sapiens	ILLUMINA	2021-07-19	United States	North America	62	907.803	691	0.91643	27146034
SRR15286920	PRJNA731152	AMPLICON	SAMN20444036	SRX11592055	SARS-CoV-2/Human/USA/CA-CDC-FG-044479/2021	Illumina NovaSeq 6000	PAIRED	RT-PCR	VIRAL RNA	Severe acute respiratory syndrome coronavirus 2	Homo sapiens	ILLUMINA	2021-07-19	United States	North America	56	4477.79	4216	0.988195	133899263
SRR15286921	PRJNA731152	AMPLICON	SAMN20444037	SRX11592054	SARS-CoV-2/Human/USA/CA-CDC-FG-044478/2021	Illumina NovaSeq 6000	PAIRED	RT-PCR	VIRAL RNA	Severe acute respiratory syndrome coronavirus 2	Homo sapiens	ILLUMINA	2021-07-19	United States	North America	53	4266.38	3928	0.985854	127577416
SRR15286922	PRJNA731152	AMPLICON	SAMN20444038	SRX11592053	SARS-CoV-2/Human/USA/CA-CDC-FG-044477/2021	Illumina NovaSeq 6000	PAIRED	RT-PCR	VIRAL RNA	Severe acute respiratory syndrome coronavirus 2	Homo sapiens	ILLUMINA	2021-07-19	United States	North America	52	4657.18	4507	0.984517	139263772
SRR15286923	PRJNA731152	AMPLICON	SAMN20444039	SRX11592052	SARS-CoV-2/Human/USA/CA-CDC-FG-044475/2021	Illumina NovaSeq 6000	PAIRED	RT-PCR	VIRAL RNA	Severe acute respiratory syndrome coronavirus 2	Homo sapiens	ILLUMINA	2021-07-19	United States	North America	48	5751.08	7656	0.954219	171974498
SRR15286925	PRJNA731152	AMPLICON	SAMN20444041	SRX11592050	SARS-CoV-2/Human/USA/CA-CDC-FG-044473/2021	Illumina NovaSeq 6000	PAIRED	RT-PCR	VIRAL RNA	Severe acute respiratory syndrome coronavirus 2	Homo sapiens	ILLUMINA	2021-07-19	United States	North America	48	5765.91	7574	0.959168	172418123
SRR15286929	PRJNA731152	AMPLICON	SAMN20444045	SRX11592046	SARS-CoV-2/Human/USA/CA-CDC-FG-044466/2021	Illumina NovaSeq 6000	PAIRED	RT-PCR	VIRAL RNA	Severe acute respiratory syndrome coronavirus 2	Homo sapiens	ILLUMINA	2021-07-19	United States	North America	60	1596.47	1186	0.96278	47739299
SRR15286930	PRJNA731152	AMPLICON	SAMN20444046	SRX11592045	SARS-CoV-2/Human/USA/CA-CDC-FG-044465/2021	Illumina NovaSeq 6000	PAIRED	RT-PCR	VIRAL RNA	Severe acute respiratory syndrome coronavirus 2	Homo sapiens	ILLUMINA	2021-07-19	United States	North America	24	3883.06	3641	0.696251	116115262
SRR15286932	PRJNA731152	AMPLICON	SAMN20444048	SRX11592043	SARS-CoV-2/Human/USA/CA-CDC-FG-044463/2021	Illumina NovaSeq 6000	PAIRED	RT-PCR	VIRAL RNA	Severe acute respiratory syndrome coronavirus 2	Homo sapiens	ILLUMINA	2021-07-19	United States	North America	75	475.7	322	0.811925	14224857
SRR15286933	PRJNA731152	AMPLICON	SAMN20444049	SRX11592042	SARS-CoV-2/Human/USA/CA-CDC-FG-044461/2021	Illumina NovaSeq 6000	PAIRED	RT-PCR	VIRAL RNA	Severe acute respiratory syndrome coronavirus 2	Homo sapiens	ILLUMINA	2021-07-19	United States	North America	54	3053.89	2563	0.985085	91320598
SRR15286934	PRJNA731152	AMPLICON	SAMN20444050	SRX11592041	SARS-CoV-2/Human/USA/CA-CDC-FG-044460/2021	Illumina NovaSeq 6000	PAIRED	RT-PCR	VIRAL RNA	Severe acute respiratory syndrome coronavirus 2	Homo sapiens	ILLUMINA	2021-07-19	United States	North America	44	5700.47	7553	0.962111	170461107
SRR15286935	PRJNA731152	AMPLICON	SAMN20440964	SRX11592040	SARS-CoV-2/Human/USA/CA-CDC-FG-045513/2021	Illumina HiSeq X	PAIRED	RT-PCR	VIRAL RNA	Severe acute respiratory syndrome coronavirus 2	Homo sapiens	ILLUMINA	2021-07-19	United States	North America	41	5858.44	7970	0.929204	175184933
SRR15286936	PRJNA731152	AMPLICON	SAMN20440965	SRX11592039	SARS-CoV-2/Human/USA/CA-CDC-FG-045512/2021	Illumina HiSeq X	PAIRED	RT-PCR	VIRAL RNA	Severe acute respiratory syndrome coronavirus 2	Homo sapiens	ILLUMINA	2021-07-19	United States	North America	49	5888.92	7919	0.954854	176096265
SRR15286940	PRJNA731152	AMPLICON	SAMN20440969	SRX11592035	SARS-CoV-2/Human/USA/CA-CDC-FG-045508/2021	Illumina HiSeq X	PAIRED	RT-PCR	VIRAL RNA	Severe acute respiratory syndrome coronavirus 2	Homo sapiens	ILLUMINA	2021-07-19	United States	North America	109	251.141	176	0.681905	7509865
SRR15286942	PRJNA731152	AMPLICON	SAMN20440971	SRX11592033	SARS-CoV-2/Human/USA/CA-CDC-FG-045504/2021	Illumina HiSeq X	PAIRED	RT-PCR	VIRAL RNA	Severe acute respiratory syndrome coronavirus 2	Homo sapiens	ILLUMINA	2021-07-19	United States	North America	43	5790.35	7891	0.939672	173148954
SRR15286943	PRJNA731152	AMPLICON	SAMN20440972	SRX11592032	SARS-CoV-2/Human/USA/CA-CDC-FG-045503/2021	Illumina HiSeq X	PAIRED	RT-PCR	VIRAL RNA	Severe acute respiratory syndrome coronavirus 2	Homo sapiens	ILLUMINA	2021-07-19	United States	North America	66	950.351	556	0.865498	28418346
SRR15286945	PRJNA731152	AMPLICON	SAMN20440974	SRX11592030	SARS-CoV-2/Human/USA/CA-CDC-FG-045499/2021	Illumina HiSeq X	PAIRED	RT-PCR	VIRAL RNA	Severe acute respiratory syndrome coronavirus 2	Homo sapiens	ILLUMINA	2021-07-19	United States	North America	38	5678.06	7892	0.89389	169791131
SRR15286946	PRJNA731152	AMPLICON	SAMN20440975	SRX11592029	SARS-CoV-2/Human/USA/CA-CDC-FG-045498/2021	Illumina HiSeq X	PAIRED	RT-PCR	VIRAL RNA	Severe acute respiratory syndrome coronavirus 2	Homo sapiens	ILLUMINA	2021-07-19	United States	North America	43	5604.37	6857	0.965488	167587472
SRR15286948	PRJNA731152	AMPLICON	SAMN20439867	SRX11592027	SARS-CoV-2/Human/USA/TX-CDC-FG-045496/2021	Illumina HiSeq X	PAIRED	RT-PCR	VIRAL RNA	Severe acute respiratory syndrome coronavirus 2	Homo sapiens	ILLUMINA	2021-07-19	United States	North America	50	5821.53	7935	0.954386	174081091
SRR15286950	PRJNA731152	AMPLICON	SAMN20440978	SRX11592025	SARS-CoV-2/Human/USA/CA-CDC-FG-045494/2021	Illumina HiSeq X	PAIRED	RT-PCR	VIRAL RNA	Severe acute respiratory syndrome coronavirus 2	Homo sapiens	ILLUMINA	2021-07-20	United States	North America	36	5002.48	6652	0.800923	149589239
SRR15286951	PRJNA731152	AMPLICON	SAMN20440979	SRX11592024	SARS-CoV-2/Human/USA/CA-CDC-FG-045492/2021	Illumina HiSeq X	PAIRED	RT-PCR	VIRAL RNA	Severe acute respiratory syndrome coronavirus 2	Homo sapiens	ILLUMINA	2021-07-19	United States	North America	53	2919.86	2350	0.957697	87312592
SRR15286953	PRJNA731152	AMPLICON	SAMN20440981	SRX11592022	SARS-CoV-2/Human/USA/CA-CDC-FG-045490/2021	Illumina HiSeq X	PAIRED	RT-PCR	VIRAL RNA	Severe acute respiratory syndrome coronavirus 2	Homo sapiens	ILLUMINA	2021-07-19	United States	North America	52	5430.31	6574	0.968364	162382564
SRR15286954	PRJNA731152	AMPLICON	SAMN20440982	SRX11592021	SARS-CoV-2/Human/USA/CA-CDC-FG-045489/2021	Illumina HiSeq X	PAIRED	RT-PCR	VIRAL RNA	Severe acute respiratory syndrome coronavirus 2	Homo sapiens	ILLUMINA	2021-07-19	United States	North America	36	5638.08	7784	0.892486	168595604
SRR15286955	PRJNA731152	AMPLICON	SAMN20440983	SRX11592020	SARS-CoV-2/Human/USA/CA-CDC-FG-045487/2021	Illumina HiSeq X	PAIRED	RT-PCR	VIRAL RNA	Severe acute respiratory syndrome coronavirus 2	Homo sapiens	ILLUMINA	2021-07-19	United States	North America	49	5837.77	7826	0.950841	174566802
SRR15286957	PRJNA731152	AMPLICON	SAMN20440985	SRX11592018	SARS-CoV-2/Human/USA/CA-CDC-FG-045483/2021	Illumina HiSeq X	PAIRED	RT-PCR	VIRAL RNA	Severe acute respiratory syndrome coronavirus 2	Homo sapiens	ILLUMINA	2021-07-19	United States	North America	114	180.97	125	0.567234	5411540
SRR15286958	PRJNA731152	AMPLICON	SAMN20440986	SRX11592017	SARS-CoV-2/Human/USA/CA-CDC-FG-045482/2021	Illumina HiSeq X	PAIRED	RT-PCR	VIRAL RNA	Severe acute respiratory syndrome coronavirus 2	Homo sapiens	ILLUMINA	2021-07-19	United States	North America	16	2188.63	0	0.450423	65446666
SRR15286959	PRJNA731152	AMPLICON	SAMN20440987	SRX11592016	SARS-CoV-2/Human/USA/CA-CDC-FG-045479/2021	Illumina HiSeq X	PAIRED	RT-PCR	VIRAL RNA	Severe acute respiratory syndrome coronavirus 2	Homo sapiens	ILLUMINA	2021-07-19	United States	North America	26	3502.82	2854	0.638899	104744805
SRR15286960	PRJNA731152	AMPLICON	SAMN20440988	SRX11592015	SARS-CoV-2/Human/USA/CA-CDC-FG-045478/2021	Illumina HiSeq X	PAIRED	RT-PCR	VIRAL RNA	Severe acute respiratory syndrome coronavirus 2	Homo sapiens	ILLUMINA	2021-07-19	United States	North America	48	4850.66	4998	0.980437	145049169
SRR15286961	PRJNA731152	AMPLICON	SAMN20440989	SRX11592014	SARS-CoV-2/Human/USA/CA-CDC-FG-045477/2021	Illumina HiSeq X	PAIRED	RT-PCR	VIRAL RNA	Severe acute respiratory syndrome coronavirus 2	Homo sapiens	ILLUMINA	2021-07-19	United States	North America	50	4774.55	4694	0.9793	142773385
SRR15286962	PRJNA731152	AMPLICON	SAMN20440990	SRX11592013	SARS-CoV-2/Human/USA/CA-CDC-FG-045476/2021	Illumina HiSeq X	PAIRED	RT-PCR	VIRAL RNA	Severe acute respiratory syndrome coronavirus 2	Homo sapiens	ILLUMINA	2021-07-19	United States	North America	19	3293.56	2684	0.620138	98487321
SRR15286963	PRJNA731152	AMPLICON	SAMN20440991	SRX11592012	SARS-CoV-2/Human/USA/CA-CDC-FG-045473/2021	Illumina HiSeq X	PAIRED	RT-PCR	VIRAL RNA	Severe acute respiratory syndrome coronavirus 2	Homo sapiens	ILLUMINA	2021-07-19	United States	North America	46	5881.59	7904	0.954954	175877249
SRR15286966	PRJNA731152	AMPLICON	SAMN20440994	SRX11592009	SARS-CoV-2/Human/USA/CA-CDC-FG-045470/2021	Illumina HiSeq X	PAIRED	RT-PCR	VIRAL RNA	Severe acute respiratory syndrome coronavirus 2	Homo sapiens	ILLUMINA	2021-07-19	United States	North America	38	5121.46	5497	0.97619	153147093
SRR15286968	PRJNA731152	AMPLICON	SAMN20444052	SRX11592007	SARS-CoV-2/Human/USA/CA-CDC-FG-044456/2021	Illumina NovaSeq 6000	PAIRED	RT-PCR	VIRAL RNA	Severe acute respiratory syndrome coronavirus 2	Homo sapiens	ILLUMINA	2021-07-19	United States	North America	59	931.837	653	0.91944	27864724
SRR15286969	PRJNA731152	AMPLICON	SAMN20444053	SRX11592006	SARS-CoV-2/Human/USA/CA-CDC-FG-044455/2021	Illumina NovaSeq 6000	PAIRED	RT-PCR	VIRAL RNA	Severe acute respiratory syndrome coronavirus 2	Homo sapiens	ILLUMINA	2021-07-19	United States	North America	21	3369.28	3088	0.626225	100751563
SRR15286970	PRJNA731152	AMPLICON	SAMN20444054	SRX11592005	SARS-CoV-2/Human/USA/CA-CDC-FG-044454/2021	Illumina NovaSeq 6000	PAIRED	RT-PCR	VIRAL RNA	Severe acute respiratory syndrome coronavirus 2	Homo sapiens	ILLUMINA	2021-07-19	United States	North America	44	5493.7	7013	0.954486	164278226
SRR15286973	PRJNA731152	AMPLICON	SAMN20444057	SRX11592002	SARS-CoV-2/Human/USA/CA-CDC-FG-044451/2021	Illumina NovaSeq 6000	PAIRED	RT-PCR	VIRAL RNA	Severe acute respiratory syndrome coronavirus 2	Homo sapiens	ILLUMINA	2021-07-19	United States	North America	19	3681.18	2758	0.640972	110078323
SRR15286974	PRJNA731152	AMPLICON	SAMN20444058	SRX11592001	SARS-CoV-2/Human/USA/CA-CDC-FG-044450/2021	Illumina NovaSeq 6000	PAIRED	RT-PCR	VIRAL RNA	Severe acute respiratory syndrome coronavirus 2	Homo sapiens	ILLUMINA	2021-07-19	United States	North America	24	4047.1	4081	0.686654	121020320
SRR15286976	PRJNA731152	AMPLICON	SAMN20444060	SRX11591999	SARS-CoV-2/Human/USA/CA-CDC-FG-044448/2021	Illumina NovaSeq 6000	PAIRED	RT-PCR	VIRAL RNA	Severe acute respiratory syndrome coronavirus 2	Homo sapiens	ILLUMINA	2021-07-19	United States	North America	57	1724.5	1267	0.93499	51567613
SRR15286977	PRJNA731152	AMPLICON	SAMN20444061	SRX11591998	SARS-CoV-2/Human/USA/CA-CDC-FG-044447/2021	Illumina NovaSeq 6000	PAIRED	RT-PCR	VIRAL RNA	Severe acute respiratory syndrome coronavirus 2	Homo sapiens	ILLUMINA	2021-07-19	United States	North America	46	5389.18	6204	0.978765	161152550
SRR15286978	PRJNA731152	AMPLICON	SAMN20444062	SRX11591997	SARS-CoV-2/Human/USA/CA-CDC-FG-044446/2021	Illumina NovaSeq 6000	PAIRED	RT-PCR	VIRAL RNA	Severe acute respiratory syndrome coronavirus 2	Homo sapiens	ILLUMINA	2021-07-19	United States	North America	16	2296.5	0	0.476407	68672102
SRR15286979	PRJNA731152	AMPLICON	SAMN20444063	SRX11591996	SARS-CoV-2/Human/USA/CA-CDC-FG-044445/2021	Illumina NovaSeq 6000	PAIRED	RT-PCR	VIRAL RNA	Severe acute respiratory syndrome coronavirus 2	Homo sapiens	ILLUMINA	2021-07-19	United States	North America	49	3687.08	3134	0.982544	110254642
SRR15286980	PRJNA731152	AMPLICON	SAMN20439883	SRX11591995	SARS-CoV-2/Human/USA/TX-CDC-FG-044444/2021	Illumina NovaSeq 6000	PAIRED	RT-PCR	VIRAL RNA	Severe acute respiratory syndrome coronavirus 2	Homo sapiens	ILLUMINA	2021-07-16	United States	North America	53	4667.6	4730	0.97639	139575286
SRR15286981	PRJNA731152	AMPLICON	SAMN20444064	SRX11591994	SARS-CoV-2/Human/USA/CA-CDC-FG-044443/2021	Illumina NovaSeq 6000	PAIRED	RT-PCR	VIRAL RNA	Severe acute respiratory syndrome coronavirus 2	Homo sapiens	ILLUMINA	2021-07-19	United States	North America	50	2667.66	2261	0.975755	79770969
SRR15286982	PRJNA731152	AMPLICON	SAMN20444065	SRX11591993	SARS-CoV-2/Human/USA/CA-CDC-FG-044442/2021	Illumina NovaSeq 6000	PAIRED	RT-PCR	VIRAL RNA	Severe acute respiratory syndrome coronavirus 2	Homo sapiens	ILLUMINA	2021-07-19	United States	North America	70	596.807	423	0.862322	17846317
SRR15286983	PRJNA731152	AMPLICON	SAMN20444066	SRX11591992	SARS-CoV-2/Human/USA/CA-CDC-FG-044441/2021	Illumina NovaSeq 6000	PAIRED	RT-PCR	VIRAL RNA	Severe acute respiratory syndrome coronavirus 2	Homo sapiens	ILLUMINA	2021-07-19	United States	North America	107	177.505	128	0.586597	5307944
SRR15286984	PRJNA731152	AMPLICON	SAMN20444067	SRX11591991	SARS-CoV-2/Human/USA/CA-CDC-FG-044440/2021	Illumina NovaSeq 6000	PAIRED	RT-PCR	VIRAL RNA	Severe acute respiratory syndrome coronavirus 2	Homo sapiens	ILLUMINA	2021-07-19	United States	North America	58	890.055	652	0.906932	26615322
SRR15286986	PRJNA731152	AMPLICON	SAMN20444069	SRX11591989	SARS-CoV-2/Human/USA/CA-CDC-FG-044438/2021	Illumina NovaSeq 6000	PAIRED	RT-PCR	VIRAL RNA	Severe acute respiratory syndrome coronavirus 2	Homo sapiens	ILLUMINA	2021-07-19	United States	North America	52	5316.75	5852	0.977828	158986639
SRR15286987	PRJNA731152	AMPLICON	SAMN20444070	SRX11591988	SARS-CoV-2/Human/USA/CA-CDC-FG-044437/2021	Illumina NovaSeq 6000	PAIRED	RT-PCR	VIRAL RNA	Severe acute respiratory syndrome coronavirus 2	Homo sapiens	ILLUMINA	2021-07-19	United States	North America	53	5541.26	6859	0.95967	165700187
SRR15286988	PRJNA731152	AMPLICON	SAMN20444071	SRX11591987	SARS-CoV-2/Human/USA/CA-CDC-FG-044436/2021	Illumina NovaSeq 6000	PAIRED	RT-PCR	VIRAL RNA	Severe acute respiratory syndrome coronavirus 2	Homo sapiens	ILLUMINA	2021-07-19	United States	North America	58	1862.22	1446	0.951109	55685943
SRR15286989	PRJNA731152	AMPLICON	SAMN20444072	SRX11591986	SARS-CoV-2/Human/USA/CA-CDC-FG-044435/2021	Illumina NovaSeq 6000	PAIRED	RT-PCR	VIRAL RNA	Severe acute respiratory syndrome coronavirus 2	Homo sapiens	ILLUMINA	2021-07-19	United States	North America	48	5556.22	6820	0.971107	166147564
SRR15286990	PRJNA731152	AMPLICON	SAMN20444073	SRX11591985	SARS-CoV-2/Human/USA/CA-CDC-FG-044433/2021	Illumina NovaSeq 6000	PAIRED	RT-PCR	VIRAL RNA	Severe acute respiratory syndrome coronavirus 2	Homo sapiens	ILLUMINA	2021-07-19	United States	North America	23	3253.42	2393	0.628031	97287124
SRR15286992	PRJNA731152	AMPLICON	SAMN20444075	SRX11591983	SARS-CoV-2/Human/USA/CA-CDC-FG-044431/2021	Illumina NovaSeq 6000	PAIRED	RT-PCR	VIRAL RNA	Severe acute respiratory syndrome coronavirus 2	Homo sapiens	ILLUMINA	2021-07-08	United States	North America	47	3922.17	3619	0.978497	117284571
SRR15286993	PRJNA731152	AMPLICON	SAMN20444076	SRX11591982	SARS-CoV-2/Human/USA/CA-CDC-FG-044430/2021	Illumina NovaSeq 6000	PAIRED	RT-PCR	VIRAL RNA	Severe acute respiratory syndrome coronavirus 2	Homo sapiens	ILLUMINA	2021-07-19	United States	North America	72	390.065	276	0.793198	11664114
SRR15286994	PRJNA731152	AMPLICON	SAMN20444077	SRX11591981	SARS-CoV-2/Human/USA/CA-CDC-FG-044429/2021	Illumina NovaSeq 6000	PAIRED	RT-PCR	VIRAL RNA	Severe acute respiratory syndrome coronavirus 2	Homo sapiens	ILLUMINA	2021-07-19	United States	North America	52	4720.29	4745	0.989299	141150958
SRR15286995	PRJNA731152	AMPLICON	SAMN20444078	SRX11591980	SARS-CoV-2/Human/USA/CA-CDC-FG-044428/2021	Illumina NovaSeq 6000	PAIRED	RT-PCR	VIRAL RNA	Severe acute respiratory syndrome coronavirus 2	Homo sapiens	ILLUMINA	2021-07-19	United States	North America	57	2552.24	2148	0.988764	76319499
SRR15286996	PRJNA731152	AMPLICON	SAMN20444079	SRX11591979	SARS-CoV-2/Human/USA/CA-CDC-FG-044427/2021	Illumina NovaSeq 6000	PAIRED	RT-PCR	VIRAL RNA	Severe acute respiratory syndrome coronavirus 2	Homo sapiens	ILLUMINA	2021-07-19	United States	North America	4	807.423	0	0.194061	24144370
SRR15286997	PRJNA731152	AMPLICON	SAMN20444080	SRX11591978	SARS-CoV-2/Human/USA/CA-CDC-FG-044426/2021	Illumina NovaSeq 6000	PAIRED	RT-PCR	VIRAL RNA	Severe acute respiratory syndrome coronavirus 2	Homo sapiens	ILLUMINA	2021-07-19	United States	North America	50	5353.67	5930	0.976491	160090701
SRR15286998	PRJNA731152	AMPLICON	SAMN20444081	SRX11591977	SARS-CoV-2/Human/USA/CA-CDC-FG-044425/2021	Illumina NovaSeq 6000	PAIRED	RT-PCR	VIRAL RNA	Severe acute respiratory syndrome coronavirus 2	Homo sapiens	ILLUMINA	2021-07-19	United States	North America	52	4785.9	4830	0.984249	143112786
SRR15287000	PRJNA731152	AMPLICON	SAMN20444083	SRX11591975	SARS-CoV-2/Human/USA/CA-CDC-FG-044423/2021	Illumina NovaSeq 6000	PAIRED	RT-PCR	VIRAL RNA	Severe acute respiratory syndrome coronavirus 2	Homo sapiens	ILLUMINA	2021-07-19	United States	North America	139	128.153	89	0.471558	3832153
SRR15287001	PRJNA731152	AMPLICON	SAMN20444084	SRX11591974	SARS-CoV-2/Human/USA/CA-CDC-FG-044422/2021	Illumina NovaSeq 6000	PAIRED	RT-PCR	VIRAL RNA	Severe acute respiratory syndrome coronavirus 2	Homo sapiens	ILLUMINA	2021-07-09	United States	North America	50	4611.94	4299	0.989232	137910987
SRR15287003	PRJNA731152	AMPLICON	SAMN20444086	SRX11591972	SARS-CoV-2/Human/USA/CA-CDC-FG-044420/2021	Illumina NovaSeq 6000	PAIRED	RT-PCR	VIRAL RNA	Severe acute respiratory syndrome coronavirus 2	Homo sapiens	ILLUMINA	2021-07-19	United States	North America	61	4161.01	3907	0.964686	124426740
SRR15287004	PRJNA731152	AMPLICON	SAMN20444087	SRX11591971	SARS-CoV-2/Human/USA/CA-CDC-FG-044419/2021	Illumina NovaSeq 6000	PAIRED	RT-PCR	VIRAL RNA	Severe acute respiratory syndrome coronavirus 2	Homo sapiens	ILLUMINA	2021-07-19	United States	North America	59	588.304	426	0.879611	17592052
SRR15287005	PRJNA731152	AMPLICON	SAMN20439885	SRX11591970	SARS-CoV-2/Human/USA/FL-CDC-FG-044418/2021	Illumina NovaSeq 6000	PAIRED	RT-PCR	VIRAL RNA	Severe acute respiratory syndrome coronavirus 2	Homo sapiens	ILLUMINA	2021-07-07	United States	North America	57	1559.34	1075	0.93412	46628821
SRR15287006	PRJNA731152	AMPLICON	SAMN20444088	SRX11591969	SARS-CoV-2/Human/USA/CA-CDC-FG-044417/2021	Illumina NovaSeq 6000	PAIRED	RT-PCR	VIRAL RNA	Severe acute respiratory syndrome coronavirus 2	Homo sapiens	ILLUMINA	2021-07-18	United States	North America	50	5526.8	6450	0.979133	165267905
SRR15287007	PRJNA731152	AMPLICON	SAMN20444089	SRX11591968	SARS-CoV-2/Human/USA/CA-CDC-FG-044416/2021	Illumina NovaSeq 6000	PAIRED	RT-PCR	VIRAL RNA	Severe acute respiratory syndrome coronavirus 2	Homo sapiens	ILLUMINA	2021-07-08	United States	North America	59	1680.11	1145	0.915627	50240232
SRR15287008	PRJNA731152	AMPLICON	SAMN20444090	SRX11591967	SARS-CoV-2/Human/USA/CA-CDC-FG-044415/2021	Illumina NovaSeq 6000	PAIRED	RT-PCR	VIRAL RNA	Severe acute respiratory syndrome coronavirus 2	Homo sapiens	ILLUMINA	2021-07-19	United States	North America	51	4860.41	4866	0.989265	145340791
SRR15287012	PRJNA731152	AMPLICON	SAMN20444094	SRX11591963	SARS-CoV-2/Human/USA/CA-CDC-FG-044408/2021	Illumina NovaSeq 6000	PAIRED	RT-PCR	VIRAL RNA	Severe acute respiratory syndrome coronavirus 2	Homo sapiens	ILLUMINA	2021-07-19	United States	North America	48	1829.78	1407	0.955122	54715816
SRR15287013	PRJNA731152	AMPLICON	SAMN20444095	SRX11591962	SARS-CoV-2/Human/USA/CA-CDC-FG-044406/2021	Illumina NovaSeq 6000	PAIRED	RT-PCR	VIRAL RNA	Severe acute respiratory syndrome coronavirus 2	Homo sapiens	ILLUMINA	2021-07-19	United States	North America	5	578.431	0	0.119486	17296820
SRR15287014	PRJNA731152	AMPLICON	SAMN20444096	SRX11591961	SARS-CoV-2/Human/USA/CA-CDC-FG-044405/2021	Illumina NovaSeq 6000	PAIRED	RT-PCR	VIRAL RNA	Severe acute respiratory syndrome coronavirus 2	Homo sapiens	ILLUMINA	2021-07-19	United States	North America	48	5152.65	5728	0.979668	154079587
SRR15287016	PRJNA731152	AMPLICON	SAMN20444098	SRX11591959	SARS-CoV-2/Human/USA/CA-CDC-FG-044401/2021	Illumina NovaSeq 6000	PAIRED	RT-PCR	VIRAL RNA	Severe acute respiratory syndrome coronavirus 2	Homo sapiens	ILLUMINA	2021-07-19	United States	North America	87	201.2	144	0.652142	6016480
SRR15287017	PRJNA731152	AMPLICON	SAMN20444099	SRX11591958	SARS-CoV-2/Human/USA/CA-CDC-FG-044400/2021	Illumina NovaSeq 6000	PAIRED	RT-PCR	VIRAL RNA	Severe acute respiratory syndrome coronavirus 2	Homo sapiens	ILLUMINA	2021-07-19	United States	North America	57	962.555	678	0.929706	28783272
SRR15287018	PRJNA731152	AMPLICON	SAMN20444100	SRX11591957	SARS-CoV-2/Human/USA/CA-CDC-FG-044399/2021	Illumina NovaSeq 6000	PAIRED	RT-PCR	VIRAL RNA	Severe acute respiratory syndrome coronavirus 2	Homo sapiens	ILLUMINA	2021-07-19	United States	North America	20	1937.29	0	0.420192	57930922
SRR15287019	PRJNA731152	AMPLICON	SAMN20444101	SRX11591956	SARS-CoV-2/Human/USA/CA-CDC-FG-044397/2021	Illumina NovaSeq 6000	PAIRED	RT-PCR	VIRAL RNA	Severe acute respiratory syndrome coronavirus 2	Homo sapiens	ILLUMINA	2021-07-18	United States	North America	47	3944.39	3631	0.993111	117949051
SRR15287020	PRJNA731152	AMPLICON	SAMN20444102	SRX11591955	SARS-CoV-2/Human/USA/CA-CDC-FG-044396/2021	Illumina NovaSeq 6000	PAIRED	RT-PCR	VIRAL RNA	Severe acute respiratory syndrome coronavirus 2	Homo sapiens	ILLUMINA	2021-07-19	United States	North America	98	183.665	133	0.609136	5492140
SRR15287021	PRJNA731152	AMPLICON	SAMN20444103	SRX11591954	SARS-CoV-2/Human/USA/CA-CDC-FG-044395/2021	Illumina NovaSeq 6000	PAIRED	RT-PCR	VIRAL RNA	Severe acute respiratory syndrome coronavirus 2	Homo sapiens	ILLUMINA	2021-07-19	United States	North America	66	907.219	588	0.870816	27128571
SRR15287022	PRJNA731152	AMPLICON	SAMN20444104	SRX11591953	SARS-CoV-2/Human/USA/CA-CDC-FG-044394/2021	Illumina NovaSeq 6000	PAIRED	RT-PCR	VIRAL RNA	Severe acute respiratory syndrome coronavirus 2	Homo sapiens	ILLUMINA	2021-07-19	United States	North America	50	2252.25	1723	0.971408	67348954
SRR15287024	PRJNA731152	AMPLICON	SAMN20444106	SRX11591951	SARS-CoV-2/Human/USA/CA-CDC-FG-044391/2021	Illumina NovaSeq 6000	PAIRED	RT-PCR	VIRAL RNA	Severe acute respiratory syndrome coronavirus 2	Homo sapiens	ILLUMINA	2021-07-19	United States	North America	51	2483.72	2007	0.973682	74270748
SRR15287025	PRJNA731152	AMPLICON	SAMN20444107	SRX11591950	SARS-CoV-2/Human/USA/CA-CDC-FG-044389/2021	Illumina NovaSeq 6000	PAIRED	RT-PCR	VIRAL RNA	Severe acute respiratory syndrome coronavirus 2	Homo sapiens	ILLUMINA	2021-07-19	United States	North America	55	3508.25	2992	0.987125	104907073
SRR15287026	PRJNA731152	AMPLICON	SAMN20444108	SRX11591949	SARS-CoV-2/Human/USA/CA-CDC-FG-044387/2021	Illumina NovaSeq 6000	PAIRED	RT-PCR	VIRAL RNA	Severe acute respiratory syndrome coronavirus 2	Homo sapiens	ILLUMINA	2021-07-19	United States	North America	51	3232.26	2688	0.976357	96654328
SRR15287027	PRJNA731152	AMPLICON	SAMN20444109	SRX11591948	SARS-CoV-2/Human/USA/CA-CDC-FG-044386/2021	Illumina NovaSeq 6000	PAIRED	RT-PCR	VIRAL RNA	Severe acute respiratory syndrome coronavirus 2	Homo sapiens	ILLUMINA	2021-07-19	United States	North America	55	1041.56	729	0.918068	31145779
SRR15287030	PRJNA731152	AMPLICON	SAMN20444112	SRX11591945	SARS-CoV-2/Human/USA/CA-CDC-FG-044382/2021	Illumina NovaSeq 6000	PAIRED	RT-PCR	VIRAL RNA	Severe acute respiratory syndrome coronavirus 2	Homo sapiens	ILLUMINA	2021-07-19	United States	North America	88	558.546	386	0.842624	16702208
SRR15287032	PRJNA731152	AMPLICON	SAMN20440996	SRX11591943	SARS-CoV-2/Human/USA/CA-CDC-FG-045468/2021	Illumina HiSeq X	PAIRED	RT-PCR	VIRAL RNA	Severe acute respiratory syndrome coronavirus 2	Homo sapiens	ILLUMINA	2021-07-19	United States	North America	54	5759.97	7168	0.971307	172240467
SRR15287033	PRJNA731152	AMPLICON	SAMN20440997	SRX11591942	SARS-CoV-2/Human/USA/CA-CDC-FG-045467/2021	Illumina HiSeq X	PAIRED	RT-PCR	VIRAL RNA	Severe acute respiratory syndrome coronavirus 2	Homo sapiens	ILLUMINA	2021-07-20	United States	North America	54	5663.13	7068	0.960372	169344537
SRR15287034	PRJNA731152	AMPLICON	SAMN20440998	SRX11591941	SARS-CoV-2/Human/USA/CA-CDC-FG-045465/2021	Illumina HiSeq X	PAIRED	RT-PCR	VIRAL RNA	Severe acute respiratory syndrome coronavirus 2	Homo sapiens	ILLUMINA	2021-07-19	United States	North America	52	5024.88	5296	0.980102	150259003
SRR15287035	PRJNA731152	AMPLICON	SAMN20440999	SRX11591940	SARS-CoV-2/Human/USA/CA-CDC-FG-045463/2021	Illumina HiSeq X	PAIRED	RT-PCR	VIRAL RNA	Severe acute respiratory syndrome coronavirus 2	Homo sapiens	ILLUMINA	2021-07-19	United States	North America	18	3457.22	2572	0.604688	103381348
SRR15287036	PRJNA731152	AMPLICON	SAMN20441000	SRX11591939	SARS-CoV-2/Human/USA/CA-CDC-FG-045462/2021	Illumina HiSeq X	PAIRED	RT-PCR	VIRAL RNA	Severe acute respiratory syndrome coronavirus 2	Homo sapiens	ILLUMINA	2021-07-19	United States	North America	126	148.137	97	0.484065	4429747
SRR15287040	PRJNA731152	AMPLICON	SAMN20441004	SRX11591935	SARS-CoV-2/Human/USA/CA-CDC-FG-045458/2021	Illumina HiSeq X	PAIRED	RT-PCR	VIRAL RNA	Severe acute respiratory syndrome coronavirus 2	Homo sapiens	ILLUMINA	2021-07-19	United States	North America	63	946.342	693	0.908571	28298459
SRR15287041	PRJNA731152	AMPLICON	SAMN20441005	SRX11591934	SARS-CoV-2/Human/USA/CA-CDC-FG-045457/2021	Illumina HiSeq X	PAIRED	RT-PCR	VIRAL RNA	Severe acute respiratory syndrome coronavirus 2	Homo sapiens	ILLUMINA	2021-07-19	United States	North America	82	794.867	494	0.805672	23768898
SRR15287042	PRJNA731152	AMPLICON	SAMN20441006	SRX11591933	SARS-CoV-2/Human/USA/CA-CDC-FG-045456/2021	Illumina HiSeq X	PAIRED	RT-PCR	VIRAL RNA	Severe acute respiratory syndrome coronavirus 2	Homo sapiens	ILLUMINA	2021-07-19	United States	North America	23	4512.43	5306	0.742969	134935337
SRR15287043	PRJNA731152	AMPLICON	SAMN20441007	SRX11591932	SARS-CoV-2/Human/USA/CA-CDC-FG-045455/2021	Illumina HiSeq X	PAIRED	RT-PCR	VIRAL RNA	Severe acute respiratory syndrome coronavirus 2	Homo sapiens	ILLUMINA	2021-07-19	United States	North America	52	5622.14	7033	0.967461	168118779
SRR15287044	PRJNA731152	AMPLICON	SAMN20441008	SRX11591931	SARS-CoV-2/Human/USA/CA-CDC-FG-045454/2021	Illumina HiSeq X	PAIRED	RT-PCR	VIRAL RNA	Severe acute respiratory syndrome coronavirus 2	Homo sapiens	ILLUMINA	2021-07-20	United States	North America	21	3868.96	3981	0.639568	115693597
SRR15287045	PRJNA731152	AMPLICON	SAMN20441009	SRX11591930	SARS-CoV-2/Human/USA/CA-CDC-FG-045453/2021	Illumina HiSeq X	PAIRED	RT-PCR	VIRAL RNA	Severe acute respiratory syndrome coronavirus 2	Homo sapiens	ILLUMINA	2021-07-19	United States	North America	19	3968.28	4140	0.664214	118663574
SRR15287046	PRJNA731152	AMPLICON	SAMN20441010	SRX11591929	SARS-CoV-2/Human/USA/CA-CDC-FG-045452/2021	Illumina HiSeq X	PAIRED	RT-PCR	VIRAL RNA	Severe acute respiratory syndrome coronavirus 2	Homo sapiens	ILLUMINA	2021-07-19	United States	North America	139	183.683	121	0.560445	5492659
SRR15287047	PRJNA731152	AMPLICON	SAMN20441011	SRX11591928	SARS-CoV-2/Human/USA/CA-CDC-FG-045451/2021	Illumina HiSeq X	PAIRED	RT-PCR	VIRAL RNA	Severe acute respiratory syndrome coronavirus 2	Homo sapiens	ILLUMINA	2021-07-19	United States	North America	136	176.469	117	0.5464	5276947
SRR15287049	PRJNA731152	AMPLICON	SAMN20441013	SRX11591926	SARS-CoV-2/Human/USA/CA-CDC-FG-045449/2021	Illumina HiSeq X	PAIRED	RT-PCR	VIRAL RNA	Severe acute respiratory syndrome coronavirus 2	Homo sapiens	ILLUMINA	2021-07-19	United States	North America	83	332.674	218	0.730897	9947936
SRR15287050	PRJNA731152	AMPLICON	SAMN20441014	SRX11591925	SARS-CoV-2/Human/USA/CA-CDC-FG-045448/2021	Illumina HiSeq X	PAIRED	RT-PCR	VIRAL RNA	Severe acute respiratory syndrome coronavirus 2	Homo sapiens	ILLUMINA	2021-07-19	United States	North America	15	1374.85	0	0.315286	41112118
SRR15287051	PRJNA731152	AMPLICON	SAMN20441015	SRX11591924	SARS-CoV-2/Human/USA/CA-CDC-FG-045447/2021	Illumina HiSeq X	PAIRED	RT-PCR	VIRAL RNA	Severe acute respiratory syndrome coronavirus 2	Homo sapiens	ILLUMINA	2021-07-19	United States	North America	50	3114.94	2641	0.973715	93146146
SRR15287055	PRJNA731152	AMPLICON	SAMN20441019	SRX11591920	SARS-CoV-2/Human/USA/CA-CDC-FG-045443/2021	Illumina HiSeq X	PAIRED	RT-PCR	VIRAL RNA	Severe acute respiratory syndrome coronavirus 2	Homo sapiens	ILLUMINA	2021-07-19	United States	North America	54	3274.28	2810	0.97639	97910648
SRR15287056	PRJNA731152	AMPLICON	SAMN20441020	SRX11591919	SARS-CoV-2/Human/USA/CA-CDC-FG-045442/2021	Illumina HiSeq X	PAIRED	RT-PCR	VIRAL RNA	Severe acute respiratory syndrome coronavirus 2	Homo sapiens	ILLUMINA	2021-07-19	United States	North America	52	1327.25	1024	0.936093	39688782
SRR15287057	PRJNA731152	AMPLICON	SAMN20441021	SRX11591918	SARS-CoV-2/Human/USA/CA-CDC-FG-045440/2021	Illumina HiSeq X	PAIRED	RT-PCR	VIRAL RNA	Severe acute respiratory syndrome coronavirus 2	Homo sapiens	ILLUMINA	2021-07-19	United States	North America	53	5635.14	6757	0.970806	168507696
SRR15287059	PRJNA731152	AMPLICON	SAMN20441023	SRX11591916	SARS-CoV-2/Human/USA/CA-CDC-FG-045436/2021	Illumina HiSeq X	PAIRED	RT-PCR	VIRAL RNA	Severe acute respiratory syndrome coronavirus 2	Homo sapiens	ILLUMINA	2021-07-19	United States	North America	54	2904.13	2305	0.948467	86842304
SRR15287060	PRJNA731152	AMPLICON	SAMN20441024	SRX11591915	SARS-CoV-2/Human/USA/CA-CDC-FG-045435/2021	Illumina HiSeq X	PAIRED	RT-PCR	VIRAL RNA	Severe acute respiratory syndrome coronavirus 2	Homo sapiens	ILLUMINA	2021-07-19	United States	North America	53	4940.41	5181	0.982109	147733140
SRR15287061	PRJNA731152	AMPLICON	SAMN20441025	SRX11591914	SARS-CoV-2/Human/USA/CA-CDC-FG-045434/2021	Illumina HiSeq X	PAIRED	RT-PCR	VIRAL RNA	Severe acute respiratory syndrome coronavirus 2	Homo sapiens	ILLUMINA	2021-07-19	United States	North America	46	3301.17	2891	0.98027	98714985
SRR15287062	PRJNA731152	AMPLICON	SAMN20441026	SRX11591913	SARS-CoV-2/Human/USA/CA-CDC-FG-045433/2021	Illumina HiSeq X	PAIRED	RT-PCR	VIRAL RNA	Severe acute respiratory syndrome coronavirus 2	Homo sapiens	ILLUMINA	2021-07-20	United States	North America	25	3574.85	3187	0.660201	106898774
SRR15287064	PRJNA731152	AMPLICON	SAMN20441028	SRX11591911	SARS-CoV-2/Human/USA/CA-CDC-FG-045430/2021	Illumina HiSeq X	PAIRED	RT-PCR	VIRAL RNA	Severe acute respiratory syndrome coronavirus 2	Homo sapiens	ILLUMINA	2021-07-20	United States	North America	24	3391.37	2715	0.622011	101412003
SRR15287065	PRJNA731152	AMPLICON	SAMN20441029	SRX11591910	SARS-CoV-2/Human/USA/CA-CDC-FG-045428/2021	Illumina HiSeq X	PAIRED	RT-PCR	VIRAL RNA	Severe acute respiratory syndrome coronavirus 2	Homo sapiens	ILLUMINA	2021-07-20	United States	North America	23	3583.46	3255	0.657125	107156121
SRR15287067	PRJNA731152	AMPLICON	SAMN20441031	SRX11591908	SARS-CoV-2/Human/USA/CA-CDC-FG-045424/2021	Illumina HiSeq X	PAIRED	RT-PCR	VIRAL RNA	Severe acute respiratory syndrome coronavirus 2	Homo sapiens	ILLUMINA	2021-07-19	United States	North America	125	238.79	133	0.580644	7140551
SRR15287068	PRJNA731152	AMPLICON	SAMN20441032	SRX11591907	SARS-CoV-2/Human/USA/CA-CDC-FG-045423/2021	Illumina HiSeq X	PAIRED	RT-PCR	VIRAL RNA	Severe acute respiratory syndrome coronavirus 2	Homo sapiens	ILLUMINA	2021-07-19	United States	North America	92	310.562	215	0.726482	9286736
SRR15287069	PRJNA731152	AMPLICON	SAMN20441033	SRX11591906	SARS-CoV-2/Human/USA/CA-CDC-FG-045422/2021	Illumina HiSeq X	PAIRED	RT-PCR	VIRAL RNA	Severe acute respiratory syndrome coronavirus 2	Homo sapiens	ILLUMINA	2021-07-19	United States	North America	52	3108.59	2618	0.964786	92956092
SRR15287072	PRJNA731152	AMPLICON	SAMN20441036	SRX11591903	SARS-CoV-2/Human/USA/CA-CDC-FG-045419/2021	Illumina HiSeq X	PAIRED	RT-PCR	VIRAL RNA	Severe acute respiratory syndrome coronavirus 2	Homo sapiens	ILLUMINA	2021-07-19	United States	North America	104	193.356	129	0.595726	5781911
SRR15287073	PRJNA731152	AMPLICON	SAMN20441037	SRX11591902	SARS-CoV-2/Human/USA/CA-CDC-FG-045418/2021	Illumina HiSeq X	PAIRED	RT-PCR	VIRAL RNA	Severe acute respiratory syndrome coronavirus 2	Homo sapiens	ILLUMINA	2021-07-19	United States	North America	68	1944.23	1397	0.920911	58138281
SRR15287074	PRJNA731152	AMPLICON	SAMN20441038	SRX11591901	SARS-CoV-2/Human/USA/CA-CDC-FG-045417/2021	Illumina HiSeq X	PAIRED	RT-PCR	VIRAL RNA	Severe acute respiratory syndrome coronavirus 2	Homo sapiens	ILLUMINA	2021-07-19	United States	North America	45	4954.76	5134	0.976089	148162086
SRR15287077	PRJNA731152	AMPLICON	SAMN20439869	SRX11591898	SARS-CoV-2/Human/USA/TX-CDC-FG-045412/2021	Illumina HiSeq X	PAIRED	RT-PCR	VIRAL RNA	Severe acute respiratory syndrome coronavirus 2	Homo sapiens	ILLUMINA	2021-07-19	United States	North America	50	5460.67	6361	0.971441	163290382
SRR15287078	PRJNA731152	AMPLICON	SAMN20441040	SRX11591897	SARS-CoV-2/Human/USA/CA-CDC-FG-045411/2021	Illumina HiSeq X	PAIRED	RT-PCR	VIRAL RNA	Severe acute respiratory syndrome coronavirus 2	Homo sapiens	ILLUMINA	2021-07-19	United States	North America	74	473.693	315	0.805839	14164848
SRR15287079	PRJNA731152	AMPLICON	SAMN20441041	SRX11591896	SARS-CoV-2/Human/USA/CA-CDC-FG-045410/2021	Illumina HiSeq X	PAIRED	RT-PCR	VIRAL RNA	Severe acute respiratory syndrome coronavirus 2	Homo sapiens	ILLUMINA	2021-07-19	United States	North America	85	305.645	200	0.693676	9139701
SRR15287080	PRJNA731152	AMPLICON	SAMN20441042	SRX11591895	SARS-CoV-2/Human/USA/CA-CDC-FG-045409/2021	Illumina HiSeq X	PAIRED	RT-PCR	VIRAL RNA	Severe acute respiratory syndrome coronavirus 2	Homo sapiens	ILLUMINA	2021-07-20	United States	North America	57	2597.36	2115	0.975153	77668844
SRR15287083	PRJNA731152	AMPLICON	SAMN20441045	SRX11591892	SARS-CoV-2/Human/USA/CA-CDC-FG-045405/2021	Illumina HiSeq X	PAIRED	RT-PCR	VIRAL RNA	Severe acute respiratory syndrome coronavirus 2	Homo sapiens	ILLUMINA	2021-07-19	United States	North America	139	203.686	149	0.64241	6090812
SRR15287084	PRJNA731152	AMPLICON	SAMN20441046	SRX11591891	SARS-CoV-2/Human/USA/CA-CDC-FG-045404/2021	Illumina HiSeq X	PAIRED	RT-PCR	VIRAL RNA	Severe acute respiratory syndrome coronavirus 2	Homo sapiens	ILLUMINA	2021-07-19	United States	North America	48	2227.53	1717	0.969535	66609893
SRR15287085	PRJNA731152	AMPLICON	SAMN20441047	SRX11591890	SARS-CoV-2/Human/USA/CA-CDC-FG-045402/2021	Illumina HiSeq X	PAIRED	RT-PCR	VIRAL RNA	Severe acute respiratory syndrome coronavirus 2	Homo sapiens	ILLUMINA	2021-07-19	United States	North America	151	134.326	94	0.481356	4016758
SRR15287086	PRJNA731152	AMPLICON	SAMN20441048	SRX11591889	SARS-CoV-2/Human/USA/CA-CDC-FG-045401/2021	Illumina HiSeq X	PAIRED	RT-PCR	VIRAL RNA	Severe acute respiratory syndrome coronavirus 2	Homo sapiens	ILLUMINA	2021-07-20	United States	North America	19	3392.74	2865	0.632077	101453128
SRR15287087	PRJNA731152	AMPLICON	SAMN20441049	SRX11591888	SARS-CoV-2/Human/USA/CA-CDC-FG-045400/2021	Illumina HiSeq X	PAIRED	RT-PCR	VIRAL RNA	Severe acute respiratory syndrome coronavirus 2	Homo sapiens	ILLUMINA	2021-07-20	United States	North America	65	781.823	571	0.901214	23378843
SRR15287093	PRJNA731152	AMPLICON	SAMN20441055	SRX11591882	SARS-CoV-2/Human/USA/CA-CDC-FG-045392/2021	Illumina HiSeq X	PAIRED	RT-PCR	VIRAL RNA	Severe acute respiratory syndrome coronavirus 2	Homo sapiens	ILLUMINA	2021-07-20	United States	North America	486	74.3398	48	0.250109	2222984
SRR15287097	PRJNA731152	AMPLICON	SAMN20444115	SRX11591878	SARS-CoV-2/Human/USA/CA-CDC-FG-044379/2021	Illumina NovaSeq 6000	PAIRED	RT-PCR	VIRAL RNA	Severe acute respiratory syndrome coronavirus 2	Homo sapiens	ILLUMINA	2021-07-19	United States	North America	73	654.043	475	0.880614	19557838
SRR15287098	PRJNA731152	AMPLICON	SAMN20444116	SRX11591877	SARS-CoV-2/Human/USA/CA-CDC-FG-044377/2021	Illumina NovaSeq 6000	PAIRED	RT-PCR	VIRAL RNA	Severe acute respiratory syndrome coronavirus 2	Homo sapiens	ILLUMINA	2021-07-19	United States	North America	60	858.142	593	0.925492	25661015
SRR15287099	PRJNA731152	AMPLICON	SAMN20441057	SRX11591876	SARS-CoV-2/Human/USA/CA-CDC-FG-045389/2021	Illumina HiSeq X	PAIRED	RT-PCR	VIRAL RNA	Severe acute respiratory syndrome coronavirus 2	Homo sapiens	ILLUMINA	2021-07-16	United States	North America	52	4452.5	4415	0.962479	133143153
SRR15287100	PRJNA731152	AMPLICON	SAMN20441058	SRX11591875	SARS-CoV-2/Human/USA/CA-CDC-FG-045388/2021	Illumina HiSeq X	PAIRED	RT-PCR	VIRAL RNA	Severe acute respiratory syndrome coronavirus 2	Homo sapiens	ILLUMINA	2021-07-19	United States	North America	76	718.757	457	0.880748	21492990
SRR15287101	PRJNA731152	AMPLICON	SAMN20441059	SRX11591874	SARS-CoV-2/Human/USA/CA-CDC-FG-045387/2021	Illumina HiSeq X	PAIRED	RT-PCR	VIRAL RNA	Severe acute respiratory syndrome coronavirus 2	Homo sapiens	ILLUMINA	2021-07-19	United States	North America	55	3536.5	3062	0.989366	105752019
SRR15287102	PRJNA731152	AMPLICON	SAMN20441060	SRX11591873	SARS-CoV-2/Human/USA/CA-CDC-FG-045386/2021	Illumina HiSeq X	PAIRED	RT-PCR	VIRAL RNA	Severe acute respiratory syndrome coronavirus 2	Homo sapiens	ILLUMINA	2021-07-20	United States	North America	60	4177.59	3905	0.982443	124922593
SRR15287103	PRJNA731152	AMPLICON	SAMN20441061	SRX11591872	SARS-CoV-2/Human/USA/CA-CDC-FG-045385/2021	Illumina HiSeq X	PAIRED	RT-PCR	VIRAL RNA	Severe acute respiratory syndrome coronavirus 2	Homo sapiens	ILLUMINA	2021-07-19	United States	North America	65	2928.18	2354	0.987259	87561450
SRR15287105	PRJNA731152	AMPLICON	SAMN20441063	SRX11591870	SARS-CoV-2/Human/USA/CA-CDC-FG-045382/2021	Illumina HiSeq X	PAIRED	RT-PCR	VIRAL RNA	Severe acute respiratory syndrome coronavirus 2	Homo sapiens	ILLUMINA	2021-07-19	United States	North America	56	1568.2	1172	0.960974	46893963
SRR15287106	PRJNA731152	AMPLICON	SAMN20441064	SRX11591869	SARS-CoV-2/Human/USA/CA-CDC-FG-045381/2021	Illumina HiSeq X	PAIRED	RT-PCR	VIRAL RNA	Severe acute respiratory syndrome coronavirus 2	Homo sapiens	ILLUMINA	2021-07-19	United States	North America	53	3734.39	3257	0.987426	111669351
SRR15287107	PRJNA731152	AMPLICON	SAMN20441065	SRX11591868	SARS-CoV-2/Human/USA/CA-CDC-FG-045380/2021	Illumina HiSeq X	PAIRED	RT-PCR	VIRAL RNA	Severe acute respiratory syndrome coronavirus 2	Homo sapiens	ILLUMINA	2021-07-19	United States	North America	48	4004.81	3822	0.986958	119755799
SRR15287108	PRJNA731152	AMPLICON	SAMN20441066	SRX11591867	SARS-CoV-2/Human/USA/CA-CDC-FG-045377/2021	Illumina HiSeq X	PAIRED	RT-PCR	VIRAL RNA	Severe acute respiratory syndrome coronavirus 2	Homo sapiens	ILLUMINA	2021-07-19	United States	North America	50	3821.59	3489	0.982577	114277006
SRR15287111	PRJNA731152	AMPLICON	SAMN20439870	SRX11591864	SARS-CoV-2/Human/USA/TX-CDC-FG-045373/2021	Illumina HiSeq X	PAIRED	RT-PCR	VIRAL RNA	Severe acute respiratory syndrome coronavirus 2	Homo sapiens	ILLUMINA	2021-07-19	United States	North America	59	3159.9	2632	0.960071	94490357
SRR15287112	PRJNA731152	AMPLICON	SAMN20441069	SRX11591863	SARS-CoV-2/Human/USA/CA-CDC-FG-045371/2021	Illumina HiSeq X	PAIRED	RT-PCR	VIRAL RNA	Severe acute respiratory syndrome coronavirus 2	Homo sapiens	ILLUMINA	2021-07-19	United States	North America	54	1505.19	1096	0.953516	45009832
SRR15287113	PRJNA731152	AMPLICON	SAMN20439871	SRX11591862	SARS-CoV-2/Human/USA/TX-CDC-FG-045370/2021	Illumina HiSeq X	PAIRED	RT-PCR	VIRAL RNA	Severe acute respiratory syndrome coronavirus 2	Homo sapiens	ILLUMINA	2021-07-19	United States	North America	62	1723.61	1311	0.953182	51541058
SRR15287114	PRJNA731152	AMPLICON	SAMN20441070	SRX11591861	SARS-CoV-2/Human/USA/CA-CDC-FG-045369/2021	Illumina HiSeq X	PAIRED	RT-PCR	VIRAL RNA	Severe acute respiratory syndrome coronavirus 2	Homo sapiens	ILLUMINA	2021-07-19	United States	North America	59	1023.67	625	0.909273	30610913
SRR15287115	PRJNA731152	AMPLICON	SAMN20441071	SRX11591860	SARS-CoV-2/Human/USA/CA-CDC-FG-045367/2021	Illumina HiSeq X	PAIRED	RT-PCR	VIRAL RNA	Severe acute respiratory syndrome coronavirus 2	Homo sapiens	ILLUMINA	2021-07-19	United States	North America	45	3406	3010	0.990369	101849489
SRR15287116	PRJNA731152	AMPLICON	SAMN20441072	SRX11591859	SARS-CoV-2/Human/USA/CA-CDC-FG-045366/2021	Illumina HiSeq X	PAIRED	RT-PCR	VIRAL RNA	Severe acute respiratory syndrome coronavirus 2	Homo sapiens	ILLUMINA	2021-07-20	United States	North America	116	251.482	173	0.710631	7520062
SRR15287117	PRJNA731152	AMPLICON	SAMN20439888	SRX11591858	SARS-CoV-2/Human/USA/CO-CDC-FG-045365/2021	Illumina HiSeq X	PAIRED	RT-PCR	VIRAL RNA	Severe acute respiratory syndrome coronavirus 2	Homo sapiens	ILLUMINA	2021-07-16	United States	North America	93	2124.55	982	0.829315	63530417
SRR15287118	PRJNA731152	AMPLICON	SAMN20441073	SRX11591857	SARS-CoV-2/Human/USA/CA-CDC-FG-045364/2021	Illumina HiSeq X	PAIRED	RT-PCR	VIRAL RNA	Severe acute respiratory syndrome coronavirus 2	Homo sapiens	ILLUMINA	2021-07-19	United States	North America	49	1647.18	1240	0.964017	49255524
SRR15287119	PRJNA731152	AMPLICON	SAMN20441074	SRX11591856	SARS-CoV-2/Human/USA/CA-CDC-FG-045363/2021	Illumina HiSeq X	PAIRED	RT-PCR	VIRAL RNA	Severe acute respiratory syndrome coronavirus 2	Homo sapiens	ILLUMINA	2021-07-20	United States	North America	51	2047.65	1579	0.961509	61230932
SRR15287120	PRJNA731152	AMPLICON	SAMN20441075	SRX11591855	SARS-CoV-2/Human/USA/CA-CDC-FG-045362/2021	Illumina HiSeq X	PAIRED	RT-PCR	VIRAL RNA	Severe acute respiratory syndrome coronavirus 2	Homo sapiens	ILLUMINA	2021-07-19	United States	North America	195	75.7552	58	0.246999	2265309
SRR15287121	PRJNA731152	AMPLICON	SAMN20441076	SRX11591854	SARS-CoV-2/Human/USA/CA-CDC-FG-045361/2021	Illumina HiSeq X	PAIRED	RT-PCR	VIRAL RNA	Severe acute respiratory syndrome coronavirus 2	Homo sapiens	ILLUMINA	2021-07-20	United States	North America	61	1410.72	998	0.947397	42184865
SRR15287122	PRJNA731152	AMPLICON	SAMN20441077	SRX11591853	SARS-CoV-2/Human/USA/CA-CDC-FG-045360/2021	Illumina HiSeq X	PAIRED	RT-PCR	VIRAL RNA	Severe acute respiratory syndrome coronavirus 2	Homo sapiens	ILLUMINA	2021-07-19	United States	North America	109	281.075	203	0.731967	8404988
SRR15287123	PRJNA731152	AMPLICON	SAMN20441078	SRX11591852	SARS-CoV-2/Human/USA/CA-CDC-FG-045358/2021	Illumina HiSeq X	PAIRED	RT-PCR	VIRAL RNA	Severe acute respiratory syndrome coronavirus 2	Homo sapiens	ILLUMINA	2021-07-19	United States	North America	171	153.537	110	0.533324	4591212
SRR15287125	PRJNA731152	AMPLICON	SAMN20441079	SRX11591850	SARS-CoV-2/Human/USA/CA-CDC-FG-045356/2021	Illumina HiSeq X	PAIRED	RT-PCR	VIRAL RNA	Severe acute respiratory syndrome coronavirus 2	Homo sapiens	ILLUMINA	2021-07-20	United States	North America	141	169.705	115	0.558472	5074691
SRR15287126	PRJNA731152	AMPLICON	SAMN20441080	SRX11591849	SARS-CoV-2/Human/USA/CA-CDC-FG-045354/2021	Illumina HiSeq X	PAIRED	RT-PCR	VIRAL RNA	Severe acute respiratory syndrome coronavirus 2	Homo sapiens	ILLUMINA	2021-07-19	United States	North America	130	182.786	125	0.595893	5465835
SRR15287127	PRJNA731152	AMPLICON	SAMN20439873	SRX11591848	SARS-CoV-2/Human/USA/TX-CDC-FG-045353/2021	Illumina HiSeq X	PAIRED	RT-PCR	VIRAL RNA	Severe acute respiratory syndrome coronavirus 2	Homo sapiens	ILLUMINA	2021-07-19	United States	North America	68	1289.83	843	0.92362	38569857
SRR15287129	PRJNA731152	AMPLICON	SAMN20439874	SRX11591846	SARS-CoV-2/Human/USA/TX-CDC-FG-045348/2021	Illumina HiSeq X	PAIRED	RT-PCR	VIRAL RNA	Severe acute respiratory syndrome coronavirus 2	Homo sapiens	ILLUMINA	2021-07-19	United States	North America	105	464.674	258	0.739524	13895158
SRR15287132	PRJNA731152	AMPLICON	SAMN20439877	SRX11591843	SARS-CoV-2/Human/USA/TX-CDC-FG-045343/2021	Illumina HiSeq X	PAIRED	RT-PCR	VIRAL RNA	Severe acute respiratory syndrome coronavirus 2	Homo sapiens	ILLUMINA	2021-07-19	United States	North America	144	245.96	138	0.620172	7354944
SRR15287133	PRJNA731152	AMPLICON	SAMN20439878	SRX11591842	SARS-CoV-2/Human/USA/TX-CDC-FG-045342/2021	Illumina HiSeq X	PAIRED	RT-PCR	VIRAL RNA	Severe acute respiratory syndrome coronavirus 2	Homo sapiens	ILLUMINA	2021-07-19	United States	North America	131	189.568	127	0.585192	5668644
SRR15287134	PRJNA731152	AMPLICON	SAMN20439879	SRX11591841	SARS-CoV-2/Human/USA/TX-CDC-FG-045340/2021	Illumina HiSeq X	PAIRED	RT-PCR	VIRAL RNA	Severe acute respiratory syndrome coronavirus 2	Homo sapiens	ILLUMINA	2021-07-19	United States	North America	187	183.233	111	0.548005	5479231
SRR15287135	PRJNA731152	AMPLICON	SAMN20439880	SRX11591840	SARS-CoV-2/Human/USA/TX-CDC-FG-045339/2021	Illumina HiSeq X	PAIRED	RT-PCR	VIRAL RNA	Severe acute respiratory syndrome coronavirus 2	Homo sapiens	ILLUMINA	2021-07-19	United States	North America	77	883.193	451	0.839916	26410119
SRR15287136	PRJNA731152	AMPLICON	SAMN20439881	SRX11591839	SARS-CoV-2/Human/USA/TX-CDC-FG-045337/2021	Illumina HiSeq X	PAIRED	RT-PCR	VIRAL RNA	Severe acute respiratory syndrome coronavirus 2	Homo sapiens	ILLUMINA	2021-07-19	United States	North America	132	364.844	196	0.69274	10909939
SRR15287137	PRJNA731152	AMPLICON	SAMN20441082	SRX11591838	SARS-CoV-2/Human/USA/CA-CDC-FG-045336/2021	Illumina HiSeq X	PAIRED	RT-PCR	VIRAL RNA	Severe acute respiratory syndrome coronavirus 2	Homo sapiens	ILLUMINA	2021-07-19	United States	North America	76	334.18	216	0.713841	9992983
SRR15287138	PRJNA731152	AMPLICON	SAMN20441083	SRX11591837	SARS-CoV-2/Human/USA/CA-CDC-FG-045334/2021	Illumina HiSeq X	PAIRED	RT-PCR	VIRAL RNA	Severe acute respiratory syndrome coronavirus 2	Homo sapiens	ILLUMINA	2021-07-19	United States	North America	109	280.271	184	0.699027	8380932
SRR15287139	PRJNA731152	AMPLICON	SAMN20441084	SRX11591836	SARS-CoV-2/Human/USA/CA-CDC-FG-045333/2021	Illumina NovaSeq 6000	PAIRED	RT-PCR	VIRAL RNA	Severe acute respiratory syndrome coronavirus 2	Homo sapiens	ILLUMINA	2021-07-20	United States	North America	49	6063.27	7995	0.952246	181309870
SRR15287141	PRJNA731152	AMPLICON	SAMN20441086	SRX11591834	SARS-CoV-2/Human/USA/CA-CDC-FG-045331/2021	Illumina NovaSeq 6000	PAIRED	RT-PCR	VIRAL RNA	Severe acute respiratory syndrome coronavirus 2	Homo sapiens	ILLUMINA	2021-07-20	United States	North America	44	5932.98	7998	0.89807	177413823
SRR15287142	PRJNA731152	AMPLICON	SAMN20441087	SRX11591833	SARS-CoV-2/Human/USA/CA-CDC-FG-045330/2021	Illumina NovaSeq 6000	PAIRED	RT-PCR	VIRAL RNA	Severe acute respiratory syndrome coronavirus 2	Homo sapiens	ILLUMINA	2021-07-20	United States	North America	46	5738.53	7900	0.919607	171599162
SRR15287143	PRJNA731152	AMPLICON	SAMN20441088	SRX11591832	SARS-CoV-2/Human/USA/CA-CDC-FG-045329/2021	Illumina NovaSeq 6000	PAIRED	RT-PCR	VIRAL RNA	Severe acute respiratory syndrome coronavirus 2	Homo sapiens	ILLUMINA	2021-07-20	United States	North America	48	6087.9	7994	0.953182	182046430
SRR15287144	PRJNA731152	AMPLICON	SAMN20441089	SRX11591831	SARS-CoV-2/Human/USA/CA-CDC-FG-045328/2021	Illumina NovaSeq 6000	PAIRED	RT-PCR	VIRAL RNA	Severe acute respiratory syndrome coronavirus 2	Homo sapiens	ILLUMINA	2021-07-20	United States	North America	41	5793.16	7971	0.911012	173232962
SRR15287145	PRJNA731152	AMPLICON	SAMN20441090	SRX11591830	SARS-CoV-2/Human/USA/CA-CDC-FG-045327/2021	Illumina NovaSeq 6000	PAIRED	RT-PCR	VIRAL RNA	Severe acute respiratory syndrome coronavirus 2	Homo sapiens	ILLUMINA	2021-07-20	United States	North America	50	6011.13	7990	0.951343	179750762
SRR15287146	PRJNA731152	AMPLICON	SAMN20441091	SRX11591829	SARS-CoV-2/Human/USA/CA-CDC-FG-045326/2021	Illumina NovaSeq 6000	PAIRED	RT-PCR	VIRAL RNA	Severe acute respiratory syndrome coronavirus 2	Homo sapiens	ILLUMINA	2021-07-20	United States	North America	50	6017.94	7995	0.946761	179954455
SRR15287147	PRJNA731152	AMPLICON	SAMN20441092	SRX11591828	SARS-CoV-2/Human/USA/CA-CDC-FG-045325/2021	Illumina NovaSeq 6000	PAIRED	RT-PCR	VIRAL RNA	Severe acute respiratory syndrome coronavirus 2	Homo sapiens	ILLUMINA	2021-07-20	United States	North America	49	6034.37	7990	0.948768	180445852
SRR15287148	PRJNA731152	AMPLICON	SAMN20441093	SRX11591827	SARS-CoV-2/Human/USA/CA-CDC-FG-045324/2021	Illumina NovaSeq 6000	PAIRED	RT-PCR	VIRAL RNA	Severe acute respiratory syndrome coronavirus 2	Homo sapiens	ILLUMINA	2021-07-20	United States	North America	38	5745.46	7989	0.896398	171806534
SRR15287149	PRJNA731152	AMPLICON	SAMN20441094	SRX11591826	SARS-CoV-2/Human/USA/CA-CDC-FG-045323/2021	Illumina NovaSeq 6000	PAIRED	RT-PCR	VIRAL RNA	Severe acute respiratory syndrome coronavirus 2	Homo sapiens	ILLUMINA	2021-07-20	United States	North America	48	5949.72	7972	0.955456	177914441
SRR15287151	PRJNA731152	AMPLICON	SAMN20441096	SRX11591824	SARS-CoV-2/Human/USA/CA-CDC-FG-045321/2021	Illumina NovaSeq 6000	PAIRED	RT-PCR	VIRAL RNA	Severe acute respiratory syndrome coronavirus 2	Homo sapiens	ILLUMINA	2021-07-20	United States	North America	39	5210.36	7402	0.849614	155805277
SRR15287152	PRJNA731152	AMPLICON	SAMN20441097	SRX11591823	SARS-CoV-2/Human/USA/CA-CDC-FG-045320/2021	Illumina NovaSeq 6000	PAIRED	RT-PCR	VIRAL RNA	Severe acute respiratory syndrome coronavirus 2	Homo sapiens	ILLUMINA	2021-07-20	United States	North America	49	6028.88	7990	0.954887	180281704
SRR15287153	PRJNA731152	AMPLICON	SAMN20441098	SRX11591822	SARS-CoV-2/Human/USA/CA-CDC-FG-045319/2021	Illumina NovaSeq 6000	PAIRED	RT-PCR	VIRAL RNA	Severe acute respiratory syndrome coronavirus 2	Homo sapiens	ILLUMINA	2021-07-20	United States	North America	48	6028.22	7982	0.956961	180261902
SRR15287154	PRJNA731152	AMPLICON	SAMN20441099	SRX11591821	SARS-CoV-2/Human/USA/CA-CDC-FG-045318/2021	Illumina NovaSeq 6000	PAIRED	RT-PCR	VIRAL RNA	Severe acute respiratory syndrome coronavirus 2	Homo sapiens	ILLUMINA	2021-07-20	United States	North America	55	5996.71	7985	0.949069	179319624
SRR15287155	PRJNA731152	AMPLICON	SAMN20441100	SRX11591820	SARS-CoV-2/Human/USA/CA-CDC-FG-045317/2021	Illumina NovaSeq 6000	PAIRED	RT-PCR	VIRAL RNA	Severe acute respiratory syndrome coronavirus 2	Homo sapiens	ILLUMINA	2021-07-20	United States	North America	48	5852.06	7894	0.963549	174994054
SRR15287157	PRJNA731152	AMPLICON	SAMN20441102	SRX11591818	SARS-CoV-2/Human/USA/CA-CDC-FG-045315/2021	Illumina NovaSeq 6000	PAIRED	RT-PCR	VIRAL RNA	Severe acute respiratory syndrome coronavirus 2	Homo sapiens	ILLUMINA	2021-07-20	United States	North America	47	5928.62	7934	0.956325	177283484
SRR15287158	PRJNA731152	AMPLICON	SAMN20441103	SRX11591817	SARS-CoV-2/Human/USA/CA-CDC-FG-045314/2021	Illumina NovaSeq 6000	PAIRED	RT-PCR	VIRAL RNA	Severe acute respiratory syndrome coronavirus 2	Homo sapiens	ILLUMINA	2021-07-20	United States	North America	36	5640.68	7873	0.906029	168673272
SRR15287159	PRJNA731152	AMPLICON	SAMN20441104	SRX11591816	SARS-CoV-2/Human/USA/CA-CDC-FG-045313/2021	Illumina NovaSeq 6000	PAIRED	RT-PCR	VIRAL RNA	Severe acute respiratory syndrome coronavirus 2	Homo sapiens	ILLUMINA	2021-07-20	United States	North America	54	6072.28	7998	0.949403	181579429
SRR15287161	PRJNA731152	AMPLICON	SAMN20441106	SRX11591814	SARS-CoV-2/Human/USA/CA-CDC-FG-045311/2021	Illumina NovaSeq 6000	PAIRED	RT-PCR	VIRAL RNA	Severe acute respiratory syndrome coronavirus 2	Homo sapiens	ILLUMINA	2021-07-20	United States	North America	48	6037.71	7987	0.954286	180545735
SRR15287162	PRJNA731152	AMPLICON	SAMN20441107	SRX11591813	SARS-CoV-2/Human/USA/CA-CDC-FG-045310/2021	Illumina NovaSeq 6000	PAIRED	RT-PCR	VIRAL RNA	Severe acute respiratory syndrome coronavirus 2	Homo sapiens	ILLUMINA	2021-07-20	United States	North America	49	5941.13	7929	0.957897	177657650
SRR15287163	PRJNA731152	AMPLICON	SAMN20441108	SRX11591812	SARS-CoV-2/Human/USA/CA-CDC-FG-045309/2021	Illumina NovaSeq 6000	PAIRED	RT-PCR	VIRAL RNA	Severe acute respiratory syndrome coronavirus 2	Homo sapiens	ILLUMINA	2021-07-20	United States	North America	42	5886.75	7953	0.957496	176031368
SRR15287165	PRJNA731152	AMPLICON	SAMN20441110	SRX11591810	SARS-CoV-2/Human/USA/CA-CDC-FG-045307/2021	Illumina NovaSeq 6000	PAIRED	RT-PCR	VIRAL RNA	Severe acute respiratory syndrome coronavirus 2	Homo sapiens	ILLUMINA	2021-07-20	United States	North America	49	5837.52	7872	0.961542	174559234
SRR15287166	PRJNA731152	AMPLICON	SAMN20441111	SRX11591809	SARS-CoV-2/Human/USA/CA-CDC-FG-045306/2021	Illumina NovaSeq 6000	PAIRED	RT-PCR	VIRAL RNA	Severe acute respiratory syndrome coronavirus 2	Homo sapiens	ILLUMINA	2021-07-20	United States	North America	48	5817.99	7833	0.96094	173975496
SRR15287167	PRJNA731152	AMPLICON	SAMN20441112	SRX11591808	SARS-CoV-2/Human/USA/CA-CDC-FG-045305/2021	Illumina NovaSeq 6000	PAIRED	RT-PCR	VIRAL RNA	Severe acute respiratory syndrome coronavirus 2	Homo sapiens	ILLUMINA	2021-07-20	United States	North America	50	5893.5	7899	0.961074	176233420
SRR15287168	PRJNA731152	AMPLICON	SAMN20439884	SRX11591807	SARS-CoV-2/Human/USA/MI-CDC-FG-045304/2021	Illumina NovaSeq 6000	PAIRED	RT-PCR	VIRAL RNA	Severe acute respiratory syndrome coronavirus 2	Homo sapiens	ILLUMINA	2021-07-20	United States	North America	49	5811.87	7823	0.955456	173792444
SRR15287170	PRJNA731152	AMPLICON	SAMN20441114	SRX11591805	SARS-CoV-2/Human/USA/CA-CDC-FG-045302/2021	Illumina NovaSeq 6000	PAIRED	RT-PCR	VIRAL RNA	Severe acute respiratory syndrome coronavirus 2	Homo sapiens	ILLUMINA	2021-07-20	United States	North America	41	5504.35	7637	0.906698	164596673
SRR15287173	PRJNA731152	AMPLICON	SAMN20441117	SRX11591802	SARS-CoV-2/Human/USA/CA-CDC-FG-045299/2021	Illumina NovaSeq 6000	PAIRED	RT-PCR	VIRAL RNA	Severe acute respiratory syndrome coronavirus 2	Homo sapiens	ILLUMINA	2021-07-20	United States	North America	49	5927.54	7922	0.958365	177251358
SRR15287174	PRJNA731152	AMPLICON	SAMN20441118	SRX11591801	SARS-CoV-2/Human/USA/CA-CDC-FG-045298/2021	Illumina NovaSeq 6000	PAIRED	RT-PCR	VIRAL RNA	Severe acute respiratory syndrome coronavirus 2	Homo sapiens	ILLUMINA	2021-07-20	United States	North America	48	5944.4	7926	0.961108	177755527
SRR15287175	PRJNA731152	AMPLICON	SAMN20441119	SRX11591800	SARS-CoV-2/Human/USA/CA-CDC-FG-045297/2021	Illumina NovaSeq 6000	PAIRED	RT-PCR	VIRAL RNA	Severe acute respiratory syndrome coronavirus 2	Homo sapiens	ILLUMINA	2021-07-19	United States	North America	51	5935.5	7948	0.953316	177489111
SRR15287176	PRJNA731152	AMPLICON	SAMN20441120	SRX11591799	SARS-CoV-2/Human/USA/CA-CDC-FG-045296/2021	Illumina NovaSeq 6000	PAIRED	RT-PCR	VIRAL RNA	Severe acute respiratory syndrome coronavirus 2	Homo sapiens	ILLUMINA	2021-07-20	United States	North America	47	5938.55	7931	0.959971	177580392
SRR15287177	PRJNA731152	AMPLICON	SAMN20441121	SRX11591798	SARS-CoV-2/Human/USA/CA-CDC-FG-045295/2021	Illumina NovaSeq 6000	PAIRED	RT-PCR	VIRAL RNA	Severe acute respiratory syndrome coronavirus 2	Homo sapiens	ILLUMINA	2021-07-20	United States	North America	50	5593.25	7119	0.959135	167254847
SRR15287178	PRJNA731152	AMPLICON	SAMN20441122	SRX11591797	SARS-CoV-2/Human/USA/CA-CDC-FG-045294/2021	Illumina NovaSeq 6000	PAIRED	RT-PCR	VIRAL RNA	Severe acute respiratory syndrome coronavirus 2	Homo sapiens	ILLUMINA	2021-07-20	United States	North America	51	5924.86	7964	0.949838	177171110
SRR15287179	PRJNA731152	AMPLICON	SAMN20441123	SRX11591796	SARS-CoV-2/Human/USA/CA-CDC-FG-045293/2021	Illumina NovaSeq 6000	PAIRED	RT-PCR	VIRAL RNA	Severe acute respiratory syndrome coronavirus 2	Homo sapiens	ILLUMINA	2021-07-20	United States	North America	52	5882.61	7906	0.959436	175907626
SRR15287180	PRJNA731152	AMPLICON	SAMN20441124	SRX11591795	SARS-CoV-2/Human/USA/CA-CDC-FG-045292/2021	Illumina NovaSeq 6000	PAIRED	RT-PCR	VIRAL RNA	Severe acute respiratory syndrome coronavirus 2	Homo sapiens	ILLUMINA	2021-07-20	United States	North America	47	5913.18	7936	0.957864	176821781
SRR15287181	PRJNA731152	AMPLICON	SAMN20441125	SRX11591794	SARS-CoV-2/Human/USA/CA-CDC-FG-045291/2021	Illumina NovaSeq 6000	PAIRED	RT-PCR	VIRAL RNA	Severe acute respiratory syndrome coronavirus 2	Homo sapiens	ILLUMINA	2021-07-20	United States	North America	45	5772.37	7952	0.917366	172611092
SRR15287182	PRJNA731152	AMPLICON	SAMN20441126	SRX11591793	SARS-CoV-2/Human/USA/CA-CDC-FG-045290/2021	Illumina NovaSeq 6000	PAIRED	RT-PCR	VIRAL RNA	Severe acute respiratory syndrome coronavirus 2	Homo sapiens	ILLUMINA	2021-07-20	United States	North America	47	5944.98	7929	0.959335	177772764
SRR15287183	PRJNA731152	AMPLICON	SAMN20441127	SRX11591792	SARS-CoV-2/Human/USA/CA-CDC-FG-045289/2021	Illumina NovaSeq 6000	PAIRED	RT-PCR	VIRAL RNA	Severe acute respiratory syndrome coronavirus 2	Homo sapiens	ILLUMINA	2021-07-20	United States	North America	58	6045.4	7998	0.941645	180775697
SRR15287184	PRJNA731152	AMPLICON	SAMN20441128	SRX11591791	SARS-CoV-2/Human/USA/CA-CDC-FG-045288/2021	Illumina NovaSeq 6000	PAIRED	RT-PCR	VIRAL RNA	Severe acute respiratory syndrome coronavirus 2	Homo sapiens	ILLUMINA	2021-07-20	United States	North America	38	4764.21	5994	0.79487	142464222
SRR15287186	PRJNA731152	AMPLICON	SAMN20441130	SRX11591789	SARS-CoV-2/Human/USA/CA-CDC-FG-045286/2021	Illumina NovaSeq 6000	PAIRED	RT-PCR	VIRAL RNA	Severe acute respiratory syndrome coronavirus 2	Homo sapiens	ILLUMINA	2021-07-20	United States	North America	49	5902.66	7909	0.955222	176507238
SRR15287187	PRJNA731152	AMPLICON	SAMN20441131	SRX11591788	SARS-CoV-2/Human/USA/CA-CDC-FG-045285/2021	Illumina NovaSeq 6000	PAIRED	RT-PCR	VIRAL RNA	Severe acute respiratory syndrome coronavirus 2	Homo sapiens	ILLUMINA	2021-07-20	United States	North America	32	4861.51	5828	0.819048	145373624
SRR15287188	PRJNA731152	AMPLICON	SAMN20441132	SRX11591787	SARS-CoV-2/Human/USA/CA-CDC-FG-045284/2021	Illumina NovaSeq 6000	PAIRED	RT-PCR	VIRAL RNA	Severe acute respiratory syndrome coronavirus 2	Homo sapiens	ILLUMINA	2021-07-20	United States	North America	35	4887.43	6534	0.812895	146148962
SRR15287189	PRJNA731152	AMPLICON	SAMN20441133	SRX11591786	SARS-CoV-2/Human/USA/CA-CDC-FG-045283/2021	Illumina NovaSeq 6000	PAIRED	RT-PCR	VIRAL RNA	Severe acute respiratory syndrome coronavirus 2	Homo sapiens	ILLUMINA	2021-07-20	United States	North America	51	5437.24	6703	0.975487	162589889
SRR15287190	PRJNA731152	AMPLICON	SAMN20441134	SRX11591785	SARS-CoV-2/Human/USA/CA-CDC-FG-045282/2021	Illumina NovaSeq 6000	PAIRED	RT-PCR	VIRAL RNA	Severe acute respiratory syndrome coronavirus 2	Homo sapiens	ILLUMINA	2021-07-20	United States	North America	53	5993.92	7930	0.96084	179236158
SRR15287191	PRJNA731152	AMPLICON	SAMN20441135	SRX11591784	SARS-CoV-2/Human/USA/CA-CDC-FG-045281/2021	Illumina NovaSeq 6000	PAIRED	RT-PCR	VIRAL RNA	Severe acute respiratory syndrome coronavirus 2	Homo sapiens	ILLUMINA	2021-07-20	United States	North America	32	4981.24	6728	0.812092	148954113
SRR15287192	PRJNA731152	AMPLICON	SAMN20441136	SRX11591783	SARS-CoV-2/Human/USA/CA-CDC-FG-045280/2021	Illumina NovaSeq 6000	PAIRED	RT-PCR	VIRAL RNA	Severe acute respiratory syndrome coronavirus 2	Homo sapiens	ILLUMINA	2021-07-19	United States	North America	47	6148.19	7995	0.944688	183849329
SRR15287193	PRJNA731152	AMPLICON	SAMN20441137	SRX11591782	SARS-CoV-2/Human/USA/CA-CDC-FG-045279/2021	Illumina NovaSeq 6000	PAIRED	RT-PCR	VIRAL RNA	Severe acute respiratory syndrome coronavirus 2	Homo sapiens	ILLUMINA	2021-07-20	United States	North America	53	5899.34	7921	0.957396	176407906
SRR15287195	PRJNA731152	AMPLICON	SAMN20441139	SRX11591780	SARS-CoV-2/Human/USA/CA-CDC-FG-045277/2021	Illumina NovaSeq 6000	PAIRED	RT-PCR	VIRAL RNA	Severe acute respiratory syndrome coronavirus 2	Homo sapiens	ILLUMINA	2021-07-20	United States	North America	49	5619.33	7332	0.959436	168034915
SRR15287196	PRJNA731152	AMPLICON	SAMN20441140	SRX11591779	SARS-CoV-2/Human/USA/CA-CDC-FG-045276/2021	Illumina NovaSeq 6000	PAIRED	RT-PCR	VIRAL RNA	Severe acute respiratory syndrome coronavirus 2	Homo sapiens	ILLUMINA	2021-07-20	United States	North America	49	6012.42	7982	0.956961	179789446
SRR15287198	PRJNA731152	AMPLICON	SAMN20441142	SRX11591777	SARS-CoV-2/Human/USA/CA-CDC-FG-045274/2021	Illumina NovaSeq 6000	PAIRED	RT-PCR	VIRAL RNA	Severe acute respiratory syndrome coronavirus 2	Homo sapiens	ILLUMINA	2021-07-20	United States	North America	34	5135.02	7162	0.838043	153552510
SRR15287201	PRJNA731152	AMPLICON	SAMN20441145	SRX11591774	SARS-CoV-2/Human/USA/CA-CDC-FG-045271/2021	Illumina NovaSeq 6000	PAIRED	RT-PCR	VIRAL RNA	Severe acute respiratory syndrome coronavirus 2	Homo sapiens	ILLUMINA	2021-07-20	United States	North America	48	4987.23	5446	0.967328	149133269
SRR15287202	PRJNA731152	AMPLICON	SAMN20441146	SRX11591773	SARS-CoV-2/Human/USA/CA-CDC-FG-045270/2021	Illumina NovaSeq 6000	PAIRED	RT-PCR	VIRAL RNA	Severe acute respiratory syndrome coronavirus 2	Homo sapiens	ILLUMINA	2021-07-20	United States	North America	51	5271.39	6065	0.974551	157630392
SRR15287203	PRJNA731152	AMPLICON	SAMN20441147	SRX11591772	SARS-CoV-2/Human/USA/CA-CDC-FG-045269/2021	Illumina NovaSeq 6000	PAIRED	RT-PCR	VIRAL RNA	Severe acute respiratory syndrome coronavirus 2	Homo sapiens	ILLUMINA	2021-07-20	United States	North America	52	5888.04	7910	0.958633	176070006
SRR15287205	PRJNA731152	AMPLICON	SAMN20441149	SRX11591770	SARS-CoV-2/Human/USA/CA-CDC-FG-045267/2021	Illumina NovaSeq 6000	PAIRED	RT-PCR	VIRAL RNA	Severe acute respiratory syndrome coronavirus 2	Homo sapiens	ILLUMINA	2021-07-20	United States	North America	39	4813.47	6007	0.810153	143937239
SRR15287206	PRJNA731152	AMPLICON	SAMN20441150	SRX11591769	SARS-CoV-2/Human/USA/CA-CDC-FG-045266/2021	Illumina NovaSeq 6000	PAIRED	RT-PCR	VIRAL RNA	Severe acute respiratory syndrome coronavirus 2	Homo sapiens	ILLUMINA	2021-07-20	United States	North America	42	5659.9	7862	0.903655	169248030
SRR15287210	PRJNA731152	AMPLICON	SAMN20441154	SRX11591765	SARS-CoV-2/Human/USA/CA-CDC-FG-045262/2021	Illumina NovaSeq 6000	PAIRED	RT-PCR	VIRAL RNA	Severe acute respiratory syndrome coronavirus 2	Homo sapiens	ILLUMINA	2021-07-20	United States	North America	52	5194.64	5873	0.970337	155335338
SRR15287211	PRJNA731152	AMPLICON	SAMN20441155	SRX11591764	SARS-CoV-2/Human/USA/CA-CDC-FG-045261/2021	Illumina NovaSeq 6000	PAIRED	RT-PCR	VIRAL RNA	Severe acute respiratory syndrome coronavirus 2	Homo sapiens	ILLUMINA	2021-07-20	United States	North America	24	3532.11	3354	0.686687	105620583
SRR15287212	PRJNA731152	AMPLICON	SAMN20441156	SRX11591763	SARS-CoV-2/Human/USA/CA-CDC-FG-045260/2021	Illumina NovaSeq 6000	PAIRED	RT-PCR	VIRAL RNA	Severe acute respiratory syndrome coronavirus 2	Homo sapiens	ILLUMINA	2021-07-20	United States	North America	47	4625.11	4387	0.967896	138304696
SRR15287213	PRJNA731152	AMPLICON	SAMN20441157	SRX11591762	SARS-CoV-2/Human/USA/CA-CDC-FG-045259/2021	Illumina NovaSeq 6000	PAIRED	RT-PCR	VIRAL RNA	Severe acute respiratory syndrome coronavirus 2	Homo sapiens	ILLUMINA	2021-07-20	United States	North America	60	2130.63	1469	0.937899	63712291
SRR15287215	PRJNA731152	AMPLICON	SAMN20441159	SRX11591760	SARS-CoV-2/Human/USA/CA-CDC-FG-045257/2021	Illumina NovaSeq 6000	PAIRED	RT-PCR	VIRAL RNA	Severe acute respiratory syndrome coronavirus 2	Homo sapiens	ILLUMINA	2021-07-20	United States	North America	32	4657.4	5519	0.779019	139270099
SRR15287216	PRJNA731152	AMPLICON	SAMN20441160	SRX11591759	SARS-CoV-2/Human/USA/CA-CDC-FG-045256/2021	Illumina NovaSeq 6000	PAIRED	RT-PCR	VIRAL RNA	Severe acute respiratory syndrome coronavirus 2	Homo sapiens	ILLUMINA	2021-07-20	United States	North America	33	5245.91	7228	0.857105	156868533
SRR15287217	PRJNA731152	AMPLICON	SAMN20441161	SRX11591758	SARS-CoV-2/Human/USA/CA-CDC-FG-045255/2021	Illumina NovaSeq 6000	PAIRED	RT-PCR	VIRAL RNA	Severe acute respiratory syndrome coronavirus 2	Homo sapiens	ILLUMINA	2021-07-20	United States	North America	38	5535.92	7899	0.876768	165540692
SRR15287218	PRJNA731152	AMPLICON	SAMN20441162	SRX11591757	SARS-CoV-2/Human/USA/CA-CDC-FG-045254/2021	Illumina NovaSeq 6000	PAIRED	RT-PCR	VIRAL RNA	Severe acute respiratory syndrome coronavirus 2	Homo sapiens	ILLUMINA	2021-07-20	United States	North America	49	2009.49	1546	0.971976	60089683
SRR15287220	PRJNA731152	AMPLICON	SAMN20441164	SRX11591755	SARS-CoV-2/Human/USA/CA-CDC-FG-045252/2021	Illumina NovaSeq 6000	PAIRED	RT-PCR	VIRAL RNA	Severe acute respiratory syndrome coronavirus 2	Homo sapiens	ILLUMINA	2021-07-20	United States	North America	53	5174.66	5725	0.977761	154737869
SRR15287221	PRJNA731152	AMPLICON	SAMN20441165	SRX11591754	SARS-CoV-2/Human/USA/CA-CDC-FG-045250/2021	Illumina NovaSeq 6000	PAIRED	RT-PCR	VIRAL RNA	Severe acute respiratory syndrome coronavirus 2	Homo sapiens	ILLUMINA	2021-07-20	United States	North America	50	2466.44	1983	0.970371	73754056
SRR15287222	PRJNA731152	AMPLICON	SAMN20441166	SRX11591753	SARS-CoV-2/Human/USA/CA-CDC-FG-045246/2021	Illumina NovaSeq 6000	PAIRED	RT-PCR	VIRAL RNA	Severe acute respiratory syndrome coronavirus 2	Homo sapiens	ILLUMINA	2021-07-20	United States	North America	33	5036.11	7028	0.828847	150594767
SRR15287223	PRJNA731152	AMPLICON	SAMN20441167	SRX11591752	SARS-CoV-2/Human/USA/CA-CDC-FG-045244/2021	Illumina NovaSeq 6000	PAIRED	RT-PCR	VIRAL RNA	Severe acute respiratory syndrome coronavirus 2	Homo sapiens	ILLUMINA	2021-07-20	United States	North America	29	4919.78	5820	0.832726	147116217
SRR15287224	PRJNA731152	AMPLICON	SAMN20441168	SRX11591751	SARS-CoV-2/Human/USA/CA-CDC-FG-045243/2021	Illumina NovaSeq 6000	PAIRED	RT-PCR	VIRAL RNA	Severe acute respiratory syndrome coronavirus 2	Homo sapiens	ILLUMINA	2021-07-20	United States	North America	65	884.148	646	0.912417	26438688
SRR15287225	PRJNA731152	AMPLICON	SAMN20441169	SRX11591750	SARS-CoV-2/Human/USA/CA-CDC-FG-045242/2021	Illumina NovaSeq 6000	PAIRED	RT-PCR	VIRAL RNA	Severe acute respiratory syndrome coronavirus 2	Homo sapiens	ILLUMINA	2021-07-20	United States	North America	75	214.017	147	0.656723	6399753
SRR15287226	PRJNA731152	AMPLICON	SAMN20441170	SRX11591749	SARS-CoV-2/Human/USA/CA-CDC-FG-045241/2021	Illumina NovaSeq 6000	PAIRED	RT-PCR	VIRAL RNA	Severe acute respiratory syndrome coronavirus 2	Homo sapiens	ILLUMINA	2021-07-20	United States	North America	50	5799.98	7731	0.96074	173436757
SRR15287228	PRJNA731152	AMPLICON	SAMN20441172	SRX11591747	SARS-CoV-2/Human/USA/CA-CDC-FG-045238/2021	Illumina NovaSeq 6000	PAIRED	RT-PCR	VIRAL RNA	Severe acute respiratory syndrome coronavirus 2	Homo sapiens	ILLUMINA	2021-07-20	United States	North America	38	5452.32	7662	0.863024	163040867
SRR15287230	PRJNA731152	AMPLICON	SAMN20441174	SRX11591745	SARS-CoV-2/Human/USA/CA-CDC-FG-045235/2021	Illumina NovaSeq 6000	PAIRED	RT-PCR	VIRAL RNA	Severe acute respiratory syndrome coronavirus 2	Homo sapiens	ILLUMINA	2021-07-20	United States	North America	48	5806.4	7838	0.957897	173628884
SRR15287233	PRJNA731152	AMPLICON	SAMN20440874	SRX11592231	SARS-CoV-2/Human/USA/CA-CDC-FG-045625/2021	Illumina HiSeq X	PAIRED	RT-PCR	VIRAL RNA	Severe acute respiratory syndrome coronavirus 2	Homo sapiens	ILLUMINA	2021-07-19	United States	North America	50	2545.02	2077	0.976457	76103604
SRR15287234	PRJNA731152	AMPLICON	SAMN20440875	SRX11592230	SARS-CoV-2/Human/USA/CA-CDC-FG-045624/2021	Illumina HiSeq X	PAIRED	RT-PCR	VIRAL RNA	Severe acute respiratory syndrome coronavirus 2	Homo sapiens	ILLUMINA	2021-07-19	United States	North America	50	5829.47	7690	0.957128	174318581
SRR15287235	PRJNA731152	AMPLICON	SAMN20440876	SRX11592229	SARS-CoV-2/Human/USA/CA-CDC-FG-045623/2021	Illumina HiSeq X	PAIRED	RT-PCR	VIRAL RNA	Severe acute respiratory syndrome coronavirus 2	Homo sapiens	ILLUMINA	2021-07-19	United States	North America	48	5823.12	7560	0.961342	174128617
SRR15287237	PRJNA731152	AMPLICON	SAMN20440878	SRX11592227	SARS-CoV-2/Human/USA/CA-CDC-FG-045619/2021	Illumina HiSeq X	PAIRED	RT-PCR	VIRAL RNA	Severe acute respiratory syndrome coronavirus 2	Homo sapiens	ILLUMINA	2021-07-19	United States	North America	98	4372.58	4658	0.77019	130753249
SRR15287238	PRJNA731152	AMPLICON	SAMN20440879	SRX11592226	SARS-CoV-2/Human/USA/CA-CDC-FG-045618/2021	Illumina HiSeq X	PAIRED	RT-PCR	VIRAL RNA	Severe acute respiratory syndrome coronavirus 2	Homo sapiens	ILLUMINA	2021-07-18	United States	North America	48	5376.63	6162	0.97415	160777322
SRR15287240	PRJNA731152	AMPLICON	SAMN20440881	SRX11592224	SARS-CoV-2/Human/USA/CA-CDC-FG-045615/2021	Illumina HiSeq X	PAIRED	RT-PCR	VIRAL RNA	Severe acute respiratory syndrome coronavirus 2	Homo sapiens	ILLUMINA	2021-07-19	United States	North America	50	5884.4	7904	0.950841	175961327
SRR15287241	PRJNA731152	AMPLICON	SAMN20440882	SRX11592223	SARS-CoV-2/Human/USA/CA-CDC-FG-045614/2021	Illumina HiSeq X	PAIRED	RT-PCR	VIRAL RNA	Severe acute respiratory syndrome coronavirus 2	Homo sapiens	ILLUMINA	2021-07-19	United States	North America	47	5780.92	7764	0.952814	172866768
SRR15287243	PRJNA731152	AMPLICON	SAMN20440884	SRX11592221	SARS-CoV-2/Human/USA/CA-CDC-FG-045612/2021	Illumina HiSeq X	PAIRED	RT-PCR	VIRAL RNA	Severe acute respiratory syndrome coronavirus 2	Homo sapiens	ILLUMINA	2021-07-19	United States	North America	54	1828.5	1380	0.964117	54677699
SRR15287244	PRJNA731152	AMPLICON	SAMN20439864	SRX11592220	SARS-CoV-2/Human/USA/TX-CDC-FG-045611/2021	Illumina HiSeq X	PAIRED	RT-PCR	VIRAL RNA	Severe acute respiratory syndrome coronavirus 2	Homo sapiens	ILLUMINA	2021-07-19	United States	North America	45	5868.01	7997	0.869311	175470998
SRR15287245	PRJNA731152	AMPLICON	SAMN20440885	SRX11592219	SARS-CoV-2/Human/USA/CA-CDC-FG-045610/2021	Illumina HiSeq X	PAIRED	RT-PCR	VIRAL RNA	Severe acute respiratory syndrome coronavirus 2	Homo sapiens	ILLUMINA	2021-07-19	United States	North America	54	1866.08	1463	0.948968	55801275
SRR15287246	PRJNA731152	AMPLICON	SAMN20440886	SRX11592218	SARS-CoV-2/Human/USA/CA-CDC-FG-045608/2021	Illumina HiSeq X	PAIRED	RT-PCR	VIRAL RNA	Severe acute respiratory syndrome coronavirus 2	Homo sapiens	ILLUMINA	2021-07-19	United States	North America	52	5957.59	7980	0.945591	178149850
SRR15287247	PRJNA731152	AMPLICON	SAMN20440887	SRX11592217	SARS-CoV-2/Human/USA/CA-CDC-FG-045607/2021	Illumina HiSeq X	PAIRED	RT-PCR	VIRAL RNA	Severe acute respiratory syndrome coronavirus 2	Homo sapiens	ILLUMINA	2021-07-20	United States	North America	52	6106.04	7996	0.92479	182588836
SRR15287248	PRJNA731152	AMPLICON	SAMN20440888	SRX11592216	SARS-CoV-2/Human/USA/CA-CDC-FG-045606/2021	Illumina HiSeq X	PAIRED	RT-PCR	VIRAL RNA	Severe acute respiratory syndrome coronavirus 2	Homo sapiens	ILLUMINA	2021-07-19	United States	North America	46	5834.58	7962	0.941778	174471415
SRR15287249	PRJNA731152	AMPLICON	SAMN20440889	SRX11592215	SARS-CoV-2/Human/USA/CA-CDC-FG-045605/2021	Illumina HiSeq X	PAIRED	RT-PCR	VIRAL RNA	Severe acute respiratory syndrome coronavirus 2	Homo sapiens	ILLUMINA	2021-07-19	United States	North America	146	165.711	106	0.523593	4955248
SRR15287250	PRJNA731152	AMPLICON	SAMN20440890	SRX11592214	SARS-CoV-2/Human/USA/CA-CDC-FG-045604/2021	Illumina HiSeq X	PAIRED	RT-PCR	VIRAL RNA	Severe acute respiratory syndrome coronavirus 2	Homo sapiens	ILLUMINA	2021-07-19	United States	North America	78	549.787	387	0.845835	16440268
SRR15287253	PRJNA731152	AMPLICON	SAMN20440893	SRX11592211	SARS-CoV-2/Human/USA/CA-CDC-FG-045600/2021	Illumina HiSeq X	PAIRED	RT-PCR	VIRAL RNA	Severe acute respiratory syndrome coronavirus 2	Homo sapiens	ILLUMINA	2021-07-19	United States	North America	48	5912.51	7986	0.938568	176801719
SRR15287254	PRJNA731152	AMPLICON	SAMN20440894	SRX11592210	SARS-CoV-2/Human/USA/CA-CDC-FG-045599/2021	Illumina HiSeq X	PAIRED	RT-PCR	VIRAL RNA	Severe acute respiratory syndrome coronavirus 2	Homo sapiens	ILLUMINA	2021-07-19	United States	North America	162	160.32	107	0.528409	4794056
SRR15287255	PRJNA731152	AMPLICON	SAMN20440895	SRX11592209	SARS-CoV-2/Human/USA/CA-CDC-FG-045598/2021	Illumina HiSeq X	PAIRED	RT-PCR	VIRAL RNA	Severe acute respiratory syndrome coronavirus 2	Homo sapiens	ILLUMINA	2021-07-19	United States	North America	102	277.671	182	0.71548	8303205
SRR15287257	PRJNA731152	AMPLICON	SAMN20440896	SRX11592207	SARS-CoV-2/Human/USA/CA-CDC-FG-045596/2021	Illumina HiSeq X	PAIRED	RT-PCR	VIRAL RNA	Severe acute respiratory syndrome coronavirus 2	Homo sapiens	ILLUMINA	2021-07-17	United States	North America	92	277.671	204	0.72481	8303198
SRR15287258	PRJNA731152	AMPLICON	SAMN20440897	SRX11592206	SARS-CoV-2/Human/USA/CA-CDC-FG-045595/2021	Illumina HiSeq X	PAIRED	RT-PCR	VIRAL RNA	Severe acute respiratory syndrome coronavirus 2	Homo sapiens	ILLUMINA	2021-07-19	United States	North America	49	5844.27	7733	0.958533	174761119
SRR15287259	PRJNA731152	AMPLICON	SAMN20440898	SRX11592205	SARS-CoV-2/Human/USA/CA-CDC-FG-045594/2021	Illumina HiSeq X	PAIRED	RT-PCR	VIRAL RNA	Severe acute respiratory syndrome coronavirus 2	Homo sapiens	ILLUMINA	2021-07-19	United States	North America	63	1079.92	702	0.888707	32292789
SRR15287260	PRJNA731152	AMPLICON	SAMN20440899	SRX11592204	SARS-CoV-2/Human/USA/CA-CDC-FG-045593/2021	Illumina HiSeq X	PAIRED	RT-PCR	VIRAL RNA	Severe acute respiratory syndrome coronavirus 2	Homo sapiens	ILLUMINA	2021-07-19	United States	North America	45	4441.69	4323	0.980738	132819938
SRR15287261	PRJNA731152	AMPLICON	SAMN20440900	SRX11592203	SARS-CoV-2/Human/USA/CA-CDC-FG-045592/2021	Illumina HiSeq X	PAIRED	RT-PCR	VIRAL RNA	Severe acute respiratory syndrome coronavirus 2	Homo sapiens	ILLUMINA	2021-07-19	United States	North America	50	5678.43	7144	0.967294	169802169
SRR15287262	PRJNA731152	AMPLICON	SAMN20440901	SRX11592202	SARS-CoV-2/Human/USA/CA-CDC-FG-045590/2021	Illumina HiSeq X	PAIRED	RT-PCR	VIRAL RNA	Severe acute respiratory syndrome coronavirus 2	Homo sapiens	ILLUMINA	2021-07-20	United States	North America	47	6196	7998	0.923452	185278977
SRR15287263	PRJNA731152	AMPLICON	SAMN20440902	SRX11592201	SARS-CoV-2/Human/USA/CA-CDC-FG-045589/2021	Illumina HiSeq X	PAIRED	RT-PCR	VIRAL RNA	Severe acute respiratory syndrome coronavirus 2	Homo sapiens	ILLUMINA	2021-07-20	United States	North America	46	5769.38	7992	0.873056	172521770
SRR15287264	PRJNA731152	AMPLICON	SAMN20443955	SRX11592200	SARS-CoV-2/Human/USA/CA-CDC-FG-044574/2021	Illumina NovaSeq 6000	PAIRED	RT-PCR	VIRAL RNA	Severe acute respiratory syndrome coronavirus 2	Homo sapiens	ILLUMINA	2021-07-19	United States	North America	49	5634.73	7549	0.957262	168495247
SRR15287265	PRJNA731152	AMPLICON	SAMN20443956	SRX11592199	SARS-CoV-2/Human/USA/CA-CDC-FG-044573/2021	Illumina NovaSeq 6000	PAIRED	RT-PCR	VIRAL RNA	Severe acute respiratory syndrome coronavirus 2	Homo sapiens	ILLUMINA	2021-07-19	United States	North America	75	916.094	647	0.909808	27393968
SRR15287266	PRJNA731152	AMPLICON	SAMN20443957	SRX11592198	SARS-CoV-2/Human/USA/CA-CDC-FG-044572/2021	Illumina NovaSeq 6000	PAIRED	RT-PCR	VIRAL RNA	Severe acute respiratory syndrome coronavirus 2	Homo sapiens	ILLUMINA	2021-07-19	United States	North America	44	5955.09	7952	0.958365	178075171
SRR15287267	PRJNA731152	AMPLICON	SAMN20443958	SRX11592197	SARS-CoV-2/Human/USA/CA-CDC-FG-044571/2021	Illumina NovaSeq 6000	PAIRED	RT-PCR	VIRAL RNA	Severe acute respiratory syndrome coronavirus 2	Homo sapiens	ILLUMINA	2021-07-19	United States	North America	71	522.288	371	0.848744	15617981
SRR15287268	PRJNA731152	AMPLICON	SAMN20443959	SRX11592196	SARS-CoV-2/Human/USA/CA-CDC-FG-044569/2021	Illumina NovaSeq 6000	PAIRED	RT-PCR	VIRAL RNA	Severe acute respiratory syndrome coronavirus 2	Homo sapiens	ILLUMINA	2021-07-19	United States	North America	51	5230.38	5704	0.978798	156404077
SRR15287269	PRJNA731152	AMPLICON	SAMN20443960	SRX11592195	SARS-CoV-2/Human/USA/CA-CDC-FG-044568/2021	Illumina NovaSeq 6000	PAIRED	RT-PCR	VIRAL RNA	Severe acute respiratory syndrome coronavirus 2	Homo sapiens	ILLUMINA	2021-07-19	United States	North America	18	2777.85	11	0.492961	83065904
SRR15287270	PRJNA731152	AMPLICON	SAMN20443961	SRX11592194	SARS-CoV-2/Human/USA/CA-CDC-FG-044567/2021	Illumina NovaSeq 6000	PAIRED	RT-PCR	VIRAL RNA	Severe acute respiratory syndrome coronavirus 2	Homo sapiens	ILLUMINA	2021-07-19	United States	North America	139	114.156	79	0.401966	3413618
SRR15287272	PRJNA731152	AMPLICON	SAMN20443963	SRX11592192	SARS-CoV-2/Human/USA/CA-CDC-FG-044565/2021	Illumina NovaSeq 6000	PAIRED	RT-PCR	VIRAL RNA	Severe acute respiratory syndrome coronavirus 2	Homo sapiens	ILLUMINA	2021-07-19	United States	North America	33	5244.95	7268	0.851319	156839600
SRR15287273	PRJNA731152	AMPLICON	SAMN20443964	SRX11592191	SARS-CoV-2/Human/USA/CA-CDC-FG-044563/2021	Illumina NovaSeq 6000	PAIRED	RT-PCR	VIRAL RNA	Severe acute respiratory syndrome coronavirus 2	Homo sapiens	ILLUMINA	2021-07-19	United States	North America	54	4798.13	4818	0.987393	143478548
SRR15287274	PRJNA731152	AMPLICON	SAMN20443965	SRX11592190	SARS-CoV-2/Human/USA/CA-CDC-FG-044562/2021	Illumina NovaSeq 6000	PAIRED	RT-PCR	VIRAL RNA	Severe acute respiratory syndrome coronavirus 2	Homo sapiens	ILLUMINA	2021-07-19	United States	North America	71	421.532	270	0.765208	12605057
SRR15287275	PRJNA731152	AMPLICON	SAMN20443966	SRX11592189	SARS-CoV-2/Human/USA/CA-CDC-FG-044561/2021	Illumina NovaSeq 6000	PAIRED	RT-PCR	VIRAL RNA	Severe acute respiratory syndrome coronavirus 2	Homo sapiens	ILLUMINA	2021-07-19	United States	North America	73	561.285	351	0.799552	16784095
SRR15287277	PRJNA731152	AMPLICON	SAMN20443968	SRX11592187	SARS-CoV-2/Human/USA/CA-CDC-FG-044559/2021	Illumina NovaSeq 6000	PAIRED	RT-PCR	VIRAL RNA	Severe acute respiratory syndrome coronavirus 2	Homo sapiens	ILLUMINA	2021-07-19	United States	North America	73	369.727	240	0.742735	11055951
SRR15287278	PRJNA731152	AMPLICON	SAMN20443969	SRX11592186	SARS-CoV-2/Human/USA/CA-CDC-FG-044558/2021	Illumina NovaSeq 6000	PAIRED	RT-PCR	VIRAL RNA	Severe acute respiratory syndrome coronavirus 2	Homo sapiens	ILLUMINA	2021-07-19	United States	North America	52	5880.46	7821	0.958767	175843381
SRR15287279	PRJNA731152	AMPLICON	SAMN20443970	SRX11592185	SARS-CoV-2/Human/USA/CA-CDC-FG-044557/2021	Illumina NovaSeq 6000	PAIRED	RT-PCR	VIRAL RNA	Severe acute respiratory syndrome coronavirus 2	Homo sapiens	ILLUMINA	2021-07-19	United States	North America	117	131.987	95	0.48032	3946817
SRR15287280	PRJNA731152	AMPLICON	SAMN20443971	SRX11592184	SARS-CoV-2/Human/USA/CA-CDC-FG-044556/2021	Illumina NovaSeq 6000	PAIRED	RT-PCR	VIRAL RNA	Severe acute respiratory syndrome coronavirus 2	Homo sapiens	ILLUMINA	2021-07-19	United States	North America	50	5853.41	7913	0.953516	175034382
SRR15287282	PRJNA731152	AMPLICON	SAMN20443973	SRX11592182	SARS-CoV-2/Human/USA/CA-CDC-FG-044554/2021	Illumina NovaSeq 6000	PAIRED	RT-PCR	VIRAL RNA	Severe acute respiratory syndrome coronavirus 2	Homo sapiens	ILLUMINA	2021-07-19	United States	North America	58	4024.9	3652	0.982778	120356477
SRR15287283	PRJNA731152	AMPLICON	SAMN20443974	SRX11592181	SARS-CoV-2/Human/USA/CA-CDC-FG-044553/2021	Illumina NovaSeq 6000	PAIRED	RT-PCR	VIRAL RNA	Severe acute respiratory syndrome coronavirus 2	Homo sapiens	ILLUMINA	2021-07-19	United States	North America	46	5985.95	7967	0.950507	178997759
SRR15287284	PRJNA731152	AMPLICON	SAMN20443975	SRX11592180	SARS-CoV-2/Human/USA/CA-CDC-FG-044552/2021	Illumina NovaSeq 6000	PAIRED	RT-PCR	VIRAL RNA	Severe acute respiratory syndrome coronavirus 2	Homo sapiens	ILLUMINA	2021-07-19	United States	North America	50	2701.9	2169	0.982042	80795065
SRR15287286	PRJNA731152	AMPLICON	SAMN20443977	SRX11592178	SARS-CoV-2/Human/USA/CA-CDC-FG-044550/2021	Illumina NovaSeq 6000	PAIRED	RT-PCR	VIRAL RNA	Severe acute respiratory syndrome coronavirus 2	Homo sapiens	ILLUMINA	2021-07-19	United States	North America	30	4686.78	5637	0.786744	140148724
SRR15287287	PRJNA731152	AMPLICON	SAMN20443978	SRX11592177	SARS-CoV-2/Human/USA/CA-CDC-FG-044548/2021	Illumina NovaSeq 6000	PAIRED	RT-PCR	VIRAL RNA	Severe acute respiratory syndrome coronavirus 2	Homo sapiens	ILLUMINA	2021-07-19	United States	North America	3	406.739	0	0.0773167	12162705
SRR15287288	PRJNA731152	AMPLICON	SAMN20443979	SRX11592176	SARS-CoV-2/Human/USA/CA-CDC-FG-044546/2021	Illumina NovaSeq 6000	PAIRED	RT-PCR	VIRAL RNA	Severe acute respiratory syndrome coronavirus 2	Homo sapiens	ILLUMINA	2021-07-19	United States	North America	47	5001.92	5271	0.983346	149572480
SRR15287290	PRJNA731152	AMPLICON	SAMN20443981	SRX11592174	SARS-CoV-2/Human/USA/CA-CDC-FG-044544/2021	Illumina NovaSeq 6000	PAIRED	RT-PCR	VIRAL RNA	Severe acute respiratory syndrome coronavirus 2	Homo sapiens	ILLUMINA	2021-07-19	United States	North America	27	3002.29	1768	0.570378	89777351
SRR15287294	PRJNA731152	AMPLICON	SAMN20443985	SRX11592170	SARS-CoV-2/Human/USA/CA-CDC-FG-044540/2021	Illumina NovaSeq 6000	PAIRED	RT-PCR	VIRAL RNA	Severe acute respiratory syndrome coronavirus 2	Homo sapiens	ILLUMINA	2021-07-19	United States	North America	52	2873.53	2367	0.970772	85927196
SRR15287295	PRJNA731152	AMPLICON	SAMN20443986	SRX11592169	SARS-CoV-2/Human/USA/CA-CDC-FG-044539/2021	Illumina NovaSeq 6000	PAIRED	RT-PCR	VIRAL RNA	Severe acute respiratory syndrome coronavirus 2	Homo sapiens	ILLUMINA	2021-07-19	United States	North America	28	4440.28	5136	0.74949	132777808
SRR15287296	PRJNA731152	AMPLICON	SAMN20440903	SRX11592168	SARS-CoV-2/Human/USA/CA-CDC-FG-045588/2021	Illumina HiSeq X	PAIRED	RT-PCR	VIRAL RNA	Severe acute respiratory syndrome coronavirus 2	Homo sapiens	ILLUMINA	2021-07-19	United States	North America	64	1212.53	729	0.877705	36258153
SRR15287297	PRJNA731152	AMPLICON	SAMN20440904	SRX11592167	SARS-CoV-2/Human/USA/CA-CDC-FG-045586/2021	Illumina HiSeq X	PAIRED	RT-PCR	VIRAL RNA	Severe acute respiratory syndrome coronavirus 2	Homo sapiens	ILLUMINA	2021-07-19	United States	North America	51	5080.91	5459	0.98572	151934441
SRR15287298	PRJNA731152	AMPLICON	SAMN20440905	SRX11592166	SARS-CoV-2/Human/USA/CA-CDC-FG-045585/2021	Illumina HiSeq X	PAIRED	RT-PCR	VIRAL RNA	Severe acute respiratory syndrome coronavirus 2	Homo sapiens	ILLUMINA	2021-07-17	United States	North America	50	1864.68	1449	0.96502	55759389
SRR15287299	PRJNA731152	AMPLICON	SAMN20439865	SRX11592165	SARS-CoV-2/Human/USA/TX-CDC-FG-045584/2021	Illumina HiSeq X	PAIRED	RT-PCR	VIRAL RNA	Severe acute respiratory syndrome coronavirus 2	Homo sapiens	ILLUMINA	2021-07-19	United States	North America	46	6136.81	7998	0.921446	183509076
SRR15287300	PRJNA731152	AMPLICON	SAMN20440906	SRX11592164	SARS-CoV-2/Human/USA/CA-CDC-FG-045583/2021	Illumina HiSeq X	PAIRED	RT-PCR	VIRAL RNA	Severe acute respiratory syndrome coronavirus 2	Homo sapiens	ILLUMINA	2021-07-19	United States	North America	49	5799.71	7764	0.957897	173428616
SRR15287301	PRJNA731152	AMPLICON	SAMN20440907	SRX11592163	SARS-CoV-2/Human/USA/CA-CDC-FG-045582/2021	Illumina HiSeq X	PAIRED	RT-PCR	VIRAL RNA	Severe acute respiratory syndrome coronavirus 2	Homo sapiens	ILLUMINA	2021-07-20	United States	North America	29	5303.72	7949	0.80838	158597169
SRR15287302	PRJNA731152	AMPLICON	SAMN20440908	SRX11592162	SARS-CoV-2/Human/USA/CA-CDC-FG-045581/2021	Illumina HiSeq X	PAIRED	RT-PCR	VIRAL RNA	Severe acute respiratory syndrome coronavirus 2	Homo sapiens	ILLUMINA	2021-07-17	United States	North America	72	453.643	320	0.829214	13565294
SRR15287303	PRJNA731152	AMPLICON	SAMN20440909	SRX11592161	SARS-CoV-2/Human/USA/CA-CDC-FG-045580/2021	Illumina HiSeq X	PAIRED	RT-PCR	VIRAL RNA	Severe acute respiratory syndrome coronavirus 2	Homo sapiens	ILLUMINA	2021-07-19	United States	North America	49	5944.87	7965	0.946126	177769320
SRR15287305	PRJNA731152	AMPLICON	SAMN20440911	SRX11592159	SARS-CoV-2/Human/USA/CA-CDC-FG-045578/2021	Illumina HiSeq X	PAIRED	RT-PCR	VIRAL RNA	Severe acute respiratory syndrome coronavirus 2	Homo sapiens	ILLUMINA	2021-07-19	United States	North America	26	4550.72	5017	0.797378	136080235
SRR15287307	PRJNA731152	AMPLICON	SAMN20440913	SRX11592157	SARS-CoV-2/Human/USA/CA-CDC-FG-045576/2021	Illumina HiSeq X	PAIRED	RT-PCR	VIRAL RNA	Severe acute respiratory syndrome coronavirus 2	Homo sapiens	ILLUMINA	2021-07-19	United States	North America	34	4400.02	4545	0.794502	131573779
SRR15287308	PRJNA731152	AMPLICON	SAMN20440914	SRX11592156	SARS-CoV-2/Human/USA/CA-CDC-FG-045575/2021	Illumina HiSeq X	PAIRED	RT-PCR	VIRAL RNA	Severe acute respiratory syndrome coronavirus 2	Homo sapiens	ILLUMINA	2021-07-19	United States	North America	19	3997.81	4031	0.674414	119546641
SRR15287309	PRJNA731152	AMPLICON	SAMN20440915	SRX11592155	SARS-CoV-2/Human/USA/CA-CDC-FG-045574/2021	Illumina HiSeq X	PAIRED	RT-PCR	VIRAL RNA	Severe acute respiratory syndrome coronavirus 2	Homo sapiens	ILLUMINA	2021-07-17	United States	North America	106	338.052	248	0.763636	10108760
SRR15287310	PRJNA731152	AMPLICON	SAMN20440916	SRX11592154	SARS-CoV-2/Human/USA/CA-CDC-FG-045573/2021	Illumina HiSeq X	PAIRED	RT-PCR	VIRAL RNA	Severe acute respiratory syndrome coronavirus 2	Homo sapiens	ILLUMINA	2021-07-19	United States	North America	44	5818.25	7902	0.951844	173983034
SRR15287311	PRJNA731152	AMPLICON	SAMN20440917	SRX11592153	SARS-CoV-2/Human/USA/CA-CDC-FG-045572/2021	Illumina HiSeq X	PAIRED	RT-PCR	VIRAL RNA	Severe acute respiratory syndrome coronavirus 2	Homo sapiens	ILLUMINA	2021-07-19	United States	North America	45	5886.23	7970	0.945825	176016039
SRR15287312	PRJNA731152	AMPLICON	SAMN20440918	SRX11592152	SARS-CoV-2/Human/USA/CA-CDC-FG-045571/2021	Illumina HiSeq X	PAIRED	RT-PCR	VIRAL RNA	Severe acute respiratory syndrome coronavirus 2	Homo sapiens	ILLUMINA	2021-07-19	United States	North America	21	3817.5	3570	0.651072	114154687
SRR15287313	PRJNA731152	AMPLICON	SAMN20440919	SRX11592151	SARS-CoV-2/Human/USA/CA-CDC-FG-045570/2021	Illumina HiSeq X	PAIRED	RT-PCR	VIRAL RNA	Severe acute respiratory syndrome coronavirus 2	Homo sapiens	ILLUMINA	2021-07-19	United States	North America	47	3941.42	3558	0.983246	117860348
SRR15287316	PRJNA731152	AMPLICON	SAMN20440922	SRX11592148	SARS-CoV-2/Human/USA/CA-CDC-FG-045567/2021	Illumina HiSeq X	PAIRED	RT-PCR	VIRAL RNA	Severe acute respiratory syndrome coronavirus 2	Homo sapiens	ILLUMINA	2021-07-19	United States	North America	28	4877.57	5516	0.8349	145854066
SRR15287317	PRJNA731152	AMPLICON	SAMN20440923	SRX11592147	SARS-CoV-2/Human/USA/CA-CDC-FG-045566/2021	Illumina HiSeq X	PAIRED	RT-PCR	VIRAL RNA	Severe acute respiratory syndrome coronavirus 2	Homo sapiens	ILLUMINA	2021-07-19	United States	North America	34	5324.83	6907	0.872254	159228497
SRR15287318	PRJNA731152	AMPLICON	SAMN20440924	SRX11592146	SARS-CoV-2/Human/USA/CA-CDC-FG-045565/2021	Illumina HiSeq X	PAIRED	RT-PCR	VIRAL RNA	Severe acute respiratory syndrome coronavirus 2	Homo sapiens	ILLUMINA	2021-07-19	United States	North America	48	2413.33	1926	0.974785	72165768
SRR15287319	PRJNA731152	AMPLICON	SAMN20440925	SRX11592145	SARS-CoV-2/Human/USA/CA-CDC-FG-045563/2021	Illumina HiSeq X	PAIRED	RT-PCR	VIRAL RNA	Severe acute respiratory syndrome coronavirus 2	Homo sapiens	ILLUMINA	2021-07-19	United States	North America	54	5923.15	7972	0.940173	177119936
SRR15287320	PRJNA731152	AMPLICON	SAMN20440926	SRX11592144	SARS-CoV-2/Human/USA/CA-CDC-FG-045561/2021	Illumina HiSeq X	PAIRED	RT-PCR	VIRAL RNA	Severe acute respiratory syndrome coronavirus 2	Homo sapiens	ILLUMINA	2021-07-19	United States	North America	97	311.979	208	0.718323	9329102
SRR15287323	PRJNA731152	AMPLICON	SAMN20440929	SRX11592141	SARS-CoV-2/Human/USA/CA-CDC-FG-045558/2021	Illumina HiSeq X	PAIRED	RT-PCR	VIRAL RNA	Severe acute respiratory syndrome coronavirus 2	Homo sapiens	ILLUMINA	2021-07-20	United States	North America	48	5797.68	7991	0.878574	173368078
SRR15287324	PRJNA731152	AMPLICON	SAMN20440930	SRX11592140	SARS-CoV-2/Human/USA/CA-CDC-FG-045557/2021	Illumina HiSeq X	PAIRED	RT-PCR	VIRAL RNA	Severe acute respiratory syndrome coronavirus 2	Homo sapiens	ILLUMINA	2021-07-19	United States	North America	50	5503.32	6533	0.966525	164565695
SRR15287325	PRJNA731152	AMPLICON	SAMN20440931	SRX11592139	SARS-CoV-2/Human/USA/CA-CDC-FG-045556/2021	Illumina HiSeq X	PAIRED	RT-PCR	VIRAL RNA	Severe acute respiratory syndrome coronavirus 2	Homo sapiens	ILLUMINA	2021-07-19	United States	North America	55	2869.02	2369	0.979266	85792351
SRR15287326	PRJNA731152	AMPLICON	SAMN20440932	SRX11592138	SARS-CoV-2/Human/USA/CA-CDC-FG-045555/2021	Illumina HiSeq X	PAIRED	RT-PCR	VIRAL RNA	Severe acute respiratory syndrome coronavirus 2	Homo sapiens	ILLUMINA	2021-07-19	United States	North America	47	5896.77	7947	0.950206	176331035
SRR15287327	PRJNA731152	AMPLICON	SAMN20440933	SRX11592137	SARS-CoV-2/Human/USA/CA-CDC-FG-045554/2021	Illumina HiSeq X	PAIRED	RT-PCR	VIRAL RNA	Severe acute respiratory syndrome coronavirus 2	Homo sapiens	ILLUMINA	2021-07-19	United States	North America	51	1916.99	1370	0.954854	57323870
SRR15287328	PRJNA731152	AMPLICON	SAMN20443987	SRX11592136	SARS-CoV-2/Human/USA/CA-CDC-FG-044537/2021	Illumina NovaSeq 6000	PAIRED	RT-PCR	VIRAL RNA	Severe acute respiratory syndrome coronavirus 2	Homo sapiens	ILLUMINA	2021-07-19	United States	North America	44	3530.75	3067	0.989499	105580121
SRR15287329	PRJNA731152	AMPLICON	SAMN20443988	SRX11592135	SARS-CoV-2/Human/USA/CA-CDC-FG-044536/2021	Illumina NovaSeq 6000	PAIRED	RT-PCR	VIRAL RNA	Severe acute respiratory syndrome coronavirus 2	Homo sapiens	ILLUMINA	2021-07-19	United States	North America	49	5898.42	7910	0.957095	176380330
SRR15287330	PRJNA731152	AMPLICON	SAMN20443989	SRX11592134	SARS-CoV-2/Human/USA/CA-CDC-FG-044535/2021	Illumina NovaSeq 6000	PAIRED	RT-PCR	VIRAL RNA	Severe acute respiratory syndrome coronavirus 2	Homo sapiens	ILLUMINA	2021-07-19	United States	North America	50	1636.64	1228	0.955924	48940461
SRR15287331	PRJNA731152	AMPLICON	SAMN20443990	SRX11592133	SARS-CoV-2/Human/USA/CA-CDC-FG-044534/2021	Illumina NovaSeq 6000	PAIRED	RT-PCR	VIRAL RNA	Severe acute respiratory syndrome coronavirus 2	Homo sapiens	ILLUMINA	2021-07-19	United States	North America	49	1905.44	1470	0.968398	56978364
SRR15287332	PRJNA731152	AMPLICON	SAMN20443991	SRX11592132	SARS-CoV-2/Human/USA/CA-CDC-FG-044533/2021	Illumina NovaSeq 6000	PAIRED	RT-PCR	VIRAL RNA	Severe acute respiratory syndrome coronavirus 2	Homo sapiens	ILLUMINA	2021-07-19	United States	North America	49	5934.58	7926	0.957697	177461604
SRR15287334	PRJNA731152	AMPLICON	SAMN20443993	SRX11592130	SARS-CoV-2/Human/USA/CA-CDC-FG-044531/2021	Illumina NovaSeq 6000	PAIRED	RT-PCR	VIRAL RNA	Severe acute respiratory syndrome coronavirus 2	Homo sapiens	ILLUMINA	2021-07-19	United States	North America	51	5424.61	6032	0.979099	162212166
SRR15287335	PRJNA731152	AMPLICON	SAMN20443994	SRX11592129	SARS-CoV-2/Human/USA/CA-CDC-FG-044530/2021	Illumina NovaSeq 6000	PAIRED	RT-PCR	VIRAL RNA	Severe acute respiratory syndrome coronavirus 2	Homo sapiens	ILLUMINA	2021-07-19	United States	North America	52	999.091	706	0.923519	29875814
SRR15287336	PRJNA731152	AMPLICON	SAMN20443995	SRX11592128	SARS-CoV-2/Human/USA/CA-CDC-FG-044529/2021	Illumina NovaSeq 6000	PAIRED	RT-PCR	VIRAL RNA	Severe acute respiratory syndrome coronavirus 2	Homo sapiens	ILLUMINA	2021-07-16	United States	North America	44	5871.88	7828	0.954419	175586927
SRR15287337	PRJNA731152	AMPLICON	SAMN20443996	SRX11592127	SARS-CoV-2/Human/USA/CA-CDC-FG-044528/2021	Illumina NovaSeq 6000	PAIRED	RT-PCR	VIRAL RNA	Severe acute respiratory syndrome coronavirus 2	Homo sapiens	ILLUMINA	2021-07-17	United States	North America	53	5918.98	7933	0.957161	176995163
SRR15287338	PRJNA731152	AMPLICON	SAMN20443997	SRX11592126	SARS-CoV-2/Human/USA/CA-CDC-FG-044527/2021	Illumina NovaSeq 6000	PAIRED	RT-PCR	VIRAL RNA	Severe acute respiratory syndrome coronavirus 2	Homo sapiens	ILLUMINA	2021-07-19	United States	North America	49	2686.14	2247	0.978731	80323622
SRR15287339	PRJNA731152	AMPLICON	SAMN20443998	SRX11592125	SARS-CoV-2/Human/USA/CA-CDC-FG-044526/2021	Illumina NovaSeq 6000	PAIRED	RT-PCR	VIRAL RNA	Severe acute respiratory syndrome coronavirus 2	Homo sapiens	ILLUMINA	2021-07-19	United States	North America	46	5887.29	7911	0.954018	176047608
SRR15287340	PRJNA731152	AMPLICON	SAMN20443999	SRX11592124	SARS-CoV-2/Human/USA/CA-CDC-FG-044525/2021	Illumina NovaSeq 6000	PAIRED	RT-PCR	VIRAL RNA	Severe acute respiratory syndrome coronavirus 2	Homo sapiens	ILLUMINA	2021-07-19	United States	North America	51	5570.96	6947	0.966391	166588520
SRR15287341	PRJNA731152	AMPLICON	SAMN20444000	SRX11592123	SARS-CoV-2/Human/USA/CA-CDC-FG-044524/2021	Illumina NovaSeq 6000	PAIRED	RT-PCR	VIRAL RNA	Severe acute respiratory syndrome coronavirus 2	Homo sapiens	ILLUMINA	2021-07-19	United States	North America	21	3030.5	1546	0.566064	90620965
SRR15287342	PRJNA731152	AMPLICON	SAMN20444001	SRX11592122	SARS-CoV-2/Human/USA/CA-CDC-FG-044523/2021	Illumina NovaSeq 6000	PAIRED	RT-PCR	VIRAL RNA	Severe acute respiratory syndrome coronavirus 2	Homo sapiens	ILLUMINA	2021-07-19	United States	North America	55	1584.37	1174	0.964017	47377272
SRR15287344	PRJNA731152	AMPLICON	SAMN20444003	SRX11592120	SARS-CoV-2/Human/USA/CA-CDC-FG-044521/2021	Illumina NovaSeq 6000	PAIRED	RT-PCR	VIRAL RNA	Severe acute respiratory syndrome coronavirus 2	Homo sapiens	ILLUMINA	2021-07-19	United States	North America	83	331.955	216	0.716918	9926442
SRR15287345	PRJNA731152	AMPLICON	SAMN20444004	SRX11592119	SARS-CoV-2/Human/USA/CA-CDC-FG-044520/2021	Illumina NovaSeq 6000	PAIRED	RT-PCR	VIRAL RNA	Severe acute respiratory syndrome coronavirus 2	Homo sapiens	ILLUMINA	2021-07-19	United States	North America	37	4704.84	5347	0.796509	140688766
SRR15287347	PRJNA731152	AMPLICON	SAMN20444006	SRX11592117	SARS-CoV-2/Human/USA/CA-CDC-FG-044518/2021	Illumina NovaSeq 6000	PAIRED	RT-PCR	VIRAL RNA	Severe acute respiratory syndrome coronavirus 2	Homo sapiens	ILLUMINA	2021-07-19	United States	North America	3	193.071	0	0.0393272	5773407
SRR15287348	PRJNA731152	AMPLICON	SAMN20444007	SRX11592116	SARS-CoV-2/Human/USA/CA-CDC-FG-044517/2021	Illumina NovaSeq 6000	PAIRED	RT-PCR	VIRAL RNA	Severe acute respiratory syndrome coronavirus 2	Homo sapiens	ILLUMINA	2021-07-19	United States	North America	57	731.849	461	0.896666	21884468
SRR15287349	PRJNA731152	AMPLICON	SAMN20444008	SRX11592115	SARS-CoV-2/Human/USA/CA-CDC-FG-044516/2021	Illumina NovaSeq 6000	PAIRED	RT-PCR	VIRAL RNA	Severe acute respiratory syndrome coronavirus 2	Homo sapiens	ILLUMINA	2021-07-19	United States	North America	52	5599.62	6833	0.969602	167445446
SRR15287350	PRJNA731152	AMPLICON	SAMN20444009	SRX11592114	SARS-CoV-2/Human/USA/CA-CDC-FG-044515/2021	Illumina NovaSeq 6000	PAIRED	RT-PCR	VIRAL RNA	Severe acute respiratory syndrome coronavirus 2	Homo sapiens	ILLUMINA	2021-07-18	United States	North America	46	5926.29	7941	0.956259	177213786
SRR15287351	PRJNA731152	AMPLICON	SAMN20444010	SRX11592113	SARS-CoV-2/Human/USA/CA-CDC-FG-044512/2021	Illumina NovaSeq 6000	PAIRED	RT-PCR	VIRAL RNA	Severe acute respiratory syndrome coronavirus 2	Homo sapiens	ILLUMINA	2021-07-19	United States	North America	51	3754.52	3408	0.985486	112271401
SRR15287355	PRJNA731152	AMPLICON	SAMN20444014	SRX11592109	SARS-CoV-2/Human/USA/CA-CDC-FG-044508/2021	Illumina NovaSeq 6000	PAIRED	RT-PCR	VIRAL RNA	Severe acute respiratory syndrome coronavirus 2	Homo sapiens	ILLUMINA	2021-07-19	United States	North America	56	2830.25	2307	0.987058	84632967
SRR15287356	PRJNA731152	AMPLICON	SAMN20444015	SRX11592108	SARS-CoV-2/Human/USA/CA-CDC-FG-044507/2021	Illumina NovaSeq 6000	PAIRED	RT-PCR	VIRAL RNA	Severe acute respiratory syndrome coronavirus 2	Homo sapiens	ILLUMINA	2021-07-19	United States	North America	47	5717.39	7637	0.958733	170967150
SRR15287357	PRJNA731152	AMPLICON	SAMN20444016	SRX11592107	SARS-CoV-2/Human/USA/CA-CDC-FG-044506/2021	Illumina NovaSeq 6000	PAIRED	RT-PCR	VIRAL RNA	Severe acute respiratory syndrome coronavirus 2	Homo sapiens	ILLUMINA	2021-07-19	United States	North America	47	4839.36	4754	0.982209	144711491
SRR15287358	PRJNA731152	AMPLICON	SAMN20444017	SRX11592106	SARS-CoV-2/Human/USA/CA-CDC-FG-044505/2021	Illumina NovaSeq 6000	PAIRED	RT-PCR	VIRAL RNA	Severe acute respiratory syndrome coronavirus 2	Homo sapiens	ILLUMINA	2021-07-19	United States	North America	50	1121.51	808	0.941411	33536506
SRR15287359	PRJNA731152	AMPLICON	SAMN20444018	SRX11592105	SARS-CoV-2/Human/USA/CA-CDC-FG-044504/2021	Illumina NovaSeq 6000	PAIRED	RT-PCR	VIRAL RNA	Severe acute respiratory syndrome coronavirus 2	Homo sapiens	ILLUMINA	2021-07-19	United States	North America	52	4523.07	4411	0.988897	135253239
SRR15287360	PRJNA731152	AMPLICON	SAMN20440934	SRX11592104	SARS-CoV-2/Human/USA/CA-CDC-FG-045553/2021	Illumina HiSeq X	PAIRED	RT-PCR	VIRAL RNA	Severe acute respiratory syndrome coronavirus 2	Homo sapiens	ILLUMINA	2021-07-19	United States	North America	25	4194.58	4457	0.702873	125430484
SRR15287361	PRJNA731152	AMPLICON	SAMN20440935	SRX11592103	SARS-CoV-2/Human/USA/CA-CDC-FG-045552/2021	Illumina HiSeq X	PAIRED	RT-PCR	VIRAL RNA	Severe acute respiratory syndrome coronavirus 2	Homo sapiens	ILLUMINA	2021-07-19	United States	North America	47	3624.03	3142	0.986824	108369503
SRR15287362	PRJNA731152	AMPLICON	SAMN20440936	SRX11592102	SARS-CoV-2/Human/USA/CA-CDC-FG-045551/2021	Illumina HiSeq X	PAIRED	RT-PCR	VIRAL RNA	Severe acute respiratory syndrome coronavirus 2	Homo sapiens	ILLUMINA	2021-07-19	United States	North America	56	1849.67	1220	0.919975	55310718
SRR15287363	PRJNA731152	AMPLICON	SAMN20440937	SRX11592101	SARS-CoV-2/Human/USA/CA-CDC-FG-045548/2021	Illumina HiSeq X	PAIRED	RT-PCR	VIRAL RNA	Severe acute respiratory syndrome coronavirus 2	Homo sapiens	ILLUMINA	2021-07-19	United States	North America	53	4218.5	3991	0.984851	126145886
SRR15287364	PRJNA731152	AMPLICON	SAMN20440938	SRX11592100	SARS-CoV-2/Human/USA/CA-CDC-FG-045547/2021	Illumina HiSeq X	PAIRED	RT-PCR	VIRAL RNA	Severe acute respiratory syndrome coronavirus 2	Homo sapiens	ILLUMINA	2021-07-19	United States	North America	86	468.91	293	0.769521	14021809
SRR15287365	PRJNA731152	AMPLICON	SAMN20440939	SRX11592099	SARS-CoV-2/Human/USA/CA-CDC-FG-045546/2021	Illumina HiSeq X	PAIRED	RT-PCR	VIRAL RNA	Severe acute respiratory syndrome coronavirus 2	Homo sapiens	ILLUMINA	2021-07-19	United States	North America	20	4052.26	4187	0.686654	121174688
SRR15287366	PRJNA731152	AMPLICON	SAMN20440940	SRX11592098	SARS-CoV-2/Human/USA/CA-CDC-FG-045545/2021	Illumina HiSeq X	PAIRED	RT-PCR	VIRAL RNA	Severe acute respiratory syndrome coronavirus 2	Homo sapiens	ILLUMINA	2021-07-19	United States	North America	50	6091.11	7995	0.931111	182142504
SRR15287367	PRJNA731152	AMPLICON	SAMN20440941	SRX11592097	SARS-CoV-2/Human/USA/CA-CDC-FG-045544/2021	Illumina HiSeq X	PAIRED	RT-PCR	VIRAL RNA	Severe acute respiratory syndrome coronavirus 2	Homo sapiens	ILLUMINA	2021-07-19	United States	North America	103	281.649	181	0.676287	8422159
SRR15287368	PRJNA731152	AMPLICON	SAMN20440942	SRX11592096	SARS-CoV-2/Human/USA/CA-CDC-FG-045543/2021	Illumina HiSeq X	PAIRED	RT-PCR	VIRAL RNA	Severe acute respiratory syndrome coronavirus 2	Homo sapiens	ILLUMINA	2021-07-19	United States	North America	62	725.829	505	0.901448	21704467
SRR15287369	PRJNA731152	AMPLICON	SAMN20440943	SRX11592095	SARS-CoV-2/Human/USA/CA-CDC-FG-045542/2021	Illumina HiSeq X	PAIRED	RT-PCR	VIRAL RNA	Severe acute respiratory syndrome coronavirus 2	Homo sapiens	ILLUMINA	2021-07-19	United States	North America	65	815.179	586	0.890312	24376297
SRR15287370	PRJNA731152	AMPLICON	SAMN20439887	SRX11592094	SARS-CoV-2/Human/USA/CO-CDC-FG-045540/2021	Illumina HiSeq X	PAIRED	RT-PCR	VIRAL RNA	Severe acute respiratory syndrome coronavirus 2	Homo sapiens	ILLUMINA	2021-07-16	United States	North America	48	5867.4	7977	0.938033	175452962
SRR15287371	PRJNA731152	AMPLICON	SAMN20440944	SRX11592093	SARS-CoV-2/Human/USA/CA-CDC-FG-045539/2021	Illumina HiSeq X	PAIRED	RT-PCR	VIRAL RNA	Severe acute respiratory syndrome coronavirus 2	Homo sapiens	ILLUMINA	2021-07-19	United States	North America	157	117.083	77	0.407718	3501132
SRR15287372	PRJNA731152	AMPLICON	SAMN20440945	SRX11592092	SARS-CoV-2/Human/USA/CA-CDC-FG-045537/2021	Illumina HiSeq X	PAIRED	RT-PCR	VIRAL RNA	Severe acute respiratory syndrome coronavirus 2	Homo sapiens	ILLUMINA	2021-07-19	United States	North America	51	6118.8	7994	0.938033	182970394
SRR15287373	PRJNA731152	AMPLICON	SAMN20440946	SRX11592091	SARS-CoV-2/Human/USA/CA-CDC-FG-045535/2021	Illumina HiSeq X	PAIRED	RT-PCR	VIRAL RNA	Severe acute respiratory syndrome coronavirus 2	Homo sapiens	ILLUMINA	2021-07-19	United States	North America	34	4942.17	5968	0.813096	147785799
SRR15287374	PRJNA731152	AMPLICON	SAMN20440947	SRX11592090	SARS-CoV-2/Human/USA/CA-CDC-FG-045534/2021	Illumina HiSeq X	PAIRED	RT-PCR	VIRAL RNA	Severe acute respiratory syndrome coronavirus 2	Homo sapiens	ILLUMINA	2021-07-19	United States	North America	77	556.913	389	0.841989	16653357
SRR15287375	PRJNA731152	AMPLICON	SAMN20440948	SRX11592089	SARS-CoV-2/Human/USA/CA-CDC-FG-045533/2021	Illumina HiSeq X	PAIRED	RT-PCR	VIRAL RNA	Severe acute respiratory syndrome coronavirus 2	Homo sapiens	ILLUMINA	2021-07-19	United States	North America	67	477.858	320	0.822794	14289387
SRR15287376	PRJNA731152	AMPLICON	SAMN20440949	SRX11592088	SARS-CoV-2/Human/USA/CA-CDC-FG-045532/2021	Illumina HiSeq X	PAIRED	RT-PCR	VIRAL RNA	Severe acute respiratory syndrome coronavirus 2	Homo sapiens	ILLUMINA	2021-07-19	United States	North America	96	242.868	164	0.662475	7262470
SRR15287377	PRJNA731152	AMPLICON	SAMN20440950	SRX11592087	SARS-CoV-2/Human/USA/CA-CDC-FG-045531/2021	Illumina HiSeq X	PAIRED	RT-PCR	VIRAL RNA	Severe acute respiratory syndrome coronavirus 2	Homo sapiens	ILLUMINA	2021-07-19	United States	North America	51	2143.77	1614	0.97415	64105013
SRR15287378	PRJNA731152	AMPLICON	SAMN20440951	SRX11592086	SARS-CoV-2/Human/USA/CA-CDC-FG-045530/2021	Illumina HiSeq X	PAIRED	RT-PCR	VIRAL RNA	Severe acute respiratory syndrome coronavirus 2	Homo sapiens	ILLUMINA	2021-07-20	United States	North America	39	5659.94	7971	0.874394	169249141
SRR15287379	PRJNA731152	AMPLICON	SAMN20440952	SRX11592085	SARS-CoV-2/Human/USA/CA-CDC-FG-045529/2021	Illumina HiSeq X	PAIRED	RT-PCR	VIRAL RNA	Severe acute respiratory syndrome coronavirus 2	Homo sapiens	ILLUMINA	2021-07-19	United States	North America	27	4219.45	4397	0.710664	126174357
SRR15287380	PRJNA731152	AMPLICON	SAMN20440953	SRX11592084	SARS-CoV-2/Human/USA/CA-CDC-FG-045528/2021	Illumina HiSeq X	PAIRED	RT-PCR	VIRAL RNA	Severe acute respiratory syndrome coronavirus 2	Homo sapiens	ILLUMINA	2021-07-20	United States	North America	53	6076.77	7994	0.934823	181713795
SRR15287381	PRJNA731152	AMPLICON	SAMN20440954	SRX11592083	SARS-CoV-2/Human/USA/CA-CDC-FG-045527/2021	Illumina HiSeq X	PAIRED	RT-PCR	VIRAL RNA	Severe acute respiratory syndrome coronavirus 2	Homo sapiens	ILLUMINA	2021-07-20	United States	North America	99	4807.06	7376	0.807177	143745526
SRR15287382	PRJNA731152	AMPLICON	SAMN20440955	SRX11592082	SARS-CoV-2/Human/USA/CA-CDC-FG-045526/2021	Illumina HiSeq X	PAIRED	RT-PCR	VIRAL RNA	Severe acute respiratory syndrome coronavirus 2	Homo sapiens	ILLUMINA	2021-07-18	United States	North America	32	5323.79	7224	0.846938	159197313
SRR15287383	PRJNA731152	AMPLICON	SAMN20440956	SRX11592081	SARS-CoV-2/Human/USA/CA-CDC-FG-045525/2021	Illumina HiSeq X	PAIRED	RT-PCR	VIRAL RNA	Severe acute respiratory syndrome coronavirus 2	Homo sapiens	ILLUMINA	2021-07-19	United States	North America	48	5911.29	7919	0.953684	176765275
SRR15287384	PRJNA731152	AMPLICON	SAMN20440957	SRX11592080	SARS-CoV-2/Human/USA/CA-CDC-FG-045522/2021	Illumina HiSeq X	PAIRED	RT-PCR	VIRAL RNA	Severe acute respiratory syndrome coronavirus 2	Homo sapiens	ILLUMINA	2021-07-20	United States	North America	78	4730.45	6139	0.910143	141454705
SRR15287407	PRJNA731152	AMPLICON	SAMN20369524	SRX11592460	SARS-CoV-2/Human/USA/TX-CDC-FG-044363/2021	Illumina NovaSeq 6000	PAIRED	RT-PCR	VIRAL RNA	Severe acute respiratory syndrome coronavirus 2	Homo sapiens	ILLUMINA	2021-07-12	United States	North America	53	6228.47	8000	0.948534	186250069
SRR15287408	PRJNA731152	AMPLICON	SAMN20369590	SRX11592459	SARS-CoV-2/Human/USA/CA-CDC-FG-044362/2021	Illumina NovaSeq 6000	PAIRED	RT-PCR	VIRAL RNA	Severe acute respiratory syndrome coronavirus 2	Homo sapiens	ILLUMINA	2021-07-17	United States	North America	54	6101.33	7998	0.944353	182448145
SRR15287409	PRJNA731152	AMPLICON	SAMN20369591	SRX11592458	SARS-CoV-2/Human/USA/CA-CDC-FG-044361/2021	Illumina NovaSeq 6000	PAIRED	RT-PCR	VIRAL RNA	Severe acute respiratory syndrome coronavirus 2	Homo sapiens	ILLUMINA	2021-07-17	United States	North America	48	6112.09	7998	0.944387	182769944
SRR15287413	PRJNA731152	AMPLICON	SAMN20369595	SRX11592454	SARS-CoV-2/Human/USA/CA-CDC-FG-044357/2021	Illumina NovaSeq 6000	PAIRED	RT-PCR	VIRAL RNA	Severe acute respiratory syndrome coronavirus 2	Homo sapiens	ILLUMINA	2021-07-17	United States	North America	45	6075.96	7982	0.951042	181689469
SRR15287414	PRJNA731152	AMPLICON	SAMN20369596	SRX11592453	SARS-CoV-2/Human/USA/CA-CDC-FG-044356/2021	Illumina NovaSeq 6000	PAIRED	RT-PCR	VIRAL RNA	Severe acute respiratory syndrome coronavirus 2	Homo sapiens	ILLUMINA	2021-07-17	United States	North America	48	5890.81	7985	0.918202	176152964
SRR15287415	PRJNA731152	AMPLICON	SAMN20369597	SRX11592452	SARS-CoV-2/Human/USA/CA-CDC-FG-044355/2021	Illumina NovaSeq 6000	PAIRED	RT-PCR	VIRAL RNA	Severe acute respiratory syndrome coronavirus 2	Homo sapiens	ILLUMINA	2021-07-17	United States	North America	42	5576.94	7979	0.865532	166767371
SRR15287416	PRJNA731152	AMPLICON	SAMN20369598	SRX11592451	SARS-CoV-2/Human/USA/CA-CDC-FG-044354/2021	Illumina NovaSeq 6000	PAIRED	RT-PCR	VIRAL RNA	Severe acute respiratory syndrome coronavirus 2	Homo sapiens	ILLUMINA	2021-07-17	United States	North America	49	6094.41	8000	0.947096	182241176
SRR15287417	PRJNA731152	AMPLICON	SAMN20369599	SRX11592450	SARS-CoV-2/Human/USA/CA-CDC-FG-044353/2021	Illumina NovaSeq 6000	PAIRED	RT-PCR	VIRAL RNA	Severe acute respiratory syndrome coronavirus 2	Homo sapiens	ILLUMINA	2021-07-17	United States	North America	53	5968.39	7959	0.959436	178472701
SRR15287419	PRJNA731152	AMPLICON	SAMN20369601	SRX11592448	SARS-CoV-2/Human/USA/CA-CDC-FG-044351/2021	Illumina NovaSeq 6000	PAIRED	RT-PCR	VIRAL RNA	Severe acute respiratory syndrome coronavirus 2	Homo sapiens	ILLUMINA	2021-07-17	United States	North America	49	5893.36	7966	0.93305	176229082
SRR15287420	PRJNA731152	AMPLICON	SAMN20369602	SRX11592447	SARS-CoV-2/Human/USA/CA-CDC-FG-044350/2021	Illumina NovaSeq 6000	PAIRED	RT-PCR	VIRAL RNA	Severe acute respiratory syndrome coronavirus 2	Homo sapiens	ILLUMINA	2021-07-17	United States	North America	52	5735.96	7628	0.96385	171522350
SRR15287421	PRJNA731152	AMPLICON	SAMN20369525	SRX11592446	SARS-CoV-2/Human/USA/TX-CDC-FG-044348/2021	Illumina NovaSeq 6000	PAIRED	RT-PCR	VIRAL RNA	Severe acute respiratory syndrome coronavirus 2	Homo sapiens	ILLUMINA	2021-07-13	United States	North America	46	6142.41	8000	0.944587	183676463
SRR15287422	PRJNA731152	AMPLICON	SAMN20369603	SRX11592445	SARS-CoV-2/Human/USA/CA-CDC-FG-044347/2021	Illumina NovaSeq 6000	PAIRED	RT-PCR	VIRAL RNA	Severe acute respiratory syndrome coronavirus 2	Homo sapiens	ILLUMINA	2021-07-17	United States	North America	47	5950.41	7960	0.954887	177935104
SRR15287423	PRJNA731152	AMPLICON	SAMN20369604	SRX11592444	SARS-CoV-2/Human/USA/CA-CDC-FG-044346/2021	Illumina NovaSeq 6000	PAIRED	RT-PCR	VIRAL RNA	Severe acute respiratory syndrome coronavirus 2	Homo sapiens	ILLUMINA	2021-07-17	United States	North America	51	5750.45	7792	0.95151	171955649
SRR15287424	PRJNA731152	AMPLICON	SAMN20369605	SRX11592443	SARS-CoV-2/Human/USA/CA-CDC-FG-044345/2021	Illumina NovaSeq 6000	PAIRED	RT-PCR	VIRAL RNA	Severe acute respiratory syndrome coronavirus 2	Homo sapiens	ILLUMINA	2021-07-17	United States	North America	34	5241.33	7242	0.851754	156731473
SRR15287425	PRJNA731152	AMPLICON	SAMN20369606	SRX11592442	SARS-CoV-2/Human/USA/CA-CDC-FG-044344/2021	Illumina NovaSeq 6000	PAIRED	RT-PCR	VIRAL RNA	Severe acute respiratory syndrome coronavirus 2	Homo sapiens	ILLUMINA	2021-07-17	United States	North America	50	5793.16	7884	0.950239	173232753
SRR15287428	PRJNA731152	AMPLICON	SAMN20369608	SRX11592439	SARS-CoV-2/Human/USA/CA-CDC-FG-044339/2021	Illumina NovaSeq 6000	PAIRED	RT-PCR	VIRAL RNA	Severe acute respiratory syndrome coronavirus 2	Homo sapiens	ILLUMINA	2021-07-17	United States	North America	52	6024.61	7987	0.953349	180153799
SRR15287430	PRJNA731152	AMPLICON	SAMN20369610	SRX11592437	SARS-CoV-2/Human/USA/CA-CDC-FG-044337/2021	Illumina NovaSeq 6000	PAIRED	RT-PCR	VIRAL RNA	Severe acute respiratory syndrome coronavirus 2	Homo sapiens	ILLUMINA	2021-07-17	United States	North America	40	4925.51	6466	0.812561	147287623
SRR15287431	PRJNA731152	AMPLICON	SAMN20369611	SRX11592436	SARS-CoV-2/Human/USA/CA-CDC-FG-044336/2021	Illumina NovaSeq 6000	PAIRED	RT-PCR	VIRAL RNA	Severe acute respiratory syndrome coronavirus 2	Homo sapiens	ILLUMINA	2021-07-17	United States	North America	39	4954.93	6688	0.811123	148167193
SRR15287432	PRJNA731152	AMPLICON	SAMN20369612	SRX11592435	SARS-CoV-2/Human/USA/CA-CDC-FG-044335/2021	Illumina NovaSeq 6000	PAIRED	RT-PCR	VIRAL RNA	Severe acute respiratory syndrome coronavirus 2	Homo sapiens	ILLUMINA	2021-07-17	United States	North America	44	6019.68	7992	0.950607	180006413
SRR15287433	PRJNA731152	AMPLICON	SAMN20369613	SRX11592434	SARS-CoV-2/Human/USA/CA-CDC-FG-044334/2021	Illumina NovaSeq 6000	PAIRED	RT-PCR	VIRAL RNA	Severe acute respiratory syndrome coronavirus 2	Homo sapiens	ILLUMINA	2021-07-17	United States	North America	41	5209.08	7256	0.863994	155767171
SRR15287436	PRJNA731152	AMPLICON	SAMN20369616	SRX11592431	SARS-CoV-2/Human/USA/CA-CDC-FG-044331/2021	Illumina NovaSeq 6000	PAIRED	RT-PCR	VIRAL RNA	Severe acute respiratory syndrome coronavirus 2	Homo sapiens	ILLUMINA	2021-07-17	United States	North America	32	5256.13	7462	0.855433	157174171
SRR15287437	PRJNA731152	AMPLICON	SAMN20369617	SRX11592430	SARS-CoV-2/Human/USA/CA-CDC-FG-044330/2021	Illumina NovaSeq 6000	PAIRED	RT-PCR	VIRAL RNA	Severe acute respiratory syndrome coronavirus 2	Homo sapiens	ILLUMINA	2021-07-17	United States	North America	31	5103.54	7329	0.810153	152611177
SRR15287438	PRJNA731152	AMPLICON	SAMN20369618	SRX11592429	SARS-CoV-2/Human/USA/CA-CDC-FG-044329/2021	Illumina NovaSeq 6000	PAIRED	RT-PCR	VIRAL RNA	Severe acute respiratory syndrome coronavirus 2	Homo sapiens	ILLUMINA	2021-07-17	United States	North America	32	4803.51	5907	0.800722	143639224
SRR15287440	PRJNA731152	AMPLICON	SAMN20369527	SRX11592427	SARS-CoV-2/Human/USA/TX-CDC-FG-044327/2021	Illumina NovaSeq 6000	PAIRED	RT-PCR	VIRAL RNA	Severe acute respiratory syndrome coronavirus 2	Homo sapiens	ILLUMINA	2021-07-14	United States	North America	51	6106.94	7993	0.95977	182615744
SRR15287442	PRJNA731152	AMPLICON	SAMN20369621	SRX11592425	SARS-CoV-2/Human/USA/CA-CDC-FG-044325/2021	Illumina NovaSeq 6000	PAIRED	RT-PCR	VIRAL RNA	Severe acute respiratory syndrome coronavirus 2	Homo sapiens	ILLUMINA	2021-07-17	United States	North America	30	4836.32	6322	0.791459	144620360
SRR15287443	PRJNA731152	AMPLICON	SAMN20369622	SRX11592424	SARS-CoV-2/Human/USA/CA-CDC-FG-044324/2021	Illumina NovaSeq 6000	PAIRED	RT-PCR	VIRAL RNA	Severe acute respiratory syndrome coronavirus 2	Homo sapiens	ILLUMINA	2021-07-17	United States	North America	37	5204.07	7321	0.832625	155617383
SRR15287444	PRJNA731152	AMPLICON	SAMN20369623	SRX11592423	SARS-CoV-2/Human/USA/CA-CDC-FG-044323/2021	Illumina NovaSeq 6000	PAIRED	RT-PCR	VIRAL RNA	Severe acute respiratory syndrome coronavirus 2	Homo sapiens	ILLUMINA	2021-07-17	United States	North America	34	4907.97	6875	0.810387	146762955
SRR15287445	PRJNA731152	AMPLICON	SAMN20369624	SRX11592422	SARS-CoV-2/Human/USA/CA-CDC-FG-044322/2021	Illumina NovaSeq 6000	PAIRED	RT-PCR	VIRAL RNA	Severe acute respiratory syndrome coronavirus 2	Homo sapiens	ILLUMINA	2021-07-17	United States	North America	35	4982.44	6960	0.809685	148989800
SRR15287446	PRJNA731152	AMPLICON	SAMN20369625	SRX11592421	SARS-CoV-2/Human/USA/CA-CDC-FG-044321/2021	Illumina NovaSeq 6000	PAIRED	RT-PCR	VIRAL RNA	Severe acute respiratory syndrome coronavirus 2	Homo sapiens	ILLUMINA	2021-07-17	United States	North America	48	5670.2	7376	0.959034	169555936
SRR15287447	PRJNA731152	AMPLICON	SAMN20369626	SRX11592420	SARS-CoV-2/Human/USA/CA-CDC-FG-044320/2021	Illumina NovaSeq 6000	PAIRED	RT-PCR	VIRAL RNA	Severe acute respiratory syndrome coronavirus 2	Homo sapiens	ILLUMINA	2021-07-17	United States	North America	52	5952.4	7951	0.955991	177994684
SRR15287448	PRJNA731152	AMPLICON	SAMN20369627	SRX11592419	SARS-CoV-2/Human/USA/CA-CDC-FG-044319/2021	Illumina NovaSeq 6000	PAIRED	RT-PCR	VIRAL RNA	Severe acute respiratory syndrome coronavirus 2	Homo sapiens	ILLUMINA	2021-07-17	United States	North America	51	5939.53	7973	0.954219	177609782
SRR15287449	PRJNA731152	AMPLICON	SAMN20369580	SRX11592418	SARS-CoV-2/Human/USA/TX-CDC-FG-043786/2021	Illumina NovaSeq 6000	PAIRED	RT-PCR	VIRAL RNA	Severe acute respiratory syndrome coronavirus 2	Homo sapiens	ILLUMINA	2021-07-12	United States	North America	66	1989.78	1490	0.97007	59500330
SRR15287451	PRJNA731152	AMPLICON	SAMN20369581	SRX11592416	SARS-CoV-2/Human/USA/TX-CDC-FG-043781/2021	Illumina NovaSeq 6000	PAIRED	RT-PCR	VIRAL RNA	Severe acute respiratory syndrome coronavirus 2	Homo sapiens	ILLUMINA	2021-07-12	United States	North America	92	529.645	333	0.818547	15837981
SRR15287452	PRJNA731152	AMPLICON	SAMN20369582	SRX11592415	SARS-CoV-2/Human/USA/TX-CDC-FG-043777/2021	Illumina NovaSeq 6000	PAIRED	RT-PCR	VIRAL RNA	Severe acute respiratory syndrome coronavirus 2	Homo sapiens	ILLUMINA	2021-07-12	United States	North America	136	269.044	168	0.671103	8045229
SRR15287453	PRJNA731152	AMPLICON	SAMN20369628	SRX11592414	SARS-CoV-2/Human/USA/CA-CDC-FG-044318/2021	Illumina NovaSeq 6000	PAIRED	RT-PCR	VIRAL RNA	Severe acute respiratory syndrome coronavirus 2	Homo sapiens	ILLUMINA	2021-07-17	United States	North America	50	5762.35	7708	0.956493	172311553
SRR15287454	PRJNA731152	AMPLICON	SAMN20369629	SRX11592413	SARS-CoV-2/Human/USA/CA-CDC-FG-044317/2021	Illumina NovaSeq 6000	PAIRED	RT-PCR	VIRAL RNA	Severe acute respiratory syndrome coronavirus 2	Homo sapiens	ILLUMINA	2021-07-17	United States	North America	50	5920.02	7917	0.959369	177026390
SRR15287455	PRJNA731152	AMPLICON	SAMN20369630	SRX11592412	SARS-CoV-2/Human/USA/CA-CDC-FG-044316/2021	Illumina NovaSeq 6000	PAIRED	RT-PCR	VIRAL RNA	Severe acute respiratory syndrome coronavirus 2	Homo sapiens	ILLUMINA	2021-07-17	United States	North America	35	4471.11	4868	0.757248	133699675
SRR15287456	PRJNA731152	AMPLICON	SAMN20369631	SRX11592411	SARS-CoV-2/Human/USA/CA-CDC-FG-044315/2021	Illumina NovaSeq 6000	PAIRED	RT-PCR	VIRAL RNA	Severe acute respiratory syndrome coronavirus 2	Homo sapiens	ILLUMINA	2021-07-17	United States	North America	49	5876.71	7921	0.955891	175731226
SRR15287457	PRJNA731152	AMPLICON	SAMN20369632	SRX11592410	SARS-CoV-2/Human/USA/CA-CDC-FG-044314/2021	Illumina NovaSeq 6000	PAIRED	RT-PCR	VIRAL RNA	Severe acute respiratory syndrome coronavirus 2	Homo sapiens	ILLUMINA	2021-07-17	United States	North America	36	5241.66	7419	0.855466	156741237
SRR15287458	PRJNA731152	AMPLICON	SAMN20369528	SRX11592409	SARS-CoV-2/Human/USA/TX-CDC-FG-044313/2021	Illumina NovaSeq 6000	PAIRED	RT-PCR	VIRAL RNA	Severe acute respiratory syndrome coronavirus 2	Homo sapiens	ILLUMINA	2021-07-12	United States	North America	47	6099.12	7998	0.94549	182382110
SRR15287459	PRJNA731152	AMPLICON	SAMN20369633	SRX11592408	SARS-CoV-2/Human/USA/CA-CDC-FG-044312/2021	Illumina NovaSeq 6000	PAIRED	RT-PCR	VIRAL RNA	Severe acute respiratory syndrome coronavirus 2	Homo sapiens	ILLUMINA	2021-07-17	United States	North America	50	5771.04	7702	0.957763	172571468
SRR15287460	PRJNA731152	AMPLICON	SAMN20369634	SRX11592407	SARS-CoV-2/Human/USA/CA-CDC-FG-044311/2021	Illumina NovaSeq 6000	PAIRED	RT-PCR	VIRAL RNA	Severe acute respiratory syndrome coronavirus 2	Homo sapiens	ILLUMINA	2021-07-17	United States	North America	47	5688.67	7753	0.954051	170108304
SRR15287461	PRJNA731152	AMPLICON	SAMN20369635	SRX11592406	SARS-CoV-2/Human/USA/CA-CDC-FG-044309/2021	Illumina NovaSeq 6000	PAIRED	RT-PCR	VIRAL RNA	Severe acute respiratory syndrome coronavirus 2	Homo sapiens	ILLUMINA	2021-07-17	United States	North America	36	5051.9	6662	0.865231	151066928
SRR15287463	PRJNA731152	AMPLICON	SAMN20369637	SRX11592404	SARS-CoV-2/Human/USA/CA-CDC-FG-044305/2021	Illumina NovaSeq 6000	PAIRED	RT-PCR	VIRAL RNA	Severe acute respiratory syndrome coronavirus 2	Homo sapiens	ILLUMINA	2021-07-16	United States	North America	51	5936.95	7967	0.953316	177532672
SRR15287465	PRJNA731152	AMPLICON	SAMN20369639	SRX11592402	SARS-CoV-2/Human/USA/CA-CDC-FG-044301/2021	Illumina NovaSeq 6000	PAIRED	RT-PCR	VIRAL RNA	Severe acute respiratory syndrome coronavirus 2	Homo sapiens	ILLUMINA	2021-07-17	United States	North America	30	4544.71	5219	0.799987	135900528
SRR15287466	PRJNA731152	AMPLICON	SAMN20369640	SRX11592401	SARS-CoV-2/Human/USA/CA-CDC-FG-044297/2021	Illumina NovaSeq 6000	PAIRED	RT-PCR	VIRAL RNA	Severe acute respiratory syndrome coronavirus 2	Homo sapiens	ILLUMINA	2021-07-17	United States	North America	20	2429.88	236	0.507608	72660737
SRR15287467	PRJNA731152	AMPLICON	SAMN20369641	SRX11592400	SARS-CoV-2/Human/USA/CA-CDC-FG-044296/2021	Illumina NovaSeq 6000	PAIRED	RT-PCR	VIRAL RNA	Severe acute respiratory syndrome coronavirus 2	Homo sapiens	ILLUMINA	2021-07-17	United States	North America	54	5636.14	7297	0.961442	168537611
SRR15287468	PRJNA731152	AMPLICON	SAMN20369642	SRX11592399	SARS-CoV-2/Human/USA/CA-CDC-FG-044294/2021	Illumina NovaSeq 6000	PAIRED	RT-PCR	VIRAL RNA	Severe acute respiratory syndrome coronavirus 2	Homo sapiens	ILLUMINA	2021-07-17	United States	North America	55	5840.75	7898	0.956392	174655975
SRR15287470	PRJNA731152	AMPLICON	SAMN20369644	SRX11592397	SARS-CoV-2/Human/USA/CA-CDC-FG-044291/2021	Illumina NovaSeq 6000	PAIRED	RT-PCR	VIRAL RNA	Severe acute respiratory syndrome coronavirus 2	Homo sapiens	ILLUMINA	2021-07-17	United States	North America	53	5622.7	7509	0.958131	168135701
SRR15287471	PRJNA731152	AMPLICON	SAMN20369645	SRX11592396	SARS-CoV-2/Human/USA/CA-CDC-FG-044287/2021	Illumina NovaSeq 6000	PAIRED	RT-PCR	VIRAL RNA	Severe acute respiratory syndrome coronavirus 2	Homo sapiens	ILLUMINA	2021-07-17	United States	North America	50	5798.12	7832	0.955523	173381276
SRR15287472	PRJNA731152	AMPLICON	SAMN20369646	SRX11592395	SARS-CoV-2/Human/USA/CA-CDC-FG-044285/2021	Illumina NovaSeq 6000	PAIRED	RT-PCR	VIRAL RNA	Severe acute respiratory syndrome coronavirus 2	Homo sapiens	ILLUMINA	2021-07-17	United States	North America	52	5655.93	7530	0.952914	169129375
SRR15287473	PRJNA731152	AMPLICON	SAMN20369647	SRX11592394	SARS-CoV-2/Human/USA/CA-CDC-FG-044281/2021	Illumina NovaSeq 6000	PAIRED	RT-PCR	VIRAL RNA	Severe acute respiratory syndrome coronavirus 2	Homo sapiens	ILLUMINA	2021-07-17	United States	North America	53	2717.44	2265	0.983881	81259599
SRR15287474	PRJNA731152	AMPLICON	SAMN20369529	SRX11592393	SARS-CoV-2/Human/USA/TX-CDC-FG-044279/2021	Illumina NovaSeq 6000	PAIRED	RT-PCR	VIRAL RNA	Severe acute respiratory syndrome coronavirus 2	Homo sapiens	ILLUMINA	2021-07-13	United States	North America	51	5901.1	7970	0.953249	176460660
SRR15287475	PRJNA731152	AMPLICON	SAMN20369530	SRX11592392	SARS-CoV-2/Human/USA/TX-CDC-FG-044276/2021	Illumina NovaSeq 6000	PAIRED	RT-PCR	VIRAL RNA	Severe acute respiratory syndrome coronavirus 2	Homo sapiens	ILLUMINA	2021-07-14	United States	North America	33	5329.72	7742	0.848644	159374723
SRR15287476	PRJNA731152	AMPLICON	SAMN20369648	SRX11592391	SARS-CoV-2/Human/USA/CA-CDC-FG-044275/2021	Illumina NovaSeq 6000	PAIRED	RT-PCR	VIRAL RNA	Severe acute respiratory syndrome coronavirus 2	Homo sapiens	ILLUMINA	2021-07-17	United States	North America	45	5213.7	5613	0.978062	155905138
SRR15287477	PRJNA731152	AMPLICON	SAMN20369531	SRX11592390	SARS-CoV-2/Human/USA/TX-CDC-FG-044274/2021	Illumina NovaSeq 6000	PAIRED	RT-PCR	VIRAL RNA	Severe acute respiratory syndrome coronavirus 2	Homo sapiens	ILLUMINA	2021-07-14	United States	North America	51	5749.63	7622	0.965321	171931204
SRR15287479	PRJNA731152	AMPLICON	SAMN20369649	SRX11592388	SARS-CoV-2/Human/USA/CA-CDC-FG-044272/2021	Illumina NovaSeq 6000	PAIRED	RT-PCR	VIRAL RNA	Severe acute respiratory syndrome coronavirus 2	Homo sapiens	ILLUMINA	2021-07-17	United States	North America	52	4312.84	4009	0.985955	128966992
SRR15287481	PRJNA731152	AMPLICON	SAMN20369651	SRX11592386	SARS-CoV-2/Human/USA/CA-CDC-FG-044266/2021	Illumina NovaSeq 6000	PAIRED	RT-PCR	VIRAL RNA	Severe acute respiratory syndrome coronavirus 2	Homo sapiens	ILLUMINA	2021-07-17	United States	North America	48	4036.01	3778	0.982945	120688863
SRR15287482	PRJNA731152	AMPLICON	SAMN20369652	SRX11592385	SARS-CoV-2/Human/USA/CA-CDC-FG-044265/2021	Illumina NovaSeq 6000	PAIRED	RT-PCR	VIRAL RNA	Severe acute respiratory syndrome coronavirus 2	Homo sapiens	ILLUMINA	2021-07-17	United States	North America	53	3286	2896	0.982978	98261205
SRR15287483	PRJNA731152	AMPLICON	SAMN20369653	SRX11592384	SARS-CoV-2/Human/USA/CA-CDC-FG-044263/2021	Illumina NovaSeq 6000	PAIRED	RT-PCR	VIRAL RNA	Severe acute respiratory syndrome coronavirus 2	Homo sapiens	ILLUMINA	2021-07-17	United States	North America	72	1206.35	798	0.909441	36073626
SRR15287485	PRJNA731152	AMPLICON	SAMN20369655	SRX11592382	SARS-CoV-2/Human/USA/CA-CDC-FG-044260/2021	Illumina NovaSeq 6000	PAIRED	RT-PCR	VIRAL RNA	Severe acute respiratory syndrome coronavirus 2	Homo sapiens	ILLUMINA	2021-07-17	United States	North America	49	5157.05	5492	0.980236	154211359
SRR15287486	PRJNA731152	AMPLICON	SAMN20369656	SRX11592381	SARS-CoV-2/Human/USA/CA-CDC-FG-044259/2021	Illumina NovaSeq 6000	PAIRED	RT-PCR	VIRAL RNA	Severe acute respiratory syndrome coronavirus 2	Homo sapiens	ILLUMINA	2021-07-17	United States	North America	50	3308.88	2790	0.979902	98945411
SRR15287487	PRJNA731152	AMPLICON	SAMN20369657	SRX11592380	SARS-CoV-2/Human/USA/CA-CDC-FG-044258/2021	Illumina NovaSeq 6000	PAIRED	RT-PCR	VIRAL RNA	Severe acute respiratory syndrome coronavirus 2	Homo sapiens	ILLUMINA	2021-07-17	United States	North America	50	5578.01	6953	0.971608	166799130
SRR15287489	PRJNA731152	AMPLICON	SAMN20369659	SRX11592378	SARS-CoV-2/Human/USA/CA-CDC-FG-044254/2021	Illumina NovaSeq 6000	PAIRED	RT-PCR	VIRAL RNA	Severe acute respiratory syndrome coronavirus 2	Homo sapiens	ILLUMINA	2021-07-17	United States	North America	49	3081.85	2556	0.975855	92156545
SRR15287490	PRJNA731152	AMPLICON	SAMN20369660	SRX11592377	SARS-CoV-2/Human/USA/CA-CDC-FG-044253/2021	Illumina NovaSeq 6000	PAIRED	RT-PCR	VIRAL RNA	Severe acute respiratory syndrome coronavirus 2	Homo sapiens	ILLUMINA	2021-07-17	United States	North America	51	5221.5	5541	0.97532	156138661
SRR15287491	PRJNA731152	AMPLICON	SAMN20369661	SRX11592376	SARS-CoV-2/Human/USA/CA-CDC-FG-044252/2021	Illumina NovaSeq 6000	PAIRED	RT-PCR	VIRAL RNA	Severe acute respiratory syndrome coronavirus 2	Homo sapiens	ILLUMINA	2021-07-17	United States	North America	52	3554.52	3238	0.987158	106290801
SRR15287492	PRJNA731152	AMPLICON	SAMN20369662	SRX11592375	SARS-CoV-2/Human/USA/CA-CDC-FG-044251/2021	Illumina NovaSeq 6000	PAIRED	RT-PCR	VIRAL RNA	Severe acute respiratory syndrome coronavirus 2	Homo sapiens	ILLUMINA	2021-07-16	United States	North America	25	2992.33	1100	0.540715	89479638
SRR15287493	PRJNA731152	AMPLICON	SAMN20369663	SRX11592374	SARS-CoV-2/Human/USA/CA-CDC-FG-044249/2021	Illumina NovaSeq 6000	PAIRED	RT-PCR	VIRAL RNA	Severe acute respiratory syndrome coronavirus 2	Homo sapiens	ILLUMINA	2021-07-17	United States	North America	50	3883.46	3535	0.987861	116127048
SRR15287494	PRJNA731152	AMPLICON	SAMN20369664	SRX11592373	SARS-CoV-2/Human/USA/CA-CDC-FG-044248/2021	Illumina NovaSeq 6000	PAIRED	RT-PCR	VIRAL RNA	Severe acute respiratory syndrome coronavirus 2	Homo sapiens	ILLUMINA	2021-07-17	United States	North America	51	4159.68	3941	0.988162	124386917
SRR15287497	PRJNA731152	AMPLICON	SAMN20369667	SRX11592370	SARS-CoV-2/Human/USA/CA-CDC-FG-044242/2021	Illumina NovaSeq 6000	PAIRED	RT-PCR	VIRAL RNA	Severe acute respiratory syndrome coronavirus 2	Homo sapiens	ILLUMINA	2021-07-17	United States	North America	47	4813.64	4895	0.984349	143942223
SRR15287498	PRJNA731152	AMPLICON	SAMN20369668	SRX11592369	SARS-CoV-2/Human/USA/CA-CDC-FG-044239/2021	Illumina NovaSeq 6000	PAIRED	RT-PCR	VIRAL RNA	Severe acute respiratory syndrome coronavirus 2	Homo sapiens	ILLUMINA	2021-07-17	United States	North America	26	3262.59	2822	0.641842	97561265
SRR15287499	PRJNA731152	AMPLICON	SAMN20369669	SRX11592368	SARS-CoV-2/Human/USA/CA-CDC-FG-044235/2021	Illumina NovaSeq 6000	PAIRED	RT-PCR	VIRAL RNA	Severe acute respiratory syndrome coronavirus 2	Homo sapiens	ILLUMINA	2021-07-17	United States	North America	55	5610.39	7313	0.961342	167767428
SRR15287500	PRJNA731152	AMPLICON	SAMN20369670	SRX11592367	SARS-CoV-2/Human/USA/CA-CDC-FG-044234/2021	Illumina NovaSeq 6000	PAIRED	RT-PCR	VIRAL RNA	Severe acute respiratory syndrome coronavirus 2	Homo sapiens	ILLUMINA	2021-07-17	United States	North America	22	3553.5	3208	0.707253	106260377
SRR15287502	PRJNA731152	AMPLICON	SAMN20369533	SRX11592365	SARS-CoV-2/Human/USA/TX-CDC-FG-044230/2021	Illumina NovaSeq 6000	PAIRED	RT-PCR	VIRAL RNA	Severe acute respiratory syndrome coronavirus 2	Homo sapiens	ILLUMINA	2021-07-12	United States	North America	39	5729.98	7951	0.906096	171343616
SRR15287503	PRJNA731152	AMPLICON	SAMN20369672	SRX11592364	SARS-CoV-2/Human/USA/CA-CDC-FG-044226/2021	Illumina NovaSeq 6000	PAIRED	RT-PCR	VIRAL RNA	Severe acute respiratory syndrome coronavirus 2	Homo sapiens	ILLUMINA	2021-07-17	United States	North America	55	2558.58	1988	0.96084	76509335
SRR15287505	PRJNA731152	AMPLICON	SAMN20369534	SRX11592362	SARS-CoV-2/Human/USA/TX-CDC-FG-044219/2021	Illumina NovaSeq 6000	PAIRED	RT-PCR	VIRAL RNA	Severe acute respiratory syndrome coronavirus 2	Homo sapiens	ILLUMINA	2021-07-13	United States	North America	31	4607.75	5765	0.761997	137785602
SRR15287507	PRJNA731152	AMPLICON	SAMN20369675	SRX11592360	SARS-CoV-2/Human/USA/CA-CDC-FG-044210/2021	Illumina NovaSeq 6000	PAIRED	RT-PCR	VIRAL RNA	Severe acute respiratory syndrome coronavirus 2	Homo sapiens	ILLUMINA	2021-07-17	United States	North America	55	4612.18	4669	0.983881	137918159
SRR15287508	PRJNA731152	AMPLICON	SAMN20369676	SRX11592359	SARS-CoV-2/Human/USA/CA-CDC-FG-044206/2021	Illumina NovaSeq 6000	PAIRED	RT-PCR	VIRAL RNA	Severe acute respiratory syndrome coronavirus 2	Homo sapiens	ILLUMINA	2021-07-17	United States	North America	52	5071.23	5336	0.982778	151644854
SRR15287509	PRJNA731152	AMPLICON	SAMN20369677	SRX11592358	SARS-CoV-2/Human/USA/CA-CDC-FG-044202/2021	Illumina NovaSeq 6000	PAIRED	RT-PCR	VIRAL RNA	Severe acute respiratory syndrome coronavirus 2	Homo sapiens	ILLUMINA	2021-07-17	United States	North America	51	3962.48	3682	0.987861	118490004
SRR15287510	PRJNA731152	AMPLICON	SAMN20369678	SRX11592357	SARS-CoV-2/Human/USA/CA-CDC-FG-044201/2021	Illumina NovaSeq 6000	PAIRED	RT-PCR	VIRAL RNA	Severe acute respiratory syndrome coronavirus 2	Homo sapiens	ILLUMINA	2021-07-17	United States	North America	49	4727.35	4670	0.981942	141361929
SRR15287511	PRJNA731152	AMPLICON	SAMN20369535	SRX11592356	SARS-CoV-2/Human/USA/TX-CDC-FG-044199/2021	Illumina NovaSeq 6000	PAIRED	RT-PCR	VIRAL RNA	Severe acute respiratory syndrome coronavirus 2	Homo sapiens	ILLUMINA	2021-07-12	United States	North America	46	5916.1	7881	0.957161	176909279
SRR15287512	PRJNA731152	AMPLICON	SAMN20369679	SRX11592355	SARS-CoV-2/Human/USA/CA-CDC-FG-044195/2021	Illumina NovaSeq 6000	PAIRED	RT-PCR	VIRAL RNA	Severe acute respiratory syndrome coronavirus 2	Homo sapiens	ILLUMINA	2021-07-17	United States	North America	54	3153.27	2716	0.990703	94292085
SRR15287513	PRJNA731152	AMPLICON	SAMN20369680	SRX11592354	SARS-CoV-2/Human/USA/CA-CDC-FG-044194/2021	Illumina NovaSeq 6000	PAIRED	RT-PCR	VIRAL RNA	Severe acute respiratory syndrome coronavirus 2	Homo sapiens	ILLUMINA	2021-07-17	United States	North America	52	4023.3	3722	0.98766	120308885
SRR15287514	PRJNA731152	AMPLICON	SAMN20369681	SRX11592353	SARS-CoV-2/Human/USA/CA-CDC-FG-044186/2021	Illumina NovaSeq 6000	PAIRED	RT-PCR	VIRAL RNA	Severe acute respiratory syndrome coronavirus 2	Homo sapiens	ILLUMINA	2021-07-17	United States	North America	56	2880.54	2362	0.979333	86136859
SRR15287515	PRJNA731152	AMPLICON	SAMN20369682	SRX11592352	SARS-CoV-2/Human/USA/CA-CDC-FG-044184/2021	Illumina NovaSeq 6000	PAIRED	RT-PCR	VIRAL RNA	Severe acute respiratory syndrome coronavirus 2	Homo sapiens	ILLUMINA	2021-07-17	United States	North America	70	445.38	303	0.814701	13318190
SRR15287516	PRJNA731152	AMPLICON	SAMN20369536	SRX11592351	SARS-CoV-2/Human/USA/TX-CDC-FG-044179/2021	Illumina NovaSeq 6000	PAIRED	RT-PCR	VIRAL RNA	Severe acute respiratory syndrome coronavirus 2	Homo sapiens	ILLUMINA	2021-07-13	United States	North America	49	5402.13	6296	0.968297	161539995
SRR15287517	PRJNA731152	AMPLICON	SAMN20369537	SRX11592350	SARS-CoV-2/Human/USA/TX-CDC-FG-044173/2021	Illumina NovaSeq 6000	PAIRED	RT-PCR	VIRAL RNA	Severe acute respiratory syndrome coronavirus 2	Homo sapiens	ILLUMINA	2021-07-13	United States	North America	48	5721.27	7565	0.964853	171083203
SRR15287518	PRJNA731152	AMPLICON	SAMN20369683	SRX11592349	SARS-CoV-2/Human/USA/AL-CDC-FG-044172/2021	Illumina NovaSeq 6000	PAIRED	RT-PCR	VIRAL RNA	Severe acute respiratory syndrome coronavirus 2	Homo sapiens	ILLUMINA	2021-07-14	United States	North America	32	5176.99	7607	0.829081	154807610
SRR15287520	PRJNA731152	AMPLICON	SAMN20369585	SRX11592347	SARS-CoV-2/Human/USA/NY-CDC-FG-044164/2021	Illumina NovaSeq 6000	PAIRED	RT-PCR	VIRAL RNA	Severe acute respiratory syndrome coronavirus 2	Homo sapiens	ILLUMINA	2021-07-15	United States	North America	56	2283.33	1780	0.953817	68278492
SRR15287521	PRJNA731152	AMPLICON	SAMN20369684	SRX11592346	SARS-CoV-2/Human/USA/AL-CDC-FG-044163/2021	Illumina NovaSeq 6000	PAIRED	RT-PCR	VIRAL RNA	Severe acute respiratory syndrome coronavirus 2	Homo sapiens	ILLUMINA	2021-07-14	United States	North America	49	5589.86	6723	0.966625	167153570
SRR15287522	PRJNA731152	AMPLICON	SAMN20369685	SRX11592345	SARS-CoV-2/Human/USA/AL-CDC-FG-044159/2021	Illumina NovaSeq 6000	PAIRED	RT-PCR	VIRAL RNA	Severe acute respiratory syndrome coronavirus 2	Homo sapiens	ILLUMINA	2021-07-14	United States	North America	35	4869.49	5397	0.857707	145612417
SRR15287523	PRJNA731152	AMPLICON	SAMN20369686	SRX11592344	SARS-CoV-2/Human/USA/AL-CDC-FG-044150/2021	Illumina NovaSeq 6000	PAIRED	RT-PCR	VIRAL RNA	Severe acute respiratory syndrome coronavirus 2	Homo sapiens	ILLUMINA	2021-07-14	United States	North America	47	5600.78	6692	0.975153	167480152
SRR15287526	PRJNA731152	AMPLICON	SAMN20369688	SRX11592341	SARS-CoV-2/Human/USA/AL-CDC-FG-044142/2021	Illumina NovaSeq 6000	PAIRED	RT-PCR	VIRAL RNA	Severe acute respiratory syndrome coronavirus 2	Homo sapiens	ILLUMINA	2021-07-14	United States	North America	50	5839.23	7882	0.950273	174610529
SRR15287527	PRJNA731152	AMPLICON	SAMN20369689	SRX11592340	SARS-CoV-2/Human/USA/AL-CDC-FG-044137/2021	Illumina NovaSeq 6000	PAIRED	RT-PCR	VIRAL RNA	Severe acute respiratory syndrome coronavirus 2	Homo sapiens	ILLUMINA	2021-07-14	United States	North America	51	5686.49	7189	0.963549	170043229
SRR15287528	PRJNA731152	AMPLICON	SAMN20369690	SRX11592339	SARS-CoV-2/Human/USA/AL-CDC-FG-044128/2021	Illumina NovaSeq 6000	PAIRED	RT-PCR	VIRAL RNA	Severe acute respiratory syndrome coronavirus 2	Homo sapiens	ILLUMINA	2021-07-13	United States	North America	37	5512.62	7709	0.891984	164843783
SRR15287530	PRJNA731152	AMPLICON	SAMN20369540	SRX11592337	SARS-CoV-2/Human/USA/TX-CDC-FG-044121/2021	Illumina NovaSeq 6000	PAIRED	RT-PCR	VIRAL RNA	Severe acute respiratory syndrome coronavirus 2	Homo sapiens	ILLUMINA	2021-07-12	United States	North America	30	5248.26	7614	0.842156	156938611
SRR15287531	PRJNA731152	AMPLICON	SAMN20369541	SRX11592336	SARS-CoV-2/Human/USA/TX-CDC-FG-044117/2021	Illumina NovaSeq 6000	PAIRED	RT-PCR	VIRAL RNA	Severe acute respiratory syndrome coronavirus 2	Homo sapiens	ILLUMINA	2021-07-14	United States	North America	78	4573.57	4311	0.987593	136763353
SRR15287532	PRJNA731152	AMPLICON	SAMN20369692	SRX11592335	SARS-CoV-2/Human/USA/AL-CDC-FG-044112/2021	Illumina NovaSeq 6000	PAIRED	RT-PCR	VIRAL RNA	Severe acute respiratory syndrome coronavirus 2	Homo sapiens	ILLUMINA	2021-07-14	United States	North America	51	5853.85	7895	0.954921	175047706
SRR15287533	PRJNA731152	AMPLICON	SAMN20369693	SRX11592334	SARS-CoV-2/Human/USA/AL-CDC-FG-044111/2021	Illumina NovaSeq 6000	PAIRED	RT-PCR	VIRAL RNA	Severe acute respiratory syndrome coronavirus 2	Homo sapiens	ILLUMINA	2021-07-14	United States	North America	41	4852.55	5747	0.804836	145105696
SRR15287534	PRJNA731152	AMPLICON	SAMN20369694	SRX11592333	SARS-CoV-2/Human/USA/AL-CDC-FG-044109/2021	Illumina NovaSeq 6000	PAIRED	RT-PCR	VIRAL RNA	Severe acute respiratory syndrome coronavirus 2	Homo sapiens	ILLUMINA	2021-07-14	United States	North America	47	5750.98	7577	0.955991	171971651
SRR15287535	PRJNA731152	AMPLICON	SAMN20369542	SRX11592332	SARS-CoV-2/Human/USA/TX-CDC-FG-044100/2021	Illumina NovaSeq 6000	PAIRED	RT-PCR	VIRAL RNA	Severe acute respiratory syndrome coronavirus 2	Homo sapiens	ILLUMINA	2021-07-14	United States	North America	184	186.593	126	0.562954	5579680
SRR15287536	PRJNA731152	AMPLICON	SAMN20369695	SRX11592331	SARS-CoV-2/Human/USA/AL-CDC-FG-044099/2021	Illumina NovaSeq 6000	PAIRED	RT-PCR	VIRAL RNA	Severe acute respiratory syndrome coronavirus 2	Homo sapiens	ILLUMINA	2021-07-13	United States	North America	41	5405.53	7114	0.895796	161641443
SRR15287537	PRJNA731152	AMPLICON	SAMN20369543	SRX11592330	SARS-CoV-2/Human/USA/TX-CDC-FG-044094/2021	Illumina NovaSeq 6000	PAIRED	RT-PCR	VIRAL RNA	Severe acute respiratory syndrome coronavirus 2	Homo sapiens	ILLUMINA	2021-07-14	United States	North America	202	135.366	92	0.456944	4047843
SRR15287538	PRJNA731152	AMPLICON	SAMN20369696	SRX11592329	SARS-CoV-2/Human/USA/AL-CDC-FG-044093/2021	Illumina NovaSeq 6000	PAIRED	RT-PCR	VIRAL RNA	Severe acute respiratory syndrome coronavirus 2	Homo sapiens	ILLUMINA	2021-07-14	United States	North America	49	5757.7	7555	0.96074	172172597
SRR15287539	PRJNA731152	AMPLICON	SAMN20369544	SRX11592328	SARS-CoV-2/Human/USA/TX-CDC-FG-044092/2021	Illumina NovaSeq 6000	PAIRED	RT-PCR	VIRAL RNA	Severe acute respiratory syndrome coronavirus 2	Homo sapiens	ILLUMINA	2021-07-14	United States	North America	146	267.322	171	0.677624	7993733
SRR15287540	PRJNA731152	AMPLICON	SAMN20369697	SRX11592327	SARS-CoV-2/Human/USA/AL-CDC-FG-044089/2021	Illumina NovaSeq 6000	PAIRED	RT-PCR	VIRAL RNA	Severe acute respiratory syndrome coronavirus 2	Homo sapiens	ILLUMINA	2021-07-13	United States	North America	31	5223.87	7034	0.852256	156209473
SRR15287541	PRJNA731152	AMPLICON	SAMN20369545	SRX11592326	SARS-CoV-2/Human/USA/TX-CDC-FG-044085/2021	Illumina NovaSeq 6000	PAIRED	RT-PCR	VIRAL RNA	Severe acute respiratory syndrome coronavirus 2	Homo sapiens	ILLUMINA	2021-07-14	United States	North America	63	1333.75	848	0.918971	39883070
SRR15287542	PRJNA731152	AMPLICON	SAMN20369698	SRX11592325	SARS-CoV-2/Human/USA/AL-CDC-FG-044076/2021	Illumina NovaSeq 6000	PAIRED	RT-PCR	VIRAL RNA	Severe acute respiratory syndrome coronavirus 2	Homo sapiens	ILLUMINA	2021-07-14	United States	North America	48	5131.34	5256	0.985988	153442406
SRR15287543	PRJNA731152	AMPLICON	SAMN20369699	SRX11592324	SARS-CoV-2/Human/USA/AL-CDC-FG-044073/2021	Illumina NovaSeq 6000	PAIRED	RT-PCR	VIRAL RNA	Severe acute respiratory syndrome coronavirus 2	Homo sapiens	ILLUMINA	2021-07-14	United States	North America	52	5771.06	7631	0.959402	172571883
SRR15287544	PRJNA731152	AMPLICON	SAMN20369546	SRX11592323	SARS-CoV-2/Human/USA/TX-CDC-FG-044068/2021	Illumina NovaSeq 6000	PAIRED	RT-PCR	VIRAL RNA	Severe acute respiratory syndrome coronavirus 2	Homo sapiens	ILLUMINA	2021-07-14	United States	North America	150	219.156	145	0.641039	6553435
SRR15287545	PRJNA731152	AMPLICON	SAMN20369547	SRX11592322	SARS-CoV-2/Human/USA/TX-CDC-FG-044064/2021	Illumina NovaSeq 6000	PAIRED	RT-PCR	VIRAL RNA	Severe acute respiratory syndrome coronavirus 2	Homo sapiens	ILLUMINA	2021-07-14	United States	North America	49	3239.83	2606	0.982042	96880524
SRR15287546	PRJNA731152	AMPLICON	SAMN20369548	SRX11592321	SARS-CoV-2/Human/USA/TX-CDC-FG-044062/2021	Illumina NovaSeq 6000	PAIRED	RT-PCR	VIRAL RNA	Severe acute respiratory syndrome coronavirus 2	Homo sapiens	ILLUMINA	2021-07-14	United States	North America	160	188.274	128	0.599171	5629969
SRR15287547	PRJNA731152	AMPLICON	SAMN20369549	SRX11592320	SARS-CoV-2/Human/USA/TX-CDC-FG-044058/2021	Illumina NovaSeq 6000	PAIRED	RT-PCR	VIRAL RNA	Severe acute respiratory syndrome coronavirus 2	Homo sapiens	ILLUMINA	2021-07-13	United States	North America	2	252.25	0	0.05257	7543033
SRR15287548	PRJNA731152	AMPLICON	SAMN20369550	SRX11592319	SARS-CoV-2/Human/USA/TX-CDC-FG-044052/2021	Illumina NovaSeq 6000	PAIRED	RT-PCR	VIRAL RNA	Severe acute respiratory syndrome coronavirus 2	Homo sapiens	ILLUMINA	2021-07-14	United States	North America	101	683.051	443	0.859546	20425281
SRR15287550	PRJNA731152	AMPLICON	SAMN20369551	SRX11592317	SARS-CoV-2/Human/USA/TX-CDC-FG-044044/2021	Illumina NovaSeq 6000	PAIRED	RT-PCR	VIRAL RNA	Severe acute respiratory syndrome coronavirus 2	Homo sapiens	ILLUMINA	2021-07-13	United States	North America	62	1031.53	683	0.919841	30845944
SRR15287552	PRJNA731152	AMPLICON	SAMN20369552	SRX11592315	SARS-CoV-2/Human/USA/TX-CDC-FG-044038/2021	Illumina NovaSeq 6000	PAIRED	RT-PCR	VIRAL RNA	Severe acute respiratory syndrome coronavirus 2	Homo sapiens	ILLUMINA	2021-07-13	United States	North America	54	3425.29	3049	0.980838	102426426
SRR15287553	PRJNA731152	AMPLICON	SAMN20369553	SRX11592314	SARS-CoV-2/Human/USA/TX-CDC-FG-044035/2021	Illumina NovaSeq 6000	PAIRED	RT-PCR	VIRAL RNA	Severe acute respiratory syndrome coronavirus 2	Homo sapiens	ILLUMINA	2021-07-13	United States	North America	156	277.905	138	0.604053	8310201
SRR15287554	PRJNA731152	AMPLICON	SAMN20369554	SRX11592313	SARS-CoV-2/Human/USA/TX-CDC-FG-044032/2021	Illumina NovaSeq 6000	PAIRED	RT-PCR	VIRAL RNA	Severe acute respiratory syndrome coronavirus 2	Homo sapiens	ILLUMINA	2021-07-13	United States	North America	66	1269.07	856	0.918971	37949073
SRR15287555	PRJNA731152	AMPLICON	SAMN20369701	SRX11592312	SARS-CoV-2/Human/USA/AL-CDC-FG-044029/2021	Illumina NovaSeq 6000	PAIRED	RT-PCR	VIRAL RNA	Severe acute respiratory syndrome coronavirus 2	Homo sapiens	ILLUMINA	2021-07-13	United States	North America	49	5672.88	6978	0.964585	169635999
SRR15287556	PRJNA731152	AMPLICON	SAMN20369702	SRX11592311	SARS-CoV-2/Human/USA/AL-CDC-FG-044026/2021	Illumina NovaSeq 6000	PAIRED	RT-PCR	VIRAL RNA	Severe acute respiratory syndrome coronavirus 2	Homo sapiens	ILLUMINA	2021-07-13	United States	North America	53	5649.56	6829	0.970371	168938744
SRR15287557	PRJNA731152	AMPLICON	SAMN20369703	SRX11592310	SARS-CoV-2/Human/USA/AL-CDC-FG-044020/2021	Illumina NovaSeq 6000	PAIRED	RT-PCR	VIRAL RNA	Severe acute respiratory syndrome coronavirus 2	Homo sapiens	ILLUMINA	2021-07-14	United States	North America	50	4627.49	4405	0.988162	138375967
SRR15287559	PRJNA731152	AMPLICON	SAMN20369555	SRX11592308	SARS-CoV-2/Human/USA/TX-CDC-FG-044001/2021	Illumina NovaSeq 6000	PAIRED	RT-PCR	VIRAL RNA	Severe acute respiratory syndrome coronavirus 2	Homo sapiens	ILLUMINA	2021-07-12	United States	North America	48	5948.58	7928	0.960338	177880443
SRR15287560	PRJNA731152	AMPLICON	SAMN20369556	SRX11592307	SARS-CoV-2/Human/USA/TX-CDC-FG-044000/2021	Illumina NovaSeq 6000	PAIRED	RT-PCR	VIRAL RNA	Severe acute respiratory syndrome coronavirus 2	Homo sapiens	ILLUMINA	2021-07-13	United States	North America	56	2233.96	1797	0.977862	66802178
SRR15287561	PRJNA731152	AMPLICON	SAMN20369557	SRX11592306	SARS-CoV-2/Human/USA/TX-CDC-FG-043997/2021	Illumina NovaSeq 6000	PAIRED	RT-PCR	VIRAL RNA	Severe acute respiratory syndrome coronavirus 2	Homo sapiens	ILLUMINA	2021-07-12	United States	North America	45	4581.54	4399	0.984082	137001888
SRR15287563	PRJNA731152	AMPLICON	SAMN20369706	SRX11592304	SARS-CoV-2/Human/USA/AL-CDC-FG-043990/2021	Illumina NovaSeq 6000	PAIRED	RT-PCR	VIRAL RNA	Severe acute respiratory syndrome coronavirus 2	Homo sapiens	ILLUMINA	2021-07-12	United States	North America	48	5876.53	7895	0.952647	175725977
SRR15287564	PRJNA731152	AMPLICON	SAMN20369707	SRX11592303	SARS-CoV-2/Human/USA/AL-CDC-FG-043989/2021	Illumina NovaSeq 6000	PAIRED	RT-PCR	VIRAL RNA	Severe acute respiratory syndrome coronavirus 2	Homo sapiens	ILLUMINA	2021-07-14	United States	North America	52	4058.82	3575	0.990269	121370812
SRR15287565	PRJNA731152	AMPLICON	SAMN20369708	SRX11592302	SARS-CoV-2/Human/USA/AL-CDC-FG-043982/2021	Illumina NovaSeq 6000	PAIRED	RT-PCR	VIRAL RNA	Severe acute respiratory syndrome coronavirus 2	Homo sapiens	ILLUMINA	2021-07-14	United States	North America	54	2849.17	2323	0.987058	85198716
SRR15287566	PRJNA731152	AMPLICON	SAMN20369709	SRX11592301	SARS-CoV-2/Human/USA/AL-CDC-FG-043974/2021	Illumina NovaSeq 6000	PAIRED	RT-PCR	VIRAL RNA	Severe acute respiratory syndrome coronavirus 2	Homo sapiens	ILLUMINA	2021-07-09	United States	North America	32	4849.89	5858	0.791626	145026327
SRR15287568	PRJNA731152	AMPLICON	SAMN20369711	SRX11592299	SARS-CoV-2/Human/USA/AL-CDC-FG-043968/2021	Illumina NovaSeq 6000	PAIRED	RT-PCR	VIRAL RNA	Severe acute respiratory syndrome coronavirus 2	Homo sapiens	ILLUMINA	2021-07-09	United States	North America	27	4454.65	4919	0.738923	133207273
SRR15287569	PRJNA731152	AMPLICON	SAMN20369712	SRX11592298	SARS-CoV-2/Human/USA/AL-CDC-FG-043967/2021	Illumina NovaSeq 6000	PAIRED	RT-PCR	VIRAL RNA	Severe acute respiratory syndrome coronavirus 2	Homo sapiens	ILLUMINA	2021-07-09	United States	North America	50	5683.05	7091	0.971441	169940135
SRR15287571	PRJNA731152	AMPLICON	SAMN20369559	SRX11592296	SARS-CoV-2/Human/USA/TX-CDC-FG-043963/2021	Illumina NovaSeq 6000	PAIRED	RT-PCR	VIRAL RNA	Severe acute respiratory syndrome coronavirus 2	Homo sapiens	ILLUMINA	2021-07-13	United States	North America	198	306.58	207	0.750493	9167672
SRR15287572	PRJNA731152	AMPLICON	SAMN20369713	SRX11592295	SARS-CoV-2/Human/USA/AL-CDC-FG-043960/2021	Illumina NovaSeq 6000	PAIRED	RT-PCR	VIRAL RNA	Severe acute respiratory syndrome coronavirus 2	Homo sapiens	ILLUMINA	2021-07-13	United States	North America	21	3846.61	3637	0.641708	115025135
SRR15287573	PRJNA731152	AMPLICON	SAMN20369714	SRX11592294	SARS-CoV-2/Human/USA/AL-CDC-FG-043959/2021	Illumina NovaSeq 6000	PAIRED	RT-PCR	VIRAL RNA	Severe acute respiratory syndrome coronavirus 2	Homo sapiens	ILLUMINA	2021-07-12	United States	North America	50	5804.42	7857	0.950239	173569684
SRR15287575	PRJNA731152	AMPLICON	SAMN20369587	SRX11592292	SARS-CoV-2/Human/USA/FL-CDC-FG-043949/2021	Illumina NovaSeq 6000	PAIRED	RT-PCR	VIRAL RNA	Severe acute respiratory syndrome coronavirus 2	Homo sapiens	ILLUMINA	2021-07-12	United States	North America	31	4834.66	5362	0.827542	144570721
SRR15287576	PRJNA731152	AMPLICON	SAMN20369560	SRX11592291	SARS-CoV-2/Human/USA/TX-CDC-FG-043948/2021	Illumina NovaSeq 6000	PAIRED	RT-PCR	VIRAL RNA	Severe acute respiratory syndrome coronavirus 2	Homo sapiens	ILLUMINA	2021-07-12	United States	North America	47	5409.1	6052	0.980035	161748343
SRR15287578	PRJNA731152	AMPLICON	SAMN20369561	SRX11592289	SARS-CoV-2/Human/USA/TX-CDC-FG-043945/2021	Illumina NovaSeq 6000	PAIRED	RT-PCR	VIRAL RNA	Severe acute respiratory syndrome coronavirus 2	Homo sapiens	ILLUMINA	2021-07-12	United States	North America	56	2916.69	2427	0.983915	87217868
SRR15287579	PRJNA731152	AMPLICON	SAMN20369562	SRX11592288	SARS-CoV-2/Human/USA/TX-CDC-FG-043944/2021	Illumina NovaSeq 6000	PAIRED	RT-PCR	VIRAL RNA	Severe acute respiratory syndrome coronavirus 2	Homo sapiens	ILLUMINA	2021-07-12	United States	North America	46	4962.34	5845	0.971073	148388724
SRR15287580	PRJNA731152	AMPLICON	SAMN20369716	SRX11592287	SARS-CoV-2/Human/USA/AL-CDC-FG-043942/2021	Illumina NovaSeq 6000	PAIRED	RT-PCR	VIRAL RNA	Severe acute respiratory syndrome coronavirus 2	Homo sapiens	ILLUMINA	2021-07-11	United States	North America	32	5136.86	6848	0.832625	153607428
SRR15287581	PRJNA731152	AMPLICON	SAMN20369563	SRX11592286	SARS-CoV-2/Human/USA/TX-CDC-FG-043941/2021	Illumina NovaSeq 6000	PAIRED	RT-PCR	VIRAL RNA	Severe acute respiratory syndrome coronavirus 2	Homo sapiens	ILLUMINA	2021-07-12	United States	North America	163	171.986	117	0.573621	5142898
SRR15287582	PRJNA731152	AMPLICON	SAMN20369717	SRX11592285	SARS-CoV-2/Human/USA/AL-CDC-FG-043935/2021	Illumina NovaSeq 6000	PAIRED	RT-PCR	VIRAL RNA	Severe acute respiratory syndrome coronavirus 2	Homo sapiens	ILLUMINA	2021-07-12	United States	North America	50	5823.59	7815	0.955055	174142742
SRR15287583	PRJNA731152	AMPLICON	SAMN20369564	SRX11592284	SARS-CoV-2/Human/USA/TX-CDC-FG-043933/2021	Illumina NovaSeq 6000	PAIRED	RT-PCR	VIRAL RNA	Severe acute respiratory syndrome coronavirus 2	Homo sapiens	ILLUMINA	2021-07-12	United States	North America	52	3688.53	3190	0.986155	110298192
SRR15287585	PRJNA731152	AMPLICON	SAMN20369565	SRX11592282	SARS-CoV-2/Human/USA/TX-CDC-FG-043925/2021	Illumina NovaSeq 6000	PAIRED	RT-PCR	VIRAL RNA	Severe acute respiratory syndrome coronavirus 2	Homo sapiens	ILLUMINA	2021-07-12	United States	North America	166	168.98	117	0.567869	5052996
SRR15287586	PRJNA731152	AMPLICON	SAMN20369718	SRX11592281	SARS-CoV-2/Human/USA/AL-CDC-FG-043920/2021	Illumina NovaSeq 6000	PAIRED	RT-PCR	VIRAL RNA	Severe acute respiratory syndrome coronavirus 2	Homo sapiens	ILLUMINA	2021-07-13	United States	North America	46	5113.42	5170	0.986055	152906568
SRR15287587	PRJNA731152	AMPLICON	SAMN20369719	SRX11592280	SARS-CoV-2/Human/USA/AL-CDC-FG-043916/2021	Illumina NovaSeq 6000	PAIRED	RT-PCR	VIRAL RNA	Severe acute respiratory syndrome coronavirus 2	Homo sapiens	ILLUMINA	2021-07-13	United States	North America	50	5370.3	5782	0.980805	160588109
SRR15287588	PRJNA731152	AMPLICON	SAMN20369566	SRX11592279	SARS-CoV-2/Human/USA/TX-CDC-FG-043913/2021	Illumina NovaSeq 6000	PAIRED	RT-PCR	VIRAL RNA	Severe acute respiratory syndrome coronavirus 2	Homo sapiens	ILLUMINA	2021-07-12	United States	North America	186	124.067	82	0.431562	3709967
SRR15287589	PRJNA731152	AMPLICON	SAMN20369720	SRX11592278	SARS-CoV-2/Human/USA/AL-CDC-FG-043895/2021	Illumina NovaSeq 6000	PAIRED	RT-PCR	VIRAL RNA	Severe acute respiratory syndrome coronavirus 2	Homo sapiens	ILLUMINA	2021-07-12	United States	North America	24	3745.13	3662	0.642678	111990510
SRR15287590	PRJNA731152	AMPLICON	SAMN20369721	SRX11592277	SARS-CoV-2/Human/USA/AL-CDC-FG-043894/2021	Illumina NovaSeq 6000	PAIRED	RT-PCR	VIRAL RNA	Severe acute respiratory syndrome coronavirus 2	Homo sapiens	ILLUMINA	2021-07-13	United States	North America	53	4281.26	3851	0.988596	128022489
SRR15287591	PRJNA731152	AMPLICON	SAMN20369589	SRX11592276	SARS-CoV-2/Human/USA/FL-CDC-FG-043890/2021	Illumina NovaSeq 6000	PAIRED	RT-PCR	VIRAL RNA	Severe acute respiratory syndrome coronavirus 2	Homo sapiens	ILLUMINA	2021-07-11	United States	North America	23	4225.25	4664	0.695181	126347633
SRR15287594	PRJNA731152	AMPLICON	SAMN20369569	SRX11592273	SARS-CoV-2/Human/USA/TX-CDC-FG-043877/2021	Illumina NovaSeq 6000	PAIRED	RT-PCR	VIRAL RNA	Severe acute respiratory syndrome coronavirus 2	Homo sapiens	ILLUMINA	2021-07-12	United States	North America	183	169.661	113	0.575494	5073370
SRR15287596	PRJNA731152	AMPLICON	SAMN20369571	SRX11592271	SARS-CoV-2/Human/USA/TX-CDC-FG-043869/2021	Illumina NovaSeq 6000	PAIRED	RT-PCR	VIRAL RNA	Severe acute respiratory syndrome coronavirus 2	Homo sapiens	ILLUMINA	2021-07-12	United States	North America	116	334.249	218	0.748019	9995034
SRR15287598	PRJNA731152	AMPLICON	SAMN20369722	SRX11592269	SARS-CoV-2/Human/USA/AL-CDC-FG-043862/2021	Illumina NovaSeq 6000	PAIRED	RT-PCR	VIRAL RNA	Severe acute respiratory syndrome coronavirus 2	Homo sapiens	ILLUMINA	2021-07-13	United States	North America	53	1872.23	1428	0.976558	55985276
SRR15287599	PRJNA731152	AMPLICON	SAMN20369573	SRX11592268	SARS-CoV-2/Human/USA/TX-CDC-FG-043861/2021	Illumina NovaSeq 6000	PAIRED	RT-PCR	VIRAL RNA	Severe acute respiratory syndrome coronavirus 2	Homo sapiens	ILLUMINA	2021-07-12	United States	North America	58	3282.05	2578	0.939906	98143189
SRR15287600	PRJNA731152	AMPLICON	SAMN20369723	SRX11592267	SARS-CoV-2/Human/USA/AL-CDC-FG-043852/2021	Illumina NovaSeq 6000	PAIRED	RT-PCR	VIRAL RNA	Severe acute respiratory syndrome coronavirus 2	Homo sapiens	ILLUMINA	2021-07-09	United States	North America	50	3908.87	3486	0.992576	116886969
SRR15287601	PRJNA731152	AMPLICON	SAMN20369724	SRX11592266	SARS-CoV-2/Human/USA/AL-CDC-FG-043848/2021	Illumina NovaSeq 6000	PAIRED	RT-PCR	VIRAL RNA	Severe acute respiratory syndrome coronavirus 2	Homo sapiens	ILLUMINA	2021-07-12	United States	North America	45	5105.99	5305	0.987158	152684468
SRR15287602	PRJNA731152	AMPLICON	SAMN20369725	SRX11592265	SARS-CoV-2/Human/USA/AL-CDC-FG-043847/2021	Illumina NovaSeq 6000	PAIRED	RT-PCR	VIRAL RNA	Severe acute respiratory syndrome coronavirus 2	Homo sapiens	ILLUMINA	2021-07-12	United States	North America	21	3464.17	3275	0.653212	103589211
SRR15287604	PRJNA731152	AMPLICON	SAMN20369574	SRX11592263	SARS-CoV-2/Human/USA/TX-CDC-FG-043844/2021	Illumina NovaSeq 6000	PAIRED	RT-PCR	VIRAL RNA	Severe acute respiratory syndrome coronavirus 2	Homo sapiens	ILLUMINA	2021-07-12	United States	North America	151	245.596	165	0.689195	7344050
SRR15287606	PRJNA731152	AMPLICON	SAMN20369575	SRX11592261	SARS-CoV-2/Human/USA/TX-CDC-FG-043836/2021	Illumina NovaSeq 6000	PAIRED	RT-PCR	VIRAL RNA	Severe acute respiratory syndrome coronavirus 2	Homo sapiens	ILLUMINA	2021-07-12	United States	North America	123	404.647	271	0.789118	12100169
SRR15287608	PRJNA731152	AMPLICON	SAMN20369577	SRX11592259	SARS-CoV-2/Human/USA/TX-CDC-FG-043820/2021	Illumina NovaSeq 6000	PAIRED	RT-PCR	VIRAL RNA	Severe acute respiratory syndrome coronavirus 2	Homo sapiens	ILLUMINA	2021-07-12	United States	North America	131	277.775	181	0.695215	8306310
SRR15287609	PRJNA731152	AMPLICON	SAMN20369727	SRX11592258	SARS-CoV-2/Human/USA/AL-CDC-FG-043812/2021	Illumina NovaSeq 6000	PAIRED	RT-PCR	VIRAL RNA	Severe acute respiratory syndrome coronavirus 2	Homo sapiens	ILLUMINA	2021-07-12	United States	North America	44	4209.92	3794	0.988128	125889291
SRR15287610	PRJNA731152	AMPLICON	SAMN20369578	SRX11592257	SARS-CoV-2/Human/USA/TX-CDC-FG-043806/2021	Illumina NovaSeq 6000	PAIRED	RT-PCR	VIRAL RNA	Severe acute respiratory syndrome coronavirus 2	Homo sapiens	ILLUMINA	2021-07-12	United States	North America	174	148.524	97	0.488914	4441326
SRR15287612	PRJNA731152	AMPLICON	SAMN20369728	SRX11592255	SARS-CoV-2/Human/USA/AL-CDC-FG-043795/2021	Illumina NovaSeq 6000	PAIRED	RT-PCR	VIRAL RNA	Severe acute respiratory syndrome coronavirus 2	Homo sapiens	ILLUMINA	2021-07-12	United States	North America	84	475.574	287	0.831756	14221078
SRR15288199	PRJNA731152	AMPLICON	SAMN20364772	SRX11593378	SARS-CoV-2/Human/USA/TX-CDC-FG-043652/2021	Illumina NovaSeq 6000	PAIRED	RT-PCR	VIRAL RNA	Severe acute respiratory syndrome coronavirus 2	Homo sapiens	ILLUMINA	2021-07-17	United States	North America	52	5902.24	7912	0.956693	176494685
SRR15288200	PRJNA731152	AMPLICON	SAMN20365415	SRX11593377	SARS-CoV-2/Human/USA/CA-CDC-FG-043651/2021	Illumina NovaSeq 6000	PAIRED	RT-PCR	VIRAL RNA	Severe acute respiratory syndrome coronavirus 2	Homo sapiens	ILLUMINA	2021-07-16	United States	North America	3	197.553	0	0.0390262	5907425
SRR15288201	PRJNA731152	AMPLICON	SAMN20365416	SRX11593376	SARS-CoV-2/Human/USA/CA-CDC-FG-043650/2021	Illumina NovaSeq 6000	PAIRED	RT-PCR	VIRAL RNA	Severe acute respiratory syndrome coronavirus 2	Homo sapiens	ILLUMINA	2021-07-16	United States	North America	50	5254.38	5477	0.979801	157121723
SRR15288203	PRJNA731152	AMPLICON	SAMN20365418	SRX11593374	SARS-CoV-2/Human/USA/CA-CDC-FG-043648/2021	Illumina NovaSeq 6000	PAIRED	RT-PCR	VIRAL RNA	Severe acute respiratory syndrome coronavirus 2	Homo sapiens	ILLUMINA	2021-07-16	United States	North America	56	3417.59	2928	0.970505	102196079
SRR15288204	PRJNA731152	AMPLICON	SAMN20365419	SRX11593373	SARS-CoV-2/Human/USA/CA-CDC-FG-043647/2021	Illumina NovaSeq 6000	PAIRED	RT-PCR	VIRAL RNA	Severe acute respiratory syndrome coronavirus 2	Homo sapiens	ILLUMINA	2021-07-16	United States	North America	61	1511.99	1097	0.941946	45213078
SRR15288206	PRJNA731152	AMPLICON	SAMN20365421	SRX11593371	SARS-CoV-2/Human/USA/CA-CDC-FG-043644/2021	Illumina NovaSeq 6000	PAIRED	RT-PCR	VIRAL RNA	Severe acute respiratory syndrome coronavirus 2	Homo sapiens	ILLUMINA	2021-07-15	United States	North America	50	6132.34	7998	0.945992	183375489
SRR15288207	PRJNA731152	AMPLICON	SAMN20365422	SRX11593370	SARS-CoV-2/Human/USA/CA-CDC-FG-043643/2021	Illumina NovaSeq 6000	PAIRED	RT-PCR	VIRAL RNA	Severe acute respiratory syndrome coronavirus 2	Homo sapiens	ILLUMINA	2021-07-15	United States	North America	58	5894.85	7958	0.954219	176273649
SRR15288208	PRJNA731152	AMPLICON	SAMN20365423	SRX11593369	SARS-CoV-2/Human/USA/CA-CDC-FG-043642/2021	Illumina NovaSeq 6000	PAIRED	RT-PCR	VIRAL RNA	Severe acute respiratory syndrome coronavirus 2	Homo sapiens	ILLUMINA	2021-07-16	United States	North America	47	4043.58	3698	0.987894	120915069
SRR15288209	PRJNA731152	AMPLICON	SAMN20365424	SRX11593368	SARS-CoV-2/Human/USA/CA-CDC-FG-043641/2021	Illumina NovaSeq 6000	PAIRED	RT-PCR	VIRAL RNA	Severe acute respiratory syndrome coronavirus 2	Homo sapiens	ILLUMINA	2021-07-16	United States	North America	52	5772.88	7743	0.960873	172626350
SRR15288211	PRJNA731152	AMPLICON	SAMN20365426	SRX11593366	SARS-CoV-2/Human/USA/CA-CDC-FG-043639/2021	Illumina NovaSeq 6000	PAIRED	RT-PCR	VIRAL RNA	Severe acute respiratory syndrome coronavirus 2	Homo sapiens	ILLUMINA	2021-07-16	United States	North America	21	4146.69	4182	0.679965	123998612
SRR15288213	PRJNA731152	AMPLICON	SAMN20365428	SRX11593364	SARS-CoV-2/Human/USA/CA-CDC-FG-043637/2021	Illumina NovaSeq 6000	PAIRED	RT-PCR	VIRAL RNA	Severe acute respiratory syndrome coronavirus 2	Homo sapiens	ILLUMINA	2021-07-16	United States	North America	54	5202.21	5634	0.973247	155561677
SRR15288215	PRJNA731152	AMPLICON	SAMN20365430	SRX11593362	SARS-CoV-2/Human/USA/CA-CDC-FG-043635/2021	Illumina NovaSeq 6000	PAIRED	RT-PCR	VIRAL RNA	Severe acute respiratory syndrome coronavirus 2	Homo sapiens	ILLUMINA	2021-07-16	United States	North America	50	5808.85	7827	0.958767	173701908
SRR15288217	PRJNA731152	AMPLICON	SAMN20365432	SRX11593360	SARS-CoV-2/Human/USA/CA-CDC-FG-043632/2021	Illumina NovaSeq 6000	PAIRED	RT-PCR	VIRAL RNA	Severe acute respiratory syndrome coronavirus 2	Homo sapiens	ILLUMINA	2021-07-16	United States	North America	33	4179.61	4260	0.707655	124982773
SRR15288218	PRJNA731152	AMPLICON	SAMN20365433	SRX11593359	SARS-CoV-2/Human/USA/CA-CDC-FG-043631/2021	Illumina NovaSeq 6000	PAIRED	RT-PCR	VIRAL RNA	Severe acute respiratory syndrome coronavirus 2	Homo sapiens	ILLUMINA	2021-07-16	United States	North America	24	4371.22	4721	0.75678	130712503
SRR15288220	PRJNA731152	AMPLICON	SAMN20365435	SRX11593357	SARS-CoV-2/Human/USA/CA-CDC-FG-043629/2021	Illumina NovaSeq 6000	PAIRED	RT-PCR	VIRAL RNA	Severe acute respiratory syndrome coronavirus 2	Homo sapiens	ILLUMINA	2021-07-15	United States	North America	48	6037.31	7990	0.951945	180533645
SRR15288221	PRJNA731152	AMPLICON	SAMN20365436	SRX11593356	SARS-CoV-2/Human/USA/CA-CDC-FG-043628/2021	Illumina NovaSeq 6000	PAIRED	RT-PCR	VIRAL RNA	Severe acute respiratory syndrome coronavirus 2	Homo sapiens	ILLUMINA	2021-07-16	United States	North America	17	3799.39	3193	0.625255	113613156
SRR15288222	PRJNA731152	AMPLICON	SAMN20365437	SRX11593355	SARS-CoV-2/Human/USA/CA-CDC-FG-043627/2021	Illumina NovaSeq 6000	PAIRED	RT-PCR	VIRAL RNA	Severe acute respiratory syndrome coronavirus 2	Homo sapiens	ILLUMINA	2021-07-15	United States	North America	49	5902.67	7893	0.95666	176507514
SRR15288223	PRJNA731152	AMPLICON	SAMN20365438	SRX11593354	SARS-CoV-2/Human/USA/CA-CDC-FG-043626/2021	Illumina NovaSeq 6000	PAIRED	RT-PCR	VIRAL RNA	Severe acute respiratory syndrome coronavirus 2	Homo sapiens	ILLUMINA	2021-07-15	United States	North America	48	6065.72	7995	0.952547	181383177
SRR15288225	PRJNA731152	AMPLICON	SAMN20365440	SRX11593352	SARS-CoV-2/Human/USA/CA-CDC-FG-043624/2021	Illumina NovaSeq 6000	PAIRED	RT-PCR	VIRAL RNA	Severe acute respiratory syndrome coronavirus 2	Homo sapiens	ILLUMINA	2021-07-16	United States	North America	49	5867.49	7954	0.932047	175455493
SRR15288226	PRJNA731152	AMPLICON	SAMN20365441	SRX11593351	SARS-CoV-2/Human/USA/CA-CDC-FG-043623/2021	Illumina NovaSeq 6000	PAIRED	RT-PCR	VIRAL RNA	Severe acute respiratory syndrome coronavirus 2	Homo sapiens	ILLUMINA	2021-07-16	United States	North America	53	6041.66	7989	0.955724	180663660
SRR15288229	PRJNA731152	AMPLICON	SAMN20365444	SRX11593348	SARS-CoV-2/Human/USA/CA-CDC-FG-043620/2021	Illumina NovaSeq 6000	PAIRED	RT-PCR	VIRAL RNA	Severe acute respiratory syndrome coronavirus 2	Homo sapiens	ILLUMINA	2021-07-16	United States	North America	42	5818.17	7878	0.955523	173980626
SRR15288231	PRJNA731152	AMPLICON	SAMN20365446	SRX11593346	SARS-CoV-2/Human/USA/CA-CDC-FG-043618/2021	Illumina NovaSeq 6000	PAIRED	RT-PCR	VIRAL RNA	Severe acute respiratory syndrome coronavirus 2	Homo sapiens	ILLUMINA	2021-07-16	United States	North America	51	5624.69	7006	0.96609	168195236
SRR15288234	PRJNA731152	AMPLICON	SAMN20365449	SRX11593343	SARS-CoV-2/Human/USA/CA-CDC-FG-043615/2021	Illumina NovaSeq 6000	PAIRED	RT-PCR	VIRAL RNA	Severe acute respiratory syndrome coronavirus 2	Homo sapiens	ILLUMINA	2021-07-16	United States	North America	50	4816.19	4876	0.980905	144018382
SRR15288236	PRJNA731152	AMPLICON	SAMN20365451	SRX11593341	SARS-CoV-2/Human/USA/CA-CDC-FG-043613/2021	Illumina NovaSeq 6000	PAIRED	RT-PCR	VIRAL RNA	Severe acute respiratory syndrome coronavirus 2	Homo sapiens	ILLUMINA	2021-07-15	United States	North America	52	5896.16	7915	0.96074	176312967
SRR15288237	PRJNA731152	AMPLICON	SAMN20365452	SRX11593340	SARS-CoV-2/Human/USA/CA-CDC-FG-043612/2021	Illumina NovaSeq 6000	PAIRED	RT-PCR	VIRAL RNA	Severe acute respiratory syndrome coronavirus 2	Homo sapiens	ILLUMINA	2021-07-16	United States	North America	33	4584.07	5684	0.756178	137077486
SRR15288239	PRJNA731152	AMPLICON	SAMN20365454	SRX11593338	SARS-CoV-2/Human/USA/CA-CDC-FG-043610/2021	Illumina NovaSeq 6000	PAIRED	RT-PCR	VIRAL RNA	Severe acute respiratory syndrome coronavirus 2	Homo sapiens	ILLUMINA	2021-07-16	United States	North America	33	4976.47	6412	0.831054	148811467
SRR15288241	PRJNA731152	AMPLICON	SAMN20365456	SRX11593336	SARS-CoV-2/Human/USA/CA-CDC-FG-043608/2021	Illumina NovaSeq 6000	PAIRED	RT-PCR	VIRAL RNA	Severe acute respiratory syndrome coronavirus 2	Homo sapiens	ILLUMINA	2021-07-15	United States	North America	31	5001.92	6890	0.813163	149572356
SRR15288242	PRJNA731152	AMPLICON	SAMN20365457	SRX11593335	SARS-CoV-2/Human/USA/CA-CDC-FG-043607/2021	Illumina NovaSeq 6000	PAIRED	RT-PCR	VIRAL RNA	Severe acute respiratory syndrome coronavirus 2	Homo sapiens	ILLUMINA	2021-07-16	United States	North America	50	2148.64	1602	0.956593	64250918
SRR15288243	PRJNA731152	AMPLICON	SAMN20365458	SRX11593334	SARS-CoV-2/Human/USA/CA-CDC-FG-043606/2021	Illumina NovaSeq 6000	PAIRED	RT-PCR	VIRAL RNA	Severe acute respiratory syndrome coronavirus 2	Homo sapiens	ILLUMINA	2021-07-16	United States	North America	56	1604.49	1199	0.955724	47978952
SRR15288246	PRJNA731152	AMPLICON	SAMN20365461	SRX11593331	SARS-CoV-2/Human/USA/CA-CDC-FG-043603/2021	Illumina NovaSeq 6000	PAIRED	RT-PCR	VIRAL RNA	Severe acute respiratory syndrome coronavirus 2	Homo sapiens	ILLUMINA	2021-07-15	United States	North America	52	5939.06	7940	0.954954	177595723
SRR15288247	PRJNA731152	AMPLICON	SAMN20365462	SRX11593330	SARS-CoV-2/Human/USA/CA-CDC-FG-043602/2021	Illumina NovaSeq 6000	PAIRED	RT-PCR	VIRAL RNA	Severe acute respiratory syndrome coronavirus 2	Homo sapiens	ILLUMINA	2021-07-16	United States	North America	54	5938.58	7932	0.962546	177581272
SRR15288248	PRJNA731152	AMPLICON	SAMN20365463	SRX11593329	SARS-CoV-2/Human/USA/CA-CDC-FG-043601/2021	Illumina NovaSeq 6000	PAIRED	RT-PCR	VIRAL RNA	Severe acute respiratory syndrome coronavirus 2	Homo sapiens	ILLUMINA	2021-07-16	United States	North America	57	4879.02	4930	0.983513	145897295
SRR15288249	PRJNA731152	AMPLICON	SAMN20364860	SRX11593328	SARS-CoV-2/Human/USA/CO-CDC-FG-043600/2021	Illumina NovaSeq 6000	PAIRED	RT-PCR	VIRAL RNA	Severe acute respiratory syndrome coronavirus 2	Homo sapiens	ILLUMINA	2021-07-14	United States	North America	49	5915.28	7954	0.950674	176884670
SRR15288252	PRJNA731152	AMPLICON	SAMN20365466	SRX11593325	SARS-CoV-2/Human/USA/CA-CDC-FG-043597/2021	Illumina NovaSeq 6000	PAIRED	RT-PCR	VIRAL RNA	Severe acute respiratory syndrome coronavirus 2	Homo sapiens	ILLUMINA	2021-07-16	United States	North America	38	5270.53	7807	0.822426	157604806
SRR15288256	PRJNA731152	AMPLICON	SAMN20365470	SRX11593321	SARS-CoV-2/Human/USA/CA-CDC-FG-043593/2021	Illumina NovaSeq 6000	PAIRED	RT-PCR	VIRAL RNA	Severe acute respiratory syndrome coronavirus 2	Homo sapiens	ILLUMINA	2021-07-16	United States	North America	52	5370.71	5810	0.974217	160600196
SRR15288257	PRJNA731152	AMPLICON	SAMN20365471	SRX11593320	SARS-CoV-2/Human/USA/CA-CDC-FG-043592/2021	Illumina NovaSeq 6000	PAIRED	RT-PCR	VIRAL RNA	Severe acute respiratory syndrome coronavirus 2	Homo sapiens	ILLUMINA	2021-07-16	United States	North America	50	2661.53	2144	0.973414	79587705
SRR15288260	PRJNA731152	AMPLICON	SAMN20365474	SRX11593317	SARS-CoV-2/Human/USA/CA-CDC-FG-043589/2021	Illumina NovaSeq 6000	PAIRED	RT-PCR	VIRAL RNA	Severe acute respiratory syndrome coronavirus 2	Homo sapiens	ILLUMINA	2021-07-15	United States	North America	27	4479.63	5566	0.7526	133954460
SRR15288261	PRJNA731152	AMPLICON	SAMN20364762	SRX11593316	SARS-CoV-2/Human/USA/WI-CDC-FG-043588/2021	Illumina NovaSeq 6000	PAIRED	RT-PCR	VIRAL RNA	Severe acute respiratory syndrome coronavirus 2	Homo sapiens	ILLUMINA	2021-07-15	United States	North America	50	5992.89	7987	0.950306	179205321
SRR15288262	PRJNA731152	AMPLICON	SAMN20365475	SRX11593315	SARS-CoV-2/Human/USA/CA-CDC-FG-043587/2021	Illumina NovaSeq 6000	PAIRED	RT-PCR	VIRAL RNA	Severe acute respiratory syndrome coronavirus 2	Homo sapiens	ILLUMINA	2021-07-16	United States	North America	49	5530.22	6779	0.966023	165370024
SRR15288263	PRJNA731152	AMPLICON	SAMN20365476	SRX11593314	SARS-CoV-2/Human/USA/CA-CDC-FG-043586/2021	Illumina NovaSeq 6000	PAIRED	RT-PCR	VIRAL RNA	Severe acute respiratory syndrome coronavirus 2	Homo sapiens	ILLUMINA	2021-07-15	United States	North America	41	5663.73	7778	0.905963	169362482
SRR15288264	PRJNA731152	AMPLICON	SAMN20365477	SRX11593313	SARS-CoV-2/Human/USA/CA-CDC-FG-043585/2021	Illumina NovaSeq 6000	PAIRED	RT-PCR	VIRAL RNA	Severe acute respiratory syndrome coronavirus 2	Homo sapiens	ILLUMINA	2021-07-16	United States	North America	21	3144.83	1904	0.571882	94039811
SRR15288265	PRJNA731152	AMPLICON	SAMN20365478	SRX11593312	SARS-CoV-2/Human/USA/CA-CDC-FG-043584/2021	Illumina NovaSeq 6000	PAIRED	RT-PCR	VIRAL RNA	Severe acute respiratory syndrome coronavirus 2	Homo sapiens	ILLUMINA	2021-07-16	United States	North America	8	1295.37	0	0.289436	38735320
SRR15288267	PRJNA731152	AMPLICON	SAMN20365480	SRX11593310	SARS-CoV-2/Human/USA/CA-CDC-FG-043582/2021	Illumina NovaSeq 6000	PAIRED	RT-PCR	VIRAL RNA	Severe acute respiratory syndrome coronavirus 2	Homo sapiens	ILLUMINA	2021-07-16	United States	North America	51	2416.23	1878	0.970872	72252633
SRR15288268	PRJNA731152	AMPLICON	SAMN20365481	SRX11593309	SARS-CoV-2/Human/USA/CA-CDC-FG-043581/2021	Illumina NovaSeq 6000	PAIRED	RT-PCR	VIRAL RNA	Severe acute respiratory syndrome coronavirus 2	Homo sapiens	ILLUMINA	2021-07-16	United States	North America	52	4490.86	4370	0.988396	134290247
SRR15288270	PRJNA731152	AMPLICON	SAMN20364773	SRX11593307	SARS-CoV-2/Human/USA/TX-CDC-FG-043579/2021	Illumina NovaSeq 6000	PAIRED	RT-PCR	VIRAL RNA	Severe acute respiratory syndrome coronavirus 2	Homo sapiens	ILLUMINA	2021-07-17	United States	North America	53	5931.24	7924	0.957697	177361996
SRR15288271	PRJNA731152	AMPLICON	SAMN20365483	SRX11593306	SARS-CoV-2/Human/USA/CA-CDC-FG-043578/2021	Illumina NovaSeq 6000	PAIRED	RT-PCR	VIRAL RNA	Severe acute respiratory syndrome coronavirus 2	Homo sapiens	ILLUMINA	2021-07-16	United States	North America	55	2303.17	1774	0.963783	68871751
SRR15288274	PRJNA731152	AMPLICON	SAMN20365486	SRX11593303	SARS-CoV-2/Human/USA/CA-CDC-FG-043575/2021	Illumina NovaSeq 6000	PAIRED	RT-PCR	VIRAL RNA	Severe acute respiratory syndrome coronavirus 2	Homo sapiens	ILLUMINA	2021-07-16	United States	North America	60	2672.02	2231	0.983881	79901464
SRR15288275	PRJNA731152	AMPLICON	SAMN20365487	SRX11593302	SARS-CoV-2/Human/USA/CA-CDC-FG-043574/2021	Illumina NovaSeq 6000	PAIRED	RT-PCR	VIRAL RNA	Severe acute respiratory syndrome coronavirus 2	Homo sapiens	ILLUMINA	2021-07-16	United States	North America	31	5197.9	7212	0.845032	155432869
SRR15288277	PRJNA731152	AMPLICON	SAMN20365489	SRX11593300	SARS-CoV-2/Human/USA/CA-CDC-FG-043572/2021	Illumina NovaSeq 6000	PAIRED	RT-PCR	VIRAL RNA	Severe acute respiratory syndrome coronavirus 2	Homo sapiens	ILLUMINA	2021-07-16	United States	North America	52	5303.09	5584	0.983079	158578201
SRR15288278	PRJNA731152	AMPLICON	SAMN20365490	SRX11593299	SARS-CoV-2/Human/USA/CA-CDC-FG-043571/2021	Illumina NovaSeq 6000	PAIRED	RT-PCR	VIRAL RNA	Severe acute respiratory syndrome coronavirus 2	Homo sapiens	ILLUMINA	2021-07-15	United States	North America	51	5804.87	7707	0.959235	173582996
SRR15288279	PRJNA731152	AMPLICON	SAMN20365491	SRX11593298	SARS-CoV-2/Human/USA/CA-CDC-FG-043570/2021	Illumina NovaSeq 6000	PAIRED	RT-PCR	VIRAL RNA	Severe acute respiratory syndrome coronavirus 2	Homo sapiens	ILLUMINA	2021-07-15	United States	North America	53	5834.82	7771	0.959034	174478704
SRR15288280	PRJNA731152	AMPLICON	SAMN20364774	SRX11593297	SARS-CoV-2/Human/USA/TX-CDC-FG-043569/2021	Illumina NovaSeq 6000	PAIRED	RT-PCR	VIRAL RNA	Severe acute respiratory syndrome coronavirus 2	Homo sapiens	ILLUMINA	2021-07-17	United States	North America	32	5426.88	7731	0.865866	162280131
SRR15288281	PRJNA731152	AMPLICON	SAMN20365492	SRX11593296	SARS-CoV-2/Human/USA/CA-CDC-FG-043568/2021	Illumina NovaSeq 6000	PAIRED	RT-PCR	VIRAL RNA	Severe acute respiratory syndrome coronavirus 2	Homo sapiens	ILLUMINA	2021-07-16	United States	North America	4	414.172	0	0.0812627	12384986
SRR15288282	PRJNA731152	AMPLICON	SAMN20365493	SRX11593295	SARS-CoV-2/Human/USA/CA-CDC-FG-043567/2021	Illumina NovaSeq 6000	PAIRED	RT-PCR	VIRAL RNA	Severe acute respiratory syndrome coronavirus 2	Homo sapiens	ILLUMINA	2021-07-16	United States	North America	51	5422.54	6449	0.974317	162150140
SRR15288283	PRJNA731152	AMPLICON	SAMN20365494	SRX11593294	SARS-CoV-2/Human/USA/CA-CDC-FG-043565/2021	Illumina NovaSeq 6000	PAIRED	RT-PCR	VIRAL RNA	Severe acute respiratory syndrome coronavirus 2	Homo sapiens	ILLUMINA	2021-07-15	United States	North America	56	5795.48	7687	0.961877	173302122
SRR15288284	PRJNA731152	AMPLICON	SAMN20365495	SRX11593293	SARS-CoV-2/Human/USA/CA-CDC-FG-043564/2021	Illumina NovaSeq 6000	PAIRED	RT-PCR	VIRAL RNA	Severe acute respiratory syndrome coronavirus 2	Homo sapiens	ILLUMINA	2021-07-16	United States	North America	23	3701.53	2803	0.635555	110686796
SRR15288285	PRJNA731152	AMPLICON	SAMN20365496	SRX11593292	SARS-CoV-2/Human/USA/CA-CDC-FG-043563/2021	Illumina NovaSeq 6000	PAIRED	RT-PCR	VIRAL RNA	Severe acute respiratory syndrome coronavirus 2	Homo sapiens	ILLUMINA	2021-07-16	United States	North America	46	5543.13	7520	0.923285	165756125
SRR15288286	PRJNA731152	AMPLICON	SAMN20364775	SRX11593291	SARS-CoV-2/Human/USA/TX-CDC-FG-043562/2021	Illumina NovaSeq 6000	PAIRED	RT-PCR	VIRAL RNA	Severe acute respiratory syndrome coronavirus 2	Homo sapiens	ILLUMINA	2021-07-17	United States	North America	32	5316.7	7638	0.854061	158985409
SRR15288287	PRJNA731152	AMPLICON	SAMN20365497	SRX11593290	SARS-CoV-2/Human/USA/CA-CDC-FG-043561/2021	Illumina NovaSeq 6000	PAIRED	RT-PCR	VIRAL RNA	Severe acute respiratory syndrome coronavirus 2	Homo sapiens	ILLUMINA	2021-07-15	United States	North America	35	5087.38	5968	0.859312	152127837
SRR15288288	PRJNA731152	AMPLICON	SAMN20364776	SRX11593289	SARS-CoV-2/Human/USA/TX-CDC-FG-043560/2021	Illumina NovaSeq 6000	PAIRED	RT-PCR	VIRAL RNA	Severe acute respiratory syndrome coronavirus 2	Homo sapiens	ILLUMINA	2021-07-17	United States	North America	46	5831.39	7867	0.953316	174376168
SRR15288289	PRJNA731152	AMPLICON	SAMN20365498	SRX11593288	SARS-CoV-2/Human/USA/CA-CDC-FG-043559/2021	Illumina NovaSeq 6000	PAIRED	RT-PCR	VIRAL RNA	Severe acute respiratory syndrome coronavirus 2	Homo sapiens	ILLUMINA	2021-07-15	United States	North America	50	5665.19	7574	0.963348	169406311
SRR15288291	PRJNA731152	AMPLICON	SAMN20365499	SRX11593286	SARS-CoV-2/Human/USA/CA-CDC-FG-043557/2021	Illumina NovaSeq 6000	PAIRED	RT-PCR	VIRAL RNA	Severe acute respiratory syndrome coronavirus 2	Homo sapiens	ILLUMINA	2021-07-16	United States	North America	51	3449.17	3053	0.984751	103140547
SRR15288292	PRJNA731152	AMPLICON	SAMN20365500	SRX11593285	SARS-CoV-2/Human/USA/CA-CDC-FG-043556/2021	Illumina NovaSeq 6000	PAIRED	RT-PCR	VIRAL RNA	Severe acute respiratory syndrome coronavirus 2	Homo sapiens	ILLUMINA	2021-07-16	United States	North America	51	4364.51	4127	0.985888	130511832
SRR15288293	PRJNA731152	AMPLICON	SAMN20365501	SRX11593284	SARS-CoV-2/Human/USA/CA-CDC-FG-043555/2021	Illumina NovaSeq 6000	PAIRED	RT-PCR	VIRAL RNA	Severe acute respiratory syndrome coronavirus 2	Homo sapiens	ILLUMINA	2021-07-15	United States	North America	48	5802.03	7802	0.960974	173498043
SRR15288294	PRJNA731152	AMPLICON	SAMN20365502	SRX11593283	SARS-CoV-2/Human/USA/CA-CDC-FG-043554/2021	Illumina NovaSeq 6000	PAIRED	RT-PCR	VIRAL RNA	Severe acute respiratory syndrome coronavirus 2	Homo sapiens	ILLUMINA	2021-07-16	United States	North America	48	5507.72	7001	0.966224	164697442
SRR15288295	PRJNA731152	AMPLICON	SAMN20365503	SRX11593282	SARS-CoV-2/Human/USA/CA-CDC-FG-043553/2021	Illumina NovaSeq 6000	PAIRED	RT-PCR	VIRAL RNA	Severe acute respiratory syndrome coronavirus 2	Homo sapiens	ILLUMINA	2021-07-15	United States	North America	45	5714.99	7617	0.961375	170895488
SRR15288296	PRJNA731152	AMPLICON	SAMN20364763	SRX11593281	SARS-CoV-2/Human/USA/WI-CDC-FG-043552/2021	Illumina NovaSeq 6000	PAIRED	RT-PCR	VIRAL RNA	Severe acute respiratory syndrome coronavirus 2	Homo sapiens	ILLUMINA	2021-07-11	United States	North America	52	5799.29	7767	0.957295	173416144
SRR15288297	PRJNA731152	AMPLICON	SAMN20364777	SRX11593280	SARS-CoV-2/Human/USA/TX-CDC-FG-043551/2021	Illumina NovaSeq 6000	PAIRED	RT-PCR	VIRAL RNA	Severe acute respiratory syndrome coronavirus 2	Homo sapiens	ILLUMINA	2021-07-15	United States	North America	45	5769.93	7929	0.924824	172538198
SRR15288299	PRJNA731152	AMPLICON	SAMN20364764	SRX11593278	SARS-CoV-2/Human/USA/WI-CDC-FG-043549/2021	Illumina NovaSeq 6000	PAIRED	RT-PCR	VIRAL RNA	Severe acute respiratory syndrome coronavirus 2	Homo sapiens	ILLUMINA	2021-07-15	United States	North America	37	5555.27	7750	0.90613	166119167
SRR15288300	PRJNA731152	AMPLICON	SAMN20365505	SRX11593277	SARS-CoV-2/Human/USA/CA-CDC-FG-043548/2021	Illumina NovaSeq 6000	PAIRED	RT-PCR	VIRAL RNA	Severe acute respiratory syndrome coronavirus 2	Homo sapiens	ILLUMINA	2021-07-16	United States	North America	32	5073.96	6602	0.847139	151726719
SRR15288301	PRJNA731152	AMPLICON	SAMN20365506	SRX11593276	SARS-CoV-2/Human/USA/CA-CDC-FG-043547/2021	Illumina NovaSeq 6000	PAIRED	RT-PCR	VIRAL RNA	Severe acute respiratory syndrome coronavirus 2	Homo sapiens	ILLUMINA	2021-07-16	United States	North America	52	5430.19	6616	0.962512	162379050
SRR15288302	PRJNA731152	AMPLICON	SAMN20365507	SRX11593275	SARS-CoV-2/Human/USA/CA-CDC-FG-043546/2021	Illumina NovaSeq 6000	PAIRED	RT-PCR	VIRAL RNA	Severe acute respiratory syndrome coronavirus 2	Homo sapiens	ILLUMINA	2021-07-16	United States	North America	52	5617.84	6906	0.968498	167990278
SRR15288304	PRJNA731152	AMPLICON	SAMN20365509	SRX11593273	SARS-CoV-2/Human/USA/CA-CDC-FG-043544/2021	Illumina NovaSeq 6000	PAIRED	RT-PCR	VIRAL RNA	Severe acute respiratory syndrome coronavirus 2	Homo sapiens	ILLUMINA	2021-07-16	United States	North America	54	1838.59	1458	0.957161	54979315
SRR15288306	PRJNA731152	AMPLICON	SAMN20365511	SRX11593271	SARS-CoV-2/Human/USA/CA-CDC-FG-043542/2021	Illumina NovaSeq 6000	PAIRED	RT-PCR	VIRAL RNA	Severe acute respiratory syndrome coronavirus 2	Homo sapiens	ILLUMINA	2021-07-15	United States	North America	29	3996.17	3885	0.660837	119497517
SRR15288308	PRJNA731152	AMPLICON	SAMN20364778	SRX11593269	SARS-CoV-2/Human/USA/TX-CDC-FG-043540/2021	Illumina NovaSeq 6000	PAIRED	RT-PCR	VIRAL RNA	Severe acute respiratory syndrome coronavirus 2	Homo sapiens	ILLUMINA	2021-07-15	United States	North America	30	4815.59	5677	0.83306	144000536
SRR15288309	PRJNA731152	AMPLICON	SAMN20365513	SRX11593268	SARS-CoV-2/Human/USA/CA-CDC-FG-043539/2021	Illumina NovaSeq 6000	PAIRED	RT-PCR	VIRAL RNA	Severe acute respiratory syndrome coronavirus 2	Homo sapiens	ILLUMINA	2021-07-16	United States	North America	44	5729.68	7740	0.951811	171334619
SRR15288311	PRJNA731152	AMPLICON	SAMN20365515	SRX11593266	SARS-CoV-2/Human/USA/CA-CDC-FG-043537/2021	Illumina NovaSeq 6000	PAIRED	RT-PCR	VIRAL RNA	Severe acute respiratory syndrome coronavirus 2	Homo sapiens	ILLUMINA	2021-07-16	United States	North America	48	5691.1	7483	0.960573	170181010
SRR15288314	PRJNA731152	AMPLICON	SAMN20364779	SRX11593263	SARS-CoV-2/Human/USA/TX-CDC-FG-043533/2021	Illumina NovaSeq 6000	PAIRED	RT-PCR	VIRAL RNA	Severe acute respiratory syndrome coronavirus 2	Homo sapiens	ILLUMINA	2021-07-17	United States	North America	50	5824.53	7835	0.958365	174170916
SRR15288315	PRJNA731152	AMPLICON	SAMN20365517	SRX11593262	SARS-CoV-2/Human/USA/CA-CDC-FG-043532/2021	Illumina NovaSeq 6000	PAIRED	RT-PCR	VIRAL RNA	Severe acute respiratory syndrome coronavirus 2	Homo sapiens	ILLUMINA	2021-07-16	United States	North America	51	5608.83	7080	0.966157	167720860
SRR15288317	PRJNA731152	AMPLICON	SAMN20364781	SRX11593260	SARS-CoV-2/Human/USA/TX-CDC-FG-043530/2021	Illumina NovaSeq 6000	PAIRED	RT-PCR	VIRAL RNA	Severe acute respiratory syndrome coronavirus 2	Homo sapiens	ILLUMINA	2021-07-16	United States	North America	31	4931.59	6543	0.813163	147469399
SRR15288319	PRJNA731152	AMPLICON	SAMN20364782	SRX11593258	SARS-CoV-2/Human/USA/TX-CDC-FG-043528/2021	Illumina NovaSeq 6000	PAIRED	RT-PCR	VIRAL RNA	Severe acute respiratory syndrome coronavirus 2	Homo sapiens	ILLUMINA	2021-07-17	United States	North America	52	5790.28	7719	0.962111	173146864
SRR15288320	PRJNA731152	AMPLICON	SAMN20364783	SRX11593257	SARS-CoV-2/Human/USA/TX-CDC-FG-043527/2021	Illumina NovaSeq 6000	PAIRED	RT-PCR	VIRAL RNA	Severe acute respiratory syndrome coronavirus 2	Homo sapiens	ILLUMINA	2021-07-15	United States	North America	30	4677.31	5737	0.77641	139865548
SRR15288323	PRJNA731152	AMPLICON	SAMN20364784	SRX11593254	SARS-CoV-2/Human/USA/TX-CDC-FG-043524/2021	Illumina NovaSeq 6000	PAIRED	RT-PCR	VIRAL RNA	Severe acute respiratory syndrome coronavirus 2	Homo sapiens	ILLUMINA	2021-07-16	United States	North America	46	5726.53	7640	0.961308	171240536
SRR15288325	PRJNA731152	AMPLICON	SAMN20364818	SRX11593252	SARS-CoV-2/Human/USA/PR-CDC-FG-043522/2021	Illumina NovaSeq 6000	PAIRED	RT-PCR	VIRAL RNA	Severe acute respiratory syndrome coronavirus 2	Homo sapiens	ILLUMINA	2021-07-16	United States	North America	30	4698.43	5492	0.798448	140497143
SRR15288326	PRJNA731152	AMPLICON	SAMN20365521	SRX11593251	SARS-CoV-2/Human/USA/CA-CDC-FG-043521/2021	Illumina NovaSeq 6000	PAIRED	RT-PCR	VIRAL RNA	Severe acute respiratory syndrome coronavirus 2	Homo sapiens	ILLUMINA	2021-07-15	United States	North America	49	5716.32	7449	0.960305	170935072
SRR15288328	PRJNA731152	AMPLICON	SAMN20365523	SRX11593249	SARS-CoV-2/Human/USA/CA-CDC-FG-043519/2021	Illumina NovaSeq 6000	PAIRED	RT-PCR	VIRAL RNA	Severe acute respiratory syndrome coronavirus 2	Homo sapiens	ILLUMINA	2021-07-16	United States	North America	54	3823.05	3538	0.985921	114320731
SRR15288330	PRJNA731152	AMPLICON	SAMN20364787	SRX11593247	SARS-CoV-2/Human/USA/TX-CDC-FG-043517/2021	Illumina NovaSeq 6000	PAIRED	RT-PCR	VIRAL RNA	Severe acute respiratory syndrome coronavirus 2	Homo sapiens	ILLUMINA	2021-07-16	United States	North America	49	5695.27	7535	0.959603	170305658
SRR15288331	PRJNA731152	AMPLICON	SAMN20364788	SRX11593246	SARS-CoV-2/Human/USA/TX-CDC-FG-043515/2021	Illumina NovaSeq 6000	PAIRED	RT-PCR	VIRAL RNA	Severe acute respiratory syndrome coronavirus 2	Homo sapiens	ILLUMINA	2021-07-15	United States	North America	50	5679.92	7479	0.955122	169846755
SRR15288332	PRJNA731152	AMPLICON	SAMN20364863	SRX11593245	SARS-CoV-2/Human/USA/CO-CDC-FG-043514/2021	Illumina NovaSeq 6000	PAIRED	RT-PCR	VIRAL RNA	Severe acute respiratory syndrome coronavirus 2	Homo sapiens	ILLUMINA	2021-07-14	United States	North America	49	5266.47	6158	0.971441	157483265
SRR15288333	PRJNA731152	AMPLICON	SAMN20364789	SRX11593244	SARS-CoV-2/Human/USA/TX-CDC-FG-043513/2021	Illumina NovaSeq 6000	PAIRED	RT-PCR	VIRAL RNA	Severe acute respiratory syndrome coronavirus 2	Homo sapiens	ILLUMINA	2021-07-17	United States	North America	41	5356.22	7011	0.905528	160166901
SRR15288335	PRJNA731152	AMPLICON	SAMN20365525	SRX11593242	SARS-CoV-2/Human/USA/CA-CDC-FG-043511/2021	Illumina NovaSeq 6000	PAIRED	RT-PCR	VIRAL RNA	Severe acute respiratory syndrome coronavirus 2	Homo sapiens	ILLUMINA	2021-07-15	United States	North America	52	3435.62	3020	0.986757	102735357
SRR15288337	PRJNA731152	AMPLICON	SAMN20364790	SRX11593240	SARS-CoV-2/Human/USA/TX-CDC-FG-043509/2021	Illumina NovaSeq 6000	PAIRED	RT-PCR	VIRAL RNA	Severe acute respiratory syndrome coronavirus 2	Homo sapiens	ILLUMINA	2021-07-16	United States	North America	22	4109.22	4212	0.67953	122877929
SRR15288338	PRJNA731152	AMPLICON	SAMN20364857	SRX11593239	SARS-CoV-2/Human/USA/NJ-CDC-FG-043508/2021	Illumina NovaSeq 6000	PAIRED	RT-PCR	VIRAL RNA	Severe acute respiratory syndrome coronavirus 2	Homo sapiens	ILLUMINA	2021-07-15	United States	North America	22	3609.37	2242	0.635756	107930979
SRR15288339	PRJNA731152	AMPLICON	SAMN20364791	SRX11593238	SARS-CoV-2/Human/USA/TX-CDC-FG-043507/2021	Illumina NovaSeq 6000	PAIRED	RT-PCR	VIRAL RNA	Severe acute respiratory syndrome coronavirus 2	Homo sapiens	ILLUMINA	2021-07-15	United States	North America	33	4859.18	5911	0.832759	145303913
SRR15288341	PRJNA731152	AMPLICON	SAMN20365527	SRX11593236	SARS-CoV-2/Human/USA/CA-CDC-FG-043505/2021	Illumina NovaSeq 6000	PAIRED	RT-PCR	VIRAL RNA	Severe acute respiratory syndrome coronavirus 2	Homo sapiens	ILLUMINA	2021-07-15	United States	North America	74	817.757	559	0.894893	24453387
SRR15288342	PRJNA731152	AMPLICON	SAMN20365528	SRX11593235	SARS-CoV-2/Human/USA/CA-CDC-FG-043504/2021	Illumina NovaSeq 6000	PAIRED	RT-PCR	VIRAL RNA	Severe acute respiratory syndrome coronavirus 2	Homo sapiens	ILLUMINA	2021-07-15	United States	North America	23	3354.91	2409	0.623014	100321950
SRR15288343	PRJNA731152	AMPLICON	SAMN20365529	SRX11593234	SARS-CoV-2/Human/USA/CA-CDC-FG-043503/2021	Illumina NovaSeq 6000	PAIRED	RT-PCR	VIRAL RNA	Severe acute respiratory syndrome coronavirus 2	Homo sapiens	ILLUMINA	2021-07-16	United States	North America	53	4534.73	4410	0.987861	135601943
SRR15288344	PRJNA731152	AMPLICON	SAMN20364793	SRX11593233	SARS-CoV-2/Human/USA/TX-CDC-FG-043502/2021	Illumina NovaSeq 6000	PAIRED	RT-PCR	VIRAL RNA	Severe acute respiratory syndrome coronavirus 2	Homo sapiens	ILLUMINA	2021-07-17	United States	North America	51	5697.66	7585	0.965054	170377042
SRR15288345	PRJNA731152	AMPLICON	SAMN20365530	SRX11593232	SARS-CoV-2/Human/USA/CA-CDC-FG-043501/2021	Illumina NovaSeq 6000	PAIRED	RT-PCR	VIRAL RNA	Severe acute respiratory syndrome coronavirus 2	Homo sapiens	ILLUMINA	2021-07-15	United States	North America	64	3346.63	2836	0.977594	100074329
SRR15288346	PRJNA731152	AMPLICON	SAMN20365531	SRX11593231	SARS-CoV-2/Human/USA/CA-CDC-FG-043500/2021	Illumina NovaSeq 6000	PAIRED	RT-PCR	VIRAL RNA	Severe acute respiratory syndrome coronavirus 2	Homo sapiens	ILLUMINA	2021-07-15	United States	North America	142	104.199	73	0.369729	3115856
SRR15288347	PRJNA731152	AMPLICON	SAMN20365532	SRX11593230	SARS-CoV-2/Human/USA/CA-CDC-FG-043499/2021	Illumina NovaSeq 6000	PAIRED	RT-PCR	VIRAL RNA	Severe acute respiratory syndrome coronavirus 2	Homo sapiens	ILLUMINA	2021-07-15	United States	North America	58	1569.45	1173	0.956024	46931384
SRR15288348	PRJNA731152	AMPLICON	SAMN20364864	SRX11593229	SARS-CoV-2/Human/USA/CO-CDC-FG-043498/2021	Illumina NovaSeq 6000	PAIRED	RT-PCR	VIRAL RNA	Severe acute respiratory syndrome coronavirus 2	Homo sapiens	ILLUMINA	2021-07-14	United States	North America	49	5348.16	6091	0.974718	159926019
SRR15288349	PRJNA731152	AMPLICON	SAMN20365533	SRX11593228	SARS-CoV-2/Human/USA/CA-CDC-FG-043497/2021	Illumina NovaSeq 6000	PAIRED	RT-PCR	VIRAL RNA	Severe acute respiratory syndrome coronavirus 2	Homo sapiens	ILLUMINA	2021-07-15	United States	North America	22	3333.87	3089	0.651808	99692578
SRR15288350	PRJNA731152	AMPLICON	SAMN20365534	SRX11593227	SARS-CoV-2/Human/USA/CA-CDC-FG-043496/2021	Illumina NovaSeq 6000	PAIRED	RT-PCR	VIRAL RNA	Severe acute respiratory syndrome coronavirus 2	Homo sapiens	ILLUMINA	2021-07-16	United States	North America	56	1397.55	1008	0.943718	41790943
SRR15288353	PRJNA731152	AMPLICON	SAMN20364795	SRX11593224	SARS-CoV-2/Human/USA/TX-CDC-FG-043493/2021	Illumina NovaSeq 6000	PAIRED	RT-PCR	VIRAL RNA	Severe acute respiratory syndrome coronavirus 2	Homo sapiens	ILLUMINA	2021-07-15	United States	North America	21	3822.53	3605	0.648798	114305081
SRR15288354	PRJNA731152	AMPLICON	SAMN20365536	SRX11593223	SARS-CoV-2/Human/USA/CA-CDC-FG-043492/2021	Illumina NovaSeq 6000	PAIRED	RT-PCR	VIRAL RNA	Severe acute respiratory syndrome coronavirus 2	Homo sapiens	ILLUMINA	2021-07-15	United States	North America	47	4529.65	4389	0.983848	135450261
SRR15288355	PRJNA731152	AMPLICON	SAMN20364765	SRX11593222	SARS-CoV-2/Human/USA/WI-CDC-FG-043491/2021	Illumina NovaSeq 6000	PAIRED	RT-PCR	VIRAL RNA	Severe acute respiratory syndrome coronavirus 2	Homo sapiens	ILLUMINA	2021-07-15	United States	North America	21	3105.46	1762	0.575093	92862522
SRR15288357	PRJNA731152	AMPLICON	SAMN20365537	SRX11593220	SARS-CoV-2/Human/USA/CA-CDC-FG-043489/2021	Illumina NovaSeq 6000	PAIRED	RT-PCR	VIRAL RNA	Severe acute respiratory syndrome coronavirus 2	Homo sapiens	ILLUMINA	2021-07-16	United States	North America	26	3038.3	2147	0.656924	90854149
SRR15288358	PRJNA731152	AMPLICON	SAMN20365538	SRX11593219	SARS-CoV-2/Human/USA/CA-CDC-FG-043488/2021	Illumina NovaSeq 6000	PAIRED	RT-PCR	VIRAL RNA	Severe acute respiratory syndrome coronavirus 2	Homo sapiens	ILLUMINA	2021-07-16	United States	North America	48	3026.91	2626	0.990168	90513571
SRR15288359	PRJNA731152	AMPLICON	SAMN20365539	SRX11593218	SARS-CoV-2/Human/USA/CA-CDC-FG-043487/2021	Illumina NovaSeq 6000	PAIRED	RT-PCR	VIRAL RNA	Severe acute respiratory syndrome coronavirus 2	Homo sapiens	ILLUMINA	2021-07-15	United States	North America	59	4396.86	4194	0.988931	131479348
SRR15288360	PRJNA731152	AMPLICON	SAMN20365540	SRX11593217	SARS-CoV-2/Human/USA/CA-CDC-FG-043486/2021	Illumina NovaSeq 6000	PAIRED	RT-PCR	VIRAL RNA	Severe acute respiratory syndrome coronavirus 2	Homo sapiens	ILLUMINA	2021-07-15	United States	North America	35	4223.03	3992	0.892653	126281319
SRR15288362	PRJNA731152	AMPLICON	SAMN20364797	SRX11593215	SARS-CoV-2/Human/USA/TX-CDC-FG-043483/2021	Illumina NovaSeq 6000	PAIRED	RT-PCR	VIRAL RNA	Severe acute respiratory syndrome coronavirus 2	Homo sapiens	ILLUMINA	2021-07-16	United States	North America	17	3382	2354	0.613885	101132049
SRR15288363	PRJNA731152	AMPLICON	SAMN20365542	SRX11593214	SARS-CoV-2/Human/USA/CA-CDC-FG-043482/2021	Illumina NovaSeq 6000	PAIRED	RT-PCR	VIRAL RNA	Severe acute respiratory syndrome coronavirus 2	Homo sapiens	ILLUMINA	2021-07-14	United States	North America	43	2865.17	2341	0.975253	85677186
SRR15288364	PRJNA731152	AMPLICON	SAMN20365543	SRX11593213	SARS-CoV-2/Human/USA/CA-CDC-FG-043481/2021	Illumina NovaSeq 6000	PAIRED	RT-PCR	VIRAL RNA	Severe acute respiratory syndrome coronavirus 2	Homo sapiens	ILLUMINA	2021-07-15	United States	North America	115	221.519	152	0.645654	6624072
SRR15288365	PRJNA731152	AMPLICON	SAMN20364858	SRX11593212	SARS-CoV-2/Human/USA/NJ-CDC-FG-043480/2021	Illumina NovaSeq 6000	PAIRED	RT-PCR	VIRAL RNA	Severe acute respiratory syndrome coronavirus 2	Homo sapiens	ILLUMINA	2021-07-15	United States	North America	16	2454.31	62	0.49587	73391111
SRR15288367	PRJNA731152	AMPLICON	SAMN20364798	SRX11593210	SARS-CoV-2/Human/USA/TX-CDC-FG-043478/2021	Illumina NovaSeq 6000	PAIRED	RT-PCR	VIRAL RNA	Severe acute respiratory syndrome coronavirus 2	Homo sapiens	ILLUMINA	2021-07-15	United States	North America	45	5106.63	5373	0.983614	152703567
SRR15288369	PRJNA731152	AMPLICON	SAMN20364865	SRX11593208	SARS-CoV-2/Human/USA/CO-CDC-FG-043476/2021	Illumina NovaSeq 6000	PAIRED	RT-PCR	VIRAL RNA	Severe acute respiratory syndrome coronavirus 2	Homo sapiens	ILLUMINA	2021-07-14	United States	North America	50	4899.64	4946	0.986724	146514053
SRR15288371	PRJNA731152	AMPLICON	SAMN20364866	SRX11593206	SARS-CoV-2/Human/USA/CO-CDC-FG-043474/2021	Illumina NovaSeq 6000	PAIRED	RT-PCR	VIRAL RNA	Severe acute respiratory syndrome coronavirus 2	Homo sapiens	ILLUMINA	2021-07-14	United States	North America	14	1745.57	0	0.41434	52197656
SRR15288372	PRJNA731152	AMPLICON	SAMN20364800	SRX11593205	SARS-CoV-2/Human/USA/TX-CDC-FG-043473/2021	Illumina NovaSeq 6000	PAIRED	RT-PCR	VIRAL RNA	Severe acute respiratory syndrome coronavirus 2	Homo sapiens	ILLUMINA	2021-07-17	United States	North America	54	5438.89	6324	0.969669	162639119
SRR15288373	PRJNA731152	AMPLICON	SAMN20364801	SRX11593204	SARS-CoV-2/Human/USA/TX-CDC-FG-043472/2021	Illumina NovaSeq 6000	PAIRED	RT-PCR	VIRAL RNA	Severe acute respiratory syndrome coronavirus 2	Homo sapiens	ILLUMINA	2021-07-16	United States	North America	19	3120.49	1901	0.591011	93312149
SRR15288375	PRJNA731152	AMPLICON	SAMN20364867	SRX11593202	SARS-CoV-2/Human/USA/CO-CDC-FG-043470/2021	Illumina NovaSeq 6000	PAIRED	RT-PCR	VIRAL RNA	Severe acute respiratory syndrome coronavirus 2	Homo sapiens	ILLUMINA	2021-07-16	United States	North America	21	2797.36	1320	0.567201	83649578
SRR15288377	PRJNA731152	AMPLICON	SAMN20365546	SRX11593200	SARS-CoV-2/Human/USA/CA-CDC-FG-043468/2021	Illumina NovaSeq 6000	PAIRED	RT-PCR	VIRAL RNA	Severe acute respiratory syndrome coronavirus 2	Homo sapiens	ILLUMINA	2021-07-15	United States	North America	105	317.333	224	0.74123	9489207
SRR15288378	PRJNA731152	AMPLICON	SAMN20364768	SRX11593199	SARS-CoV-2/Human/USA/WI-CDC-FG-043467/2021	Illumina NovaSeq 6000	PAIRED	RT-PCR	VIRAL RNA	Severe acute respiratory syndrome coronavirus 2	Homo sapiens	ILLUMINA	2021-07-15	United States	North America	54	4156.31	3839	0.960573	124286162
SRR15288379	PRJNA731152	AMPLICON	SAMN20365547	SRX11593198	SARS-CoV-2/Human/USA/CA-CDC-FG-043465/2021	Illumina NovaSeq 6000	PAIRED	RT-PCR	VIRAL RNA	Severe acute respiratory syndrome coronavirus 2	Homo sapiens	ILLUMINA	2021-07-16	United States	North America	63	1162.5	875	0.9486	34762382
SRR15288382	PRJNA731152	AMPLICON	SAMN20364769	SRX11593195	SARS-CoV-2/Human/USA/WI-CDC-FG-043461/2021	Illumina NovaSeq 6000	PAIRED	RT-PCR	VIRAL RNA	Severe acute respiratory syndrome coronavirus 2	Homo sapiens	ILLUMINA	2021-07-16	United States	North America	13	1350.44	0	0.318898	40382211
SRR15288384	PRJNA731152	AMPLICON	SAMN20365550	SRX11593193	SARS-CoV-2/Human/USA/CA-CDC-FG-043459/2021	Illumina NovaSeq 6000	PAIRED	RT-PCR	VIRAL RNA	Severe acute respiratory syndrome coronavirus 2	Homo sapiens	ILLUMINA	2021-07-15	United States	North America	53	1830.26	1222	0.964452	54730354
SRR15288385	PRJNA731152	AMPLICON	SAMN20364802	SRX11593192	SARS-CoV-2/Human/USA/TX-CDC-FG-043457/2021	Illumina NovaSeq 6000	PAIRED	RT-PCR	VIRAL RNA	Severe acute respiratory syndrome coronavirus 2	Homo sapiens	ILLUMINA	2021-07-16	United States	North America	48	4530.01	4614	0.973247	135460933
SRR15288386	PRJNA731152	AMPLICON	SAMN20364803	SRX11593191	SARS-CoV-2/Human/USA/TX-CDC-FG-043456/2021	Illumina NovaSeq 6000	PAIRED	RT-PCR	VIRAL RNA	Severe acute respiratory syndrome coronavirus 2	Homo sapiens	ILLUMINA	2021-07-15	United States	North America	49	5052.85	5494	0.977661	151095432
SRR15288389	PRJNA731152	AMPLICON	SAMN20364819	SRX11593188	SARS-CoV-2/Human/USA/PR-CDC-FG-043451/2021	Illumina NovaSeq 6000	PAIRED	RT-PCR	VIRAL RNA	Severe acute respiratory syndrome coronavirus 2	Homo sapiens	ILLUMINA	2021-07-14	United States	North America	55	2282.41	1819	0.971675	68250808
SRR15288390	PRJNA731152	AMPLICON	SAMN20364869	SRX11593187	SARS-CoV-2/Human/USA/CO-CDC-FG-043449/2021	Illumina NovaSeq 6000	PAIRED	RT-PCR	VIRAL RNA	Severe acute respiratory syndrome coronavirus 2	Homo sapiens	ILLUMINA	2021-07-14	United States	North America	118	704.76	368	0.812627	21074426
SRR15288391	PRJNA731152	AMPLICON	SAMN20365551	SRX11593186	SARS-CoV-2/Human/USA/CA-CDC-FG-043448/2021	Illumina NovaSeq 6000	PAIRED	RT-PCR	VIRAL RNA	Severe acute respiratory syndrome coronavirus 2	Homo sapiens	ILLUMINA	2021-07-14	United States	North America	81	321.393	216	0.742099	9610601
SRR15288392	PRJNA731152	AMPLICON	SAMN20364870	SRX11593185	SARS-CoV-2/Human/USA/CO-CDC-FG-043447/2021	Illumina NovaSeq 6000	PAIRED	RT-PCR	VIRAL RNA	Severe acute respiratory syndrome coronavirus 2	Homo sapiens	ILLUMINA	2021-07-15	United States	North America	61	3246.81	2642	0.964519	97089288
SRR15288393	PRJNA731152	AMPLICON	SAMN20364871	SRX11593184	SARS-CoV-2/Human/USA/CO-CDC-FG-043445/2021	Illumina NovaSeq 6000	PAIRED	RT-PCR	VIRAL RNA	Severe acute respiratory syndrome coronavirus 2	Homo sapiens	ILLUMINA	2021-07-15	United States	North America	48	4471.79	4421	0.98873	133719977
SRR15288394	PRJNA731152	AMPLICON	SAMN20364872	SRX11593183	SARS-CoV-2/Human/USA/CO-CDC-FG-043444/2021	Illumina NovaSeq 6000	PAIRED	RT-PCR	VIRAL RNA	Severe acute respiratory syndrome coronavirus 2	Homo sapiens	ILLUMINA	2021-07-14	United States	North America	119	293.474	182	0.725245	8775745
SRR15288395	PRJNA731152	AMPLICON	SAMN20364873	SRX11593182	SARS-CoV-2/Human/USA/CO-CDC-FG-043443/2021	Illumina NovaSeq 6000	PAIRED	RT-PCR	VIRAL RNA	Severe acute respiratory syndrome coronavirus 2	Homo sapiens	ILLUMINA	2021-07-15	United States	North America	66	1313.14	900	0.927198	39266819
SRR15288396	PRJNA731152	AMPLICON	SAMN20364805	SRX11593181	SARS-CoV-2/Human/USA/TX-CDC-FG-043442/2021	Illumina NovaSeq 6000	PAIRED	RT-PCR	VIRAL RNA	Severe acute respiratory syndrome coronavirus 2	Homo sapiens	ILLUMINA	2021-07-17	United States	North America	56	4669.46	4692	0.983079	139630811
SRR15288401	PRJNA731152	AMPLICON	SAMN20364875	SRX11593176	SARS-CoV-2/Human/USA/CO-CDC-FG-043436/2021	Illumina NovaSeq 6000	PAIRED	RT-PCR	VIRAL RNA	Severe acute respiratory syndrome coronavirus 2	Homo sapiens	ILLUMINA	2021-07-16	United States	North America	160	175.724	112	0.535532	5254675
SRR15288402	PRJNA731152	AMPLICON	SAMN20364807	SRX11593175	SARS-CoV-2/Human/USA/TX-CDC-FG-043434/2021	Illumina NovaSeq 6000	PAIRED	RT-PCR	VIRAL RNA	Severe acute respiratory syndrome coronavirus 2	Homo sapiens	ILLUMINA	2021-07-17	United States	North America	56	3651.54	3158	0.985921	109192044
SRR15288403	PRJNA731152	AMPLICON	SAMN20364808	SRX11593174	SARS-CoV-2/Human/USA/TX-CDC-FG-043432/2021	Illumina NovaSeq 6000	PAIRED	RT-PCR	VIRAL RNA	Severe acute respiratory syndrome coronavirus 2	Homo sapiens	ILLUMINA	2021-07-17	United States	North America	61	3554.81	3237	0.985888	106299509
SRR15288406	PRJNA731152	AMPLICON	SAMN20364876	SRX11593171	SARS-CoV-2/Human/USA/CO-CDC-FG-043428/2021	Illumina NovaSeq 6000	PAIRED	RT-PCR	VIRAL RNA	Severe acute respiratory syndrome coronavirus 2	Homo sapiens	ILLUMINA	2021-07-14	United States	North America	62	1498.84	1002	0.91352	44819860
SRR15288408	PRJNA731152	AMPLICON	SAMN20365553	SRX11593169	SARS-CoV-2/Human/USA/CA-CDC-FG-043425/2021	Illumina NovaSeq 6000	PAIRED	RT-PCR	VIRAL RNA	Severe acute respiratory syndrome coronavirus 2	Homo sapiens	ILLUMINA	2021-07-13	United States	North America	155	290.826	192	0.735277	8696561
SRR15288410	PRJNA731152	AMPLICON	SAMN20364813	SRX11593167	SARS-CoV-2/Human/USA/TX-CDC-FG-043423/2021	Illumina NovaSeq 6000	PAIRED	RT-PCR	VIRAL RNA	Severe acute respiratory syndrome coronavirus 2	Homo sapiens	ILLUMINA	2021-07-16	United States	North America	65	2151.18	1616	0.94636	64326727
SRR15288411	PRJNA731152	AMPLICON	SAMN20364877	SRX11593166	SARS-CoV-2/Human/USA/CO-CDC-FG-043422/2021	Illumina NovaSeq 6000	PAIRED	RT-PCR	VIRAL RNA	Severe acute respiratory syndrome coronavirus 2	Homo sapiens	ILLUMINA	2021-07-14	United States	North America	177	177.883	106	0.519312	5319243
SRR15288412	PRJNA731152	AMPLICON	SAMN20364814	SRX11593165	SARS-CoV-2/Human/USA/TX-CDC-FG-043420/2021	Illumina NovaSeq 6000	PAIRED	RT-PCR	VIRAL RNA	Severe acute respiratory syndrome coronavirus 2	Homo sapiens	ILLUMINA	2021-07-15	United States	North America	193	182.903	120	0.575494	5469352
SRR15288414	PRJNA731152	AMPLICON	SAMN20364816	SRX11593163	SARS-CoV-2/Human/USA/TX-CDC-FG-043415/2021	Illumina NovaSeq 6000	PAIRED	RT-PCR	VIRAL RNA	Severe acute respiratory syndrome coronavirus 2	Homo sapiens	ILLUMINA	2021-07-15	United States	North America	76	493.041	291	0.779052	14743401
SRR15288415	PRJNA731152	AMPLICON	SAMN20364817	SRX11593162	SARS-CoV-2/Human/USA/TX-CDC-FG-043414/2021	Illumina NovaSeq 6000	PAIRED	RT-PCR	VIRAL RNA	Severe acute respiratory syndrome coronavirus 2	Homo sapiens	ILLUMINA	2021-07-17	United States	North America	87	840.585	573	0.883022	25136013
SRR15288416	PRJNA731152	AMPLICON	SAMN20364878	SRX11593161	SARS-CoV-2/Human/USA/CA-CDC-FG-044349/2021	Illumina NovaSeq 6000	PAIRED	RT-PCR	VIRAL RNA	Severe acute respiratory syndrome coronavirus 2	Homo sapiens	ILLUMINA	2021-07-17	United States	North America	39	5493.47	7905	0.861452	164271345
SRR15288417	PRJNA731152	AMPLICON	SAMN20364879	SRX11593160	SARS-CoV-2/Human/USA/CA-CDC-FG-044341/2021	Illumina NovaSeq 6000	PAIRED	RT-PCR	VIRAL RNA	Severe acute respiratory syndrome coronavirus 2	Homo sapiens	ILLUMINA	2021-07-17	United States	North America	39	5637.3	7879	0.904692	168572205
SRR15288420	PRJNA731152	AMPLICON	SAMN20364882	SRX11593157	SARS-CoV-2/Human/USA/CA-CDC-FG-044308/2021	Illumina NovaSeq 6000	PAIRED	RT-PCR	VIRAL RNA	Severe acute respiratory syndrome coronavirus 2	Homo sapiens	ILLUMINA	2021-07-17	United States	North America	38	5713.67	7945	0.902083	170855917
SRR15288421	PRJNA731152	AMPLICON	SAMN20364883	SRX11593156	SARS-CoV-2/Human/USA/CA-CDC-FG-044306/2021	Illumina NovaSeq 6000	PAIRED	RT-PCR	VIRAL RNA	Severe acute respiratory syndrome coronavirus 2	Homo sapiens	ILLUMINA	2021-07-16	United States	North America	55	5975.89	7974	0.95462	178697053
SRR15288422	PRJNA731152	AMPLICON	SAMN20364884	SRX11593155	SARS-CoV-2/Human/USA/CA-CDC-FG-044303/2021	Illumina NovaSeq 6000	PAIRED	RT-PCR	VIRAL RNA	Severe acute respiratory syndrome coronavirus 2	Homo sapiens	ILLUMINA	2021-07-17	United States	North America	46	5801.88	7963	0.92994	173493765
SRR15288423	PRJNA731152	AMPLICON	SAMN20364885	SRX11593154	SARS-CoV-2/Human/USA/CA-CDC-FG-044302/2021	Illumina NovaSeq 6000	PAIRED	RT-PCR	VIRAL RNA	Severe acute respiratory syndrome coronavirus 2	Homo sapiens	ILLUMINA	2021-07-16	United States	North America	34	5137.61	7360	0.820118	153629927
SRR15288424	PRJNA731152	AMPLICON	SAMN20364886	SRX11593153	SARS-CoV-2/Human/USA/CA-CDC-FG-044300/2021	Illumina NovaSeq 6000	PAIRED	RT-PCR	VIRAL RNA	Severe acute respiratory syndrome coronavirus 2	Homo sapiens	ILLUMINA	2021-07-18	United States	North America	55	5700.34	7874	0.92479	170457139
SRR15288425	PRJNA731152	AMPLICON	SAMN20364887	SRX11593152	SARS-CoV-2/Human/USA/CA-CDC-FG-044299/2021	Illumina NovaSeq 6000	PAIRED	RT-PCR	VIRAL RNA	Severe acute respiratory syndrome coronavirus 2	Homo sapiens	ILLUMINA	2021-07-18	United States	North America	49	5851.49	7767	0.966659	174976990
SRR15288428	PRJNA731152	AMPLICON	SAMN20364890	SRX11593149	SARS-CoV-2/Human/USA/CA-CDC-FG-044293/2021	Illumina NovaSeq 6000	PAIRED	RT-PCR	VIRAL RNA	Severe acute respiratory syndrome coronavirus 2	Homo sapiens	ILLUMINA	2021-07-17	United States	North America	40	5730.83	7970	0.899408	171369052
SRR15288429	PRJNA731152	AMPLICON	SAMN20364891	SRX11593148	SARS-CoV-2/Human/USA/CA-CDC-FG-044290/2021	Illumina NovaSeq 6000	PAIRED	RT-PCR	VIRAL RNA	Severe acute respiratory syndrome coronavirus 2	Homo sapiens	ILLUMINA	2021-07-17	United States	North America	45	5619.25	7673	0.918336	168032458
SRR15288430	PRJNA731152	AMPLICON	SAMN20364892	SRX11593147	SARS-CoV-2/Human/USA/CA-CDC-FG-044289/2021	Illumina NovaSeq 6000	PAIRED	RT-PCR	VIRAL RNA	Severe acute respiratory syndrome coronavirus 2	Homo sapiens	ILLUMINA	2021-07-17	United States	North America	36	5046.79	6427	0.828278	150914295
SRR15288431	PRJNA731152	AMPLICON	SAMN20364893	SRX11593146	SARS-CoV-2/Human/USA/CA-CDC-FG-044288/2021	Illumina NovaSeq 6000	PAIRED	RT-PCR	VIRAL RNA	Severe acute respiratory syndrome coronavirus 2	Homo sapiens	ILLUMINA	2021-07-17	United States	North America	65	5969.11	7995	0.945925	178494407
SRR15288434	PRJNA731152	AMPLICON	SAMN20364896	SRX11593143	SARS-CoV-2/Human/USA/CA-CDC-FG-044283/2021	Illumina NovaSeq 6000	PAIRED	RT-PCR	VIRAL RNA	Severe acute respiratory syndrome coronavirus 2	Homo sapiens	ILLUMINA	2021-07-17	United States	North America	49	5810.89	7849	0.953349	173762962
SRR15288436	PRJNA731152	AMPLICON	SAMN20364898	SRX11593141	SARS-CoV-2/Human/USA/CA-CDC-FG-044280/2021	Illumina NovaSeq 6000	PAIRED	RT-PCR	VIRAL RNA	Severe acute respiratory syndrome coronavirus 2	Homo sapiens	ILLUMINA	2021-07-17	United States	North America	49	6083.78	7996	0.945992	181923361
SRR15288437	PRJNA731152	AMPLICON	SAMN20364899	SRX11593140	SARS-CoV-2/Human/USA/CA-CDC-FG-044278/2021	Illumina NovaSeq 6000	PAIRED	RT-PCR	VIRAL RNA	Severe acute respiratory syndrome coronavirus 2	Homo sapiens	ILLUMINA	2021-07-17	United States	North America	53	5937.75	7997	0.924422	177556391
SRR15288439	PRJNA731152	AMPLICON	SAMN20364901	SRX11593138	SARS-CoV-2/Human/USA/CA-CDC-FG-044270/2021	Illumina NovaSeq 6000	PAIRED	RT-PCR	VIRAL RNA	Severe acute respiratory syndrome coronavirus 2	Homo sapiens	ILLUMINA	2021-07-16	United States	North America	34	5221.01	7269	0.849982	156123765
