## Supplementary Table 1 for "Early detection and improved genomic surveillance of SARS-CoV-2 variants from deep sequencing data" (part 86 of 164)

### Sheet: Metadata (before quality check) (continued)
Run	BioProject	AssayType	BioSample	Experiment	SampleName	Instrument	LibraryLayout	LibrarySelection	LibrarySource	Organism	Host	Platform	CollectionDate	Country	Continent	NumberVariants	MeanCoverage	MedianCoverage	PercentageHighCoverage	TotalCoverage
SRR15288440	PRJNA731152	AMPLICON	SAMN20364902	SRX11593137	SARS-CoV-2/Human/USA/CA-CDC-FG-044269/2021	Illumina NovaSeq 6000	PAIRED	RT-PCR	VIRAL RNA	Severe acute respiratory syndrome coronavirus 2	Homo sapiens	ILLUMINA	2021-07-17	United States	North America	42	5270.27	7510	0.854195	157596763
SRR15288441	PRJNA731152	AMPLICON	SAMN20364903	SRX11593136	SARS-CoV-2/Human/USA/CA-CDC-FG-044268/2021	Illumina NovaSeq 6000	PAIRED	RT-PCR	VIRAL RNA	Severe acute respiratory syndrome coronavirus 2	Homo sapiens	ILLUMINA	2021-07-17	United States	North America	37	5531.57	7940	0.862957	165410591
SRR15288442	PRJNA731152	AMPLICON	SAMN20364904	SRX11593135	SARS-CoV-2/Human/USA/CA-CDC-FG-044267/2021	Illumina NovaSeq 6000	PAIRED	RT-PCR	VIRAL RNA	Severe acute respiratory syndrome coronavirus 2	Homo sapiens	ILLUMINA	2021-07-18	United States	North America	47	5324.27	7691	0.850249	159211707
SRR15288443	PRJNA731152	AMPLICON	SAMN20364905	SRX11593134	SARS-CoV-2/Human/USA/CA-CDC-FG-044264/2021	Illumina NovaSeq 6000	PAIRED	RT-PCR	VIRAL RNA	Severe acute respiratory syndrome coronavirus 2	Homo sapiens	ILLUMINA	2021-07-17	United States	North America	48	5688.66	7965	0.897736	170107922
SRR15288446	PRJNA731152	AMPLICON	SAMN20364908	SRX11593131	SARS-CoV-2/Human/USA/CA-CDC-FG-044255/2021	Illumina NovaSeq 6000	PAIRED	RT-PCR	VIRAL RNA	Severe acute respiratory syndrome coronavirus 2	Homo sapiens	ILLUMINA	2021-07-17	United States	North America	52	5860.68	7965	0.938635	175251912
SRR15288448	PRJNA731152	AMPLICON	SAMN20365037	SRX11593129	SARS-CoV-2/Human/USA/CA-CDC-FG-044247/2021	Illumina NovaSeq 6000	PAIRED	RT-PCR	VIRAL RNA	Severe acute respiratory syndrome coronavirus 2	Homo sapiens	ILLUMINA	2021-07-17	United States	North America	48	5779.55	7681	0.960372	172825834
SRR15288450	PRJNA731152	AMPLICON	SAMN20365039	SRX11593127	SARS-CoV-2/Human/USA/CA-CDC-FG-044243/2021	Illumina NovaSeq 6000	PAIRED	RT-PCR	VIRAL RNA	Severe acute respiratory syndrome coronavirus 2	Homo sapiens	ILLUMINA	2021-07-17	United States	North America	43	5726.27	7954	0.901782	171232758
SRR15288451	PRJNA731152	AMPLICON	SAMN20365040	SRX11593126	SARS-CoV-2/Human/USA/CA-CDC-FG-044241/2021	Illumina NovaSeq 6000	PAIRED	RT-PCR	VIRAL RNA	Severe acute respiratory syndrome coronavirus 2	Homo sapiens	ILLUMINA	2021-07-15	United States	North America	54	5866.72	7884	0.955991	175432492
SRR15288452	PRJNA731152	AMPLICON	SAMN20365041	SRX11593125	SARS-CoV-2/Human/USA/CA-CDC-FG-044240/2021	Illumina NovaSeq 6000	PAIRED	RT-PCR	VIRAL RNA	Severe acute respiratory syndrome coronavirus 2	Homo sapiens	ILLUMINA	2021-07-17	United States	North America	52	5908.59	7967	0.950774	176684508
SRR15288453	PRJNA731152	AMPLICON	SAMN20364820	SRX11593124	SARS-CoV-2/Human/USA/NY-CDC-FG-044238/2021	Illumina NovaSeq 6000	PAIRED	RT-PCR	VIRAL RNA	Severe acute respiratory syndrome coronavirus 2	Homo sapiens	ILLUMINA	2021-07-11	United States	North America	37	5455.29	7763	0.876634	163129641
SRR15288455	PRJNA731152	AMPLICON	SAMN20365043	SRX11593122	SARS-CoV-2/Human/USA/CA-CDC-FG-044236/2021	Illumina NovaSeq 6000	PAIRED	RT-PCR	VIRAL RNA	Severe acute respiratory syndrome coronavirus 2	Homo sapiens	ILLUMINA	2021-07-17	United States	North America	51	6072.12	7997	0.948032	181574520
SRR15288456	PRJNA731152	AMPLICON	SAMN20365044	SRX11593121	SARS-CoV-2/Human/USA/CA-CDC-FG-044233/2021	Illumina NovaSeq 6000	PAIRED	RT-PCR	VIRAL RNA	Severe acute respiratory syndrome coronavirus 2	Homo sapiens	ILLUMINA	2021-07-17	United States	North America	52	5510.68	6817	0.980169	164785827
SRR15288457	PRJNA731152	AMPLICON	SAMN20365045	SRX11593120	SARS-CoV-2/Human/USA/CA-CDC-FG-044231/2021	Illumina NovaSeq 6000	PAIRED	RT-PCR	VIRAL RNA	Severe acute respiratory syndrome coronavirus 2	Homo sapiens	ILLUMINA	2021-07-17	United States	North America	19	4105.47	4251	0.688359	122765844
SRR15288458	PRJNA731152	AMPLICON	SAMN20365046	SRX11593119	SARS-CoV-2/Human/USA/CA-CDC-FG-044229/2021	Illumina NovaSeq 6000	PAIRED	RT-PCR	VIRAL RNA	Severe acute respiratory syndrome coronavirus 2	Homo sapiens	ILLUMINA	2021-07-16	United States	North America	51	5682.29	7445	0.954453	169917662
SRR15288459	PRJNA731152	AMPLICON	SAMN20365047	SRX11593118	SARS-CoV-2/Human/USA/CA-CDC-FG-044228/2021	Illumina NovaSeq 6000	PAIRED	RT-PCR	VIRAL RNA	Severe acute respiratory syndrome coronavirus 2	Homo sapiens	ILLUMINA	2021-07-17	United States	North America	52	5952.38	7968	0.950239	177993945
SRR15288460	PRJNA731152	AMPLICON	SAMN20365048	SRX11593117	SARS-CoV-2/Human/USA/CA-CDC-FG-044227/2021	Illumina NovaSeq 6000	PAIRED	RT-PCR	VIRAL RNA	Severe acute respiratory syndrome coronavirus 2	Homo sapiens	ILLUMINA	2021-07-17	United States	North America	50	5931.41	7935	0.957095	177366977
SRR15288461	PRJNA731152	AMPLICON	SAMN20365049	SRX11593116	SARS-CoV-2/Human/USA/CA-CDC-FG-044225/2021	Illumina NovaSeq 6000	PAIRED	RT-PCR	VIRAL RNA	Severe acute respiratory syndrome coronavirus 2	Homo sapiens	ILLUMINA	2021-07-17	United States	North America	46	5790.9	7967	0.917266	173165390
SRR15288462	PRJNA731152	AMPLICON	SAMN20365050	SRX11593115	SARS-CoV-2/Human/USA/CA-CDC-FG-044224/2021	Illumina NovaSeq 6000	PAIRED	RT-PCR	VIRAL RNA	Severe acute respiratory syndrome coronavirus 2	Homo sapiens	ILLUMINA	2021-07-17	United States	North America	52	5781.36	7927	0.924389	172879897
SRR15288463	PRJNA731152	AMPLICON	SAMN20365051	SRX11593114	SARS-CoV-2/Human/USA/CA-CDC-FG-044223/2021	Illumina NovaSeq 6000	PAIRED	RT-PCR	VIRAL RNA	Severe acute respiratory syndrome coronavirus 2	Homo sapiens	ILLUMINA	2021-07-17	United States	North America	41	5488.93	7380	0.915728	164135344
SRR15288464	PRJNA731152	AMPLICON	SAMN20365052	SRX11593113	SARS-CoV-2/Human/USA/CA-CDC-FG-044222/2021	Illumina NovaSeq 6000	PAIRED	RT-PCR	VIRAL RNA	Severe acute respiratory syndrome coronavirus 2	Homo sapiens	ILLUMINA	2021-07-16	United States	North America	51	5548.07	6965	0.960205	165904007
SRR15288465	PRJNA731152	AMPLICON	SAMN20365053	SRX11593112	SARS-CoV-2/Human/USA/CA-CDC-FG-044221/2021	Illumina NovaSeq 6000	PAIRED	RT-PCR	VIRAL RNA	Severe acute respiratory syndrome coronavirus 2	Homo sapiens	ILLUMINA	2021-07-17	United States	North America	53	5815.16	7904	0.950206	173890717
SRR15288467	PRJNA731152	AMPLICON	SAMN20365055	SRX11593110	SARS-CoV-2/Human/USA/CA-CDC-FG-044217/2021	Illumina NovaSeq 6000	PAIRED	RT-PCR	VIRAL RNA	Severe acute respiratory syndrome coronavirus 2	Homo sapiens	ILLUMINA	2021-07-17	United States	North America	30	5103.59	7131	0.825001	152612725
SRR15288468	PRJNA731152	AMPLICON	SAMN20364821	SRX11593109	SARS-CoV-2/Human/USA/NY-CDC-FG-044216/2021	Illumina NovaSeq 6000	PAIRED	RT-PCR	VIRAL RNA	Severe acute respiratory syndrome coronavirus 2	Homo sapiens	ILLUMINA	2021-07-11	United States	North America	48	6068.33	7998	0.945624	181461293
SRR15288469	PRJNA731152	AMPLICON	SAMN20365056	SRX11593108	SARS-CoV-2/Human/USA/CA-CDC-FG-044214/2021	Illumina NovaSeq 6000	PAIRED	RT-PCR	VIRAL RNA	Severe acute respiratory syndrome coronavirus 2	Homo sapiens	ILLUMINA	2021-07-16	United States	North America	52	5988.65	7979	0.95141	179078661
SRR15288470	PRJNA731152	AMPLICON	SAMN20365057	SRX11593107	SARS-CoV-2/Human/USA/CA-CDC-FG-044213/2021	Illumina NovaSeq 6000	PAIRED	RT-PCR	VIRAL RNA	Severe acute respiratory syndrome coronavirus 2	Homo sapiens	ILLUMINA	2021-07-17	United States	North America	21	3499.24	3142	0.667492	104637733
SRR15288471	PRJNA731152	AMPLICON	SAMN20365058	SRX11593106	SARS-CoV-2/Human/USA/CA-CDC-FG-044212/2021	Illumina NovaSeq 6000	PAIRED	RT-PCR	VIRAL RNA	Severe acute respiratory syndrome coronavirus 2	Homo sapiens	ILLUMINA	2021-07-17	United States	North America	50	5771.3	7941	0.920777	172579167
SRR15288472	PRJNA731152	AMPLICON	SAMN20364822	SRX11593105	SARS-CoV-2/Human/USA/NY-CDC-FG-044211/2021	Illumina NovaSeq 6000	PAIRED	RT-PCR	VIRAL RNA	Severe acute respiratory syndrome coronavirus 2	Homo sapiens	ILLUMINA	2021-07-11	United States	North America	48	6113.06	8000	0.946293	182798975
SRR15288473	PRJNA731152	AMPLICON	SAMN20365059	SRX11593104	SARS-CoV-2/Human/USA/CA-CDC-FG-044209/2021	Illumina NovaSeq 6000	PAIRED	RT-PCR	VIRAL RNA	Severe acute respiratory syndrome coronavirus 2	Homo sapiens	ILLUMINA	2021-07-16	United States	North America	40	5548.69	7576	0.901749	165922616
SRR15288474	PRJNA731152	AMPLICON	SAMN20365060	SRX11593103	SARS-CoV-2/Human/USA/CA-CDC-FG-044208/2021	Illumina NovaSeq 6000	PAIRED	RT-PCR	VIRAL RNA	Severe acute respiratory syndrome coronavirus 2	Homo sapiens	ILLUMINA	2021-07-17	United States	North America	50	5920.88	7983	0.932883	177052039
SRR15288475	PRJNA731152	AMPLICON	SAMN20365061	SRX11593102	SARS-CoV-2/Human/USA/CA-CDC-FG-044207/2021	Illumina NovaSeq 6000	PAIRED	RT-PCR	VIRAL RNA	Severe acute respiratory syndrome coronavirus 2	Homo sapiens	ILLUMINA	2021-07-17	United States	North America	48	5927.3	7941	0.956091	177244192
SRR15288476	PRJNA731152	AMPLICON	SAMN20365062	SRX11593101	SARS-CoV-2/Human/USA/CA-CDC-FG-044205/2021	Illumina NovaSeq 6000	PAIRED	RT-PCR	VIRAL RNA	Severe acute respiratory syndrome coronavirus 2	Homo sapiens	ILLUMINA	2021-07-18	United States	North America	47	5719.85	7760	0.955924	171040728
SRR15288477	PRJNA731152	AMPLICON	SAMN20365063	SRX11593100	SARS-CoV-2/Human/USA/CA-CDC-FG-044204/2021	Illumina NovaSeq 6000	PAIRED	RT-PCR	VIRAL RNA	Severe acute respiratory syndrome coronavirus 2	Homo sapiens	ILLUMINA	2021-07-17	United States	North America	50	4978	5421	0.978129	148856998
SRR15288478	PRJNA731152	AMPLICON	SAMN20365064	SRX11593099	SARS-CoV-2/Human/USA/CA-CDC-FG-044203/2021	Illumina NovaSeq 6000	PAIRED	RT-PCR	VIRAL RNA	Severe acute respiratory syndrome coronavirus 2	Homo sapiens	ILLUMINA	2021-07-17	United States	North America	52	5767.66	7629	0.96589	172470455
SRR15288479	PRJNA731152	AMPLICON	SAMN20365065	SRX11593098	SARS-CoV-2/Human/USA/CA-CDC-FG-044200/2021	Illumina NovaSeq 6000	PAIRED	RT-PCR	VIRAL RNA	Severe acute respiratory syndrome coronavirus 2	Homo sapiens	ILLUMINA	2021-07-17	United States	North America	50	5994.29	7989	0.950273	179247355
SRR15288480	PRJNA731152	AMPLICON	SAMN20364823	SRX11593097	SARS-CoV-2/Human/USA/NY-CDC-FG-044198/2021	Illumina NovaSeq 6000	PAIRED	RT-PCR	VIRAL RNA	Severe acute respiratory syndrome coronavirus 2	Homo sapiens	ILLUMINA	2021-07-12	United States	North America	49	5892	7937	0.952045	176188459
SRR15288481	PRJNA731152	AMPLICON	SAMN20365066	SRX11593096	SARS-CoV-2/Human/USA/CA-CDC-FG-044197/2021	Illumina NovaSeq 6000	PAIRED	RT-PCR	VIRAL RNA	Severe acute respiratory syndrome coronavirus 2	Homo sapiens	ILLUMINA	2021-07-17	United States	North America	25	4105.46	4577	0.682072	122765516
SRR15288482	PRJNA731152	AMPLICON	SAMN20365067	SRX11593095	SARS-CoV-2/Human/USA/CA-CDC-FG-044196/2021	Illumina NovaSeq 6000	PAIRED	RT-PCR	VIRAL RNA	Severe acute respiratory syndrome coronavirus 2	Homo sapiens	ILLUMINA	2021-07-16	United States	North America	20	3153.17	1349	0.562184	94289262
SRR15288483	PRJNA731152	AMPLICON	SAMN20365068	SRX11593094	SARS-CoV-2/Human/USA/CA-CDC-FG-044193/2021	Illumina NovaSeq 6000	PAIRED	RT-PCR	VIRAL RNA	Severe acute respiratory syndrome coronavirus 2	Homo sapiens	ILLUMINA	2021-07-17	United States	North America	22	3013.98	1389	0.574491	90127114
SRR15288486	PRJNA731152	AMPLICON	SAMN20365071	SRX11593091	SARS-CoV-2/Human/USA/CA-CDC-FG-044190/2021	Illumina NovaSeq 6000	PAIRED	RT-PCR	VIRAL RNA	Severe acute respiratory syndrome coronavirus 2	Homo sapiens	ILLUMINA	2021-07-17	United States	North America	49	5739.55	7660	0.947129	171629631
SRR15288487	PRJNA731152	AMPLICON	SAMN20365072	SRX11593090	SARS-CoV-2/Human/USA/CA-CDC-FG-044189/2021	Illumina NovaSeq 6000	PAIRED	RT-PCR	VIRAL RNA	Severe acute respiratory syndrome coronavirus 2	Homo sapiens	ILLUMINA	2021-07-17	United States	North America	47	6009.07	7987	0.950473	179689100
SRR15288488	PRJNA731152	AMPLICON	SAMN20365073	SRX11593089	SARS-CoV-2/Human/USA/CA-CDC-FG-044188/2021	Illumina NovaSeq 6000	PAIRED	RT-PCR	VIRAL RNA	Severe acute respiratory syndrome coronavirus 2	Homo sapiens	ILLUMINA	2021-07-17	United States	North America	18	2532.63	597	0.533391	75733091
SRR15288489	PRJNA731152	AMPLICON	SAMN20365074	SRX11593088	SARS-CoV-2/Human/USA/CA-CDC-FG-044187/2021	Illumina NovaSeq 6000	PAIRED	RT-PCR	VIRAL RNA	Severe acute respiratory syndrome coronavirus 2	Homo sapiens	ILLUMINA	2021-07-17	United States	North America	48	5803.71	7805	0.95676	173548329
SRR15288490	PRJNA731152	AMPLICON	SAMN20365075	SRX11593087	SARS-CoV-2/Human/USA/CA-CDC-FG-044185/2021	Illumina NovaSeq 6000	PAIRED	RT-PCR	VIRAL RNA	Severe acute respiratory syndrome coronavirus 2	Homo sapiens	ILLUMINA	2021-07-17	United States	North America	50	5899.78	7936	0.959469	176421085
SRR15288491	PRJNA731152	AMPLICON	SAMN20365076	SRX11593086	SARS-CoV-2/Human/USA/CA-CDC-FG-044183/2021	Illumina NovaSeq 6000	PAIRED	RT-PCR	VIRAL RNA	Severe acute respiratory syndrome coronavirus 2	Homo sapiens	ILLUMINA	2021-07-17	United States	North America	53	5789.4	7770	0.955824	173120423
SRR15288492	PRJNA731152	AMPLICON	SAMN20365077	SRX11593085	SARS-CoV-2/Human/USA/CA-CDC-FG-044182/2021	Illumina NovaSeq 6000	PAIRED	RT-PCR	VIRAL RNA	Severe acute respiratory syndrome coronavirus 2	Homo sapiens	ILLUMINA	2021-07-17	United States	North America	31	4861.77	6303	0.796977	145381401
SRR15288493	PRJNA731152	AMPLICON	SAMN20365078	SRX11593084	SARS-CoV-2/Human/USA/CA-CDC-FG-044181/2021	Illumina NovaSeq 6000	PAIRED	RT-PCR	VIRAL RNA	Severe acute respiratory syndrome coronavirus 2	Homo sapiens	ILLUMINA	2021-07-16	United States	North America	49	5511.06	6667	0.9486	164797204
SRR15288494	PRJNA731152	AMPLICON	SAMN20365079	SRX11593083	SARS-CoV-2/Human/USA/CA-CDC-FG-044180/2021	Illumina NovaSeq 6000	PAIRED	RT-PCR	VIRAL RNA	Severe acute respiratory syndrome coronavirus 2	Homo sapiens	ILLUMINA	2021-07-16	United States	North America	46	5006.92	5213	0.980136	149721791
SRR15288495	PRJNA731152	AMPLICON	SAMN20365080	SRX11593082	SARS-CoV-2/Human/USA/CA-CDC-FG-044178/2021	Illumina NovaSeq 6000	PAIRED	RT-PCR	VIRAL RNA	Severe acute respiratory syndrome coronavirus 2	Homo sapiens	ILLUMINA	2021-07-17	United States	North America	56	4840.42	4849	0.979768	144743094
SRR15288496	PRJNA731152	AMPLICON	SAMN20364824	SRX11593081	SARS-CoV-2/Human/USA/NY-CDC-FG-044177/2021	Illumina NovaSeq 6000	PAIRED	RT-PCR	VIRAL RNA	Severe acute respiratory syndrome coronavirus 2	Homo sapiens	ILLUMINA	2021-07-12	United States	North America	47	6078.36	7990	0.955891	181761288
SRR15288497	PRJNA731152	AMPLICON	SAMN20365081	SRX11593080	SARS-CoV-2/Human/USA/CA-CDC-FG-044176/2021	Illumina NovaSeq 6000	PAIRED	RT-PCR	VIRAL RNA	Severe acute respiratory syndrome coronavirus 2	Homo sapiens	ILLUMINA	2021-07-17	United States	North America	48	5482.54	6382	0.971107	163944298
SRR15288499	PRJNA731152	AMPLICON	SAMN20365083	SRX11593078	SARS-CoV-2/Human/USA/CA-CDC-FG-044174/2021	Illumina NovaSeq 6000	PAIRED	RT-PCR	VIRAL RNA	Severe acute respiratory syndrome coronavirus 2	Homo sapiens	ILLUMINA	2021-07-17	United States	North America	53	5464.72	6046	0.973849	163411420
SRR15288500	PRJNA731152	AMPLICON	SAMN20365084	SRX11593077	SARS-CoV-2/Human/USA/CA-CDC-FG-044171/2021	Illumina NovaSeq 6000	PAIRED	RT-PCR	VIRAL RNA	Severe acute respiratory syndrome coronavirus 2	Homo sapiens	ILLUMINA	2021-07-16	United States	North America	50	5252.76	6022	0.974451	157073312
SRR15288502	PRJNA731152	AMPLICON	SAMN20365085	SRX11593075	SARS-CoV-2/Human/USA/CA-CDC-FG-044168/2021	Illumina NovaSeq 6000	PAIRED	RT-PCR	VIRAL RNA	Severe acute respiratory syndrome coronavirus 2	Homo sapiens	ILLUMINA	2021-07-18	United States	North America	52	5510.75	6224	0.968231	164788078
SRR15288503	PRJNA731152	AMPLICON	SAMN20365086	SRX11593074	SARS-CoV-2/Human/USA/CA-CDC-FG-044167/2021	Illumina NovaSeq 6000	PAIRED	RT-PCR	VIRAL RNA	Severe acute respiratory syndrome coronavirus 2	Homo sapiens	ILLUMINA	2021-07-18	United States	North America	50	5567.17	6374	0.972745	166475102
SRR15288504	PRJNA731152	AMPLICON	SAMN20365087	SRX11593073	SARS-CoV-2/Human/USA/CA-CDC-FG-044166/2021	Illumina NovaSeq 6000	PAIRED	RT-PCR	VIRAL RNA	Severe acute respiratory syndrome coronavirus 2	Homo sapiens	ILLUMINA	2021-07-17	United States	North America	51	5688.82	7453	0.96094	170112709
SRR15288507	PRJNA731152	AMPLICON	SAMN20365089	SRX11593070	SARS-CoV-2/Human/USA/CA-CDC-FG-044161/2021	Illumina NovaSeq 6000	PAIRED	RT-PCR	VIRAL RNA	Severe acute respiratory syndrome coronavirus 2	Homo sapiens	ILLUMINA	2021-07-17	United States	North America	52	6008.65	7987	0.953851	179676664
SRR15288508	PRJNA731152	AMPLICON	SAMN20364827	SRX11593069	SARS-CoV-2/Human/USA/NY-CDC-FG-044160/2021	Illumina NovaSeq 6000	PAIRED	RT-PCR	VIRAL RNA	Severe acute respiratory syndrome coronavirus 2	Homo sapiens	ILLUMINA	2021-07-12	United States	North America	46	5915.36	7944	0.953784	176887116
SRR15288509	PRJNA731152	AMPLICON	SAMN20365090	SRX11593068	SARS-CoV-2/Human/USA/CA-CDC-FG-044158/2021	Illumina NovaSeq 6000	PAIRED	RT-PCR	VIRAL RNA	Severe acute respiratory syndrome coronavirus 2	Homo sapiens	ILLUMINA	2021-07-17	United States	North America	33	5188.98	7111	0.84035	155166002
SRR15288510	PRJNA731152	AMPLICON	SAMN20365091	SRX11593067	SARS-CoV-2/Human/USA/CA-CDC-FG-044157/2021	Illumina NovaSeq 6000	PAIRED	RT-PCR	VIRAL RNA	Severe acute respiratory syndrome coronavirus 2	Homo sapiens	ILLUMINA	2021-07-16	United States	North America	34	4882.41	5366	0.886132	145998646
SRR15288511	PRJNA731152	AMPLICON	SAMN20364828	SRX11593066	SARS-CoV-2/Human/USA/NY-CDC-FG-044154/2021	Illumina NovaSeq 6000	PAIRED	RT-PCR	VIRAL RNA	Severe acute respiratory syndrome coronavirus 2	Homo sapiens	ILLUMINA	2021-07-12	United States	North America	36	5609.41	7976	0.876501	167738206
SRR15288513	PRJNA731152	AMPLICON	SAMN20365093	SRX11593064	SARS-CoV-2/Human/USA/CA-CDC-FG-044152/2021	Illumina NovaSeq 6000	PAIRED	RT-PCR	VIRAL RNA	Severe acute respiratory syndrome coronavirus 2	Homo sapiens	ILLUMINA	2021-07-16	United States	North America	33	4531.35	5047	0.766244	135500976
SRR15288515	PRJNA731152	AMPLICON	SAMN20365095	SRX11593062	SARS-CoV-2/Human/USA/CA-CDC-FG-044148/2021	Illumina NovaSeq 6000	PAIRED	RT-PCR	VIRAL RNA	Severe acute respiratory syndrome coronavirus 2	Homo sapiens	ILLUMINA	2021-07-16	United States	North America	52	4078.82	3784	0.979902	121968878
SRR15288516	PRJNA731152	AMPLICON	SAMN20365096	SRX11593061	SARS-CoV-2/Human/USA/CA-CDC-FG-044147/2021	Illumina NovaSeq 6000	PAIRED	RT-PCR	VIRAL RNA	Severe acute respiratory syndrome coronavirus 2	Homo sapiens	ILLUMINA	2021-07-16	United States	North America	72	4554.87	4400	0.988663	136204261
SRR15288517	PRJNA731152	AMPLICON	SAMN20365097	SRX11593060	SARS-CoV-2/Human/USA/CA-CDC-FG-044146/2021	Illumina NovaSeq 6000	PAIRED	RT-PCR	VIRAL RNA	Severe acute respiratory syndrome coronavirus 2	Homo sapiens	ILLUMINA	2021-07-17	United States	North America	21	3394.7	3076	0.652744	101511719
SRR15288518	PRJNA731152	AMPLICON	SAMN20365098	SRX11593059	SARS-CoV-2/Human/USA/CA-CDC-FG-044145/2021	Illumina NovaSeq 6000	PAIRED	RT-PCR	VIRAL RNA	Severe acute respiratory syndrome coronavirus 2	Homo sapiens	ILLUMINA	2021-07-16	United States	North America	50	5704.39	7692	0.95452	170578364
SRR15288519	PRJNA731152	AMPLICON	SAMN20365099	SRX11593058	SARS-CoV-2/Human/USA/CA-CDC-FG-044143/2021	Illumina NovaSeq 6000	PAIRED	RT-PCR	VIRAL RNA	Severe acute respiratory syndrome coronavirus 2	Homo sapiens	ILLUMINA	2021-07-17	United States	North America	49	3881.83	3419	0.985921	116078486
SRR15288520	PRJNA731152	AMPLICON	SAMN20365100	SRX11593057	SARS-CoV-2/Human/USA/CA-CDC-FG-044141/2021	Illumina NovaSeq 6000	PAIRED	RT-PCR	VIRAL RNA	Severe acute respiratory syndrome coronavirus 2	Homo sapiens	ILLUMINA	2021-07-16	United States	North America	52	5806.68	7475	0.96686	173637185
SRR15288521	PRJNA731152	AMPLICON	SAMN20365101	SRX11593056	SARS-CoV-2/Human/USA/CA-CDC-FG-044140/2021	Illumina NovaSeq 6000	PAIRED	RT-PCR	VIRAL RNA	Severe acute respiratory syndrome coronavirus 2	Homo sapiens	ILLUMINA	2021-07-18	United States	North America	17	2737.74	708	0.551216	81866525
SRR15288523	PRJNA731152	AMPLICON	SAMN20365103	SRX11593054	SARS-CoV-2/Human/USA/CA-CDC-FG-044138/2021	Illumina NovaSeq 6000	PAIRED	RT-PCR	VIRAL RNA	Severe acute respiratory syndrome coronavirus 2	Homo sapiens	ILLUMINA	2021-07-17	United States	North America	14	2708.55	151	0.50316	80993845
SRR15288525	PRJNA731152	AMPLICON	SAMN20365105	SRX11593052	SARS-CoV-2/Human/USA/CA-CDC-FG-044135/2021	Illumina NovaSeq 6000	PAIRED	RT-PCR	VIRAL RNA	Severe acute respiratory syndrome coronavirus 2	Homo sapiens	ILLUMINA	2021-07-16	United States	North America	52	5912.54	7935	0.953817	176802821
SRR15288526	PRJNA731152	AMPLICON	SAMN20365106	SRX11593051	SARS-CoV-2/Human/USA/CA-CDC-FG-044134/2021	Illumina NovaSeq 6000	PAIRED	RT-PCR	VIRAL RNA	Severe acute respiratory syndrome coronavirus 2	Homo sapiens	ILLUMINA	2021-07-17	United States	North America	46	4759.17	4931	0.98358	142313542
SRR15288527	PRJNA731152	AMPLICON	SAMN20364829	SRX11593050	SARS-CoV-2/Human/USA/NY-CDC-FG-044133/2021	Illumina NovaSeq 6000	PAIRED	RT-PCR	VIRAL RNA	Severe acute respiratory syndrome coronavirus 2	Homo sapiens	ILLUMINA	2021-07-12	United States	North America	60	5911.15	7930	0.953048	176761143
SRR15288528	PRJNA731152	AMPLICON	SAMN20365107	SRX11593049	SARS-CoV-2/Human/USA/CA-CDC-FG-044132/2021	Illumina NovaSeq 6000	PAIRED	RT-PCR	VIRAL RNA	Severe acute respiratory syndrome coronavirus 2	Homo sapiens	ILLUMINA	2021-07-16	United States	North America	47	6061.76	7998	0.946326	181264718
SRR15288530	PRJNA731152	AMPLICON	SAMN20365109	SRX11593047	SARS-CoV-2/Human/USA/CA-CDC-FG-044130/2021	Illumina NovaSeq 6000	PAIRED	RT-PCR	VIRAL RNA	Severe acute respiratory syndrome coronavirus 2	Homo sapiens	ILLUMINA	2021-07-17	United States	North America	22	2955.53	907	0.542621	88379137
SRR15288531	PRJNA731152	AMPLICON	SAMN20365110	SRX11593046	SARS-CoV-2/Human/USA/CA-CDC-FG-044127/2021	Illumina NovaSeq 6000	PAIRED	RT-PCR	VIRAL RNA	Severe acute respiratory syndrome coronavirus 2	Homo sapiens	ILLUMINA	2021-07-16	United States	North America	47	6065.72	7999	0.941979	181383368
SRR15288532	PRJNA731152	AMPLICON	SAMN20365111	SRX11593045	SARS-CoV-2/Human/USA/CA-CDC-FG-044126/2021	Illumina NovaSeq 6000	PAIRED	RT-PCR	VIRAL RNA	Severe acute respiratory syndrome coronavirus 2	Homo sapiens	ILLUMINA	2021-07-16	United States	North America	58	5968.07	7963	0.955757	178463155
SRR15288533	PRJNA731152	AMPLICON	SAMN20365112	SRX11593709	SARS-CoV-2/Human/USA/CA-CDC-FG-044125/2021	Illumina NovaSeq 6000	PAIRED	RT-PCR	VIRAL RNA	Severe acute respiratory syndrome coronavirus 2	Homo sapiens	ILLUMINA	2021-07-16	United States	North America	46	5318.04	6160	0.969501	159025247
SRR15288534	PRJNA731152	AMPLICON	SAMN20365113	SRX11593708	SARS-CoV-2/Human/USA/CA-CDC-FG-044124/2021	Illumina NovaSeq 6000	PAIRED	RT-PCR	VIRAL RNA	Severe acute respiratory syndrome coronavirus 2	Homo sapiens	ILLUMINA	2021-07-16	United States	North America	51	5797.96	7928	0.92683	173376404
SRR15288535	PRJNA731152	AMPLICON	SAMN20365114	SRX11593707	SARS-CoV-2/Human/USA/CA-CDC-FG-044122/2021	Illumina NovaSeq 6000	PAIRED	RT-PCR	VIRAL RNA	Severe acute respiratory syndrome coronavirus 2	Homo sapiens	ILLUMINA	2021-07-17	United States	North America	51	5846.61	7884	0.955924	174831051
SRR15288536	PRJNA731152	AMPLICON	SAMN20365115	SRX11593706	SARS-CoV-2/Human/USA/CA-CDC-FG-044120/2021	Illumina NovaSeq 6000	PAIRED	RT-PCR	VIRAL RNA	Severe acute respiratory syndrome coronavirus 2	Homo sapiens	ILLUMINA	2021-07-16	United States	North America	54	5971.43	7962	0.952613	178563667
SRR15288538	PRJNA731152	AMPLICON	SAMN20365117	SRX11593704	SARS-CoV-2/Human/USA/CA-CDC-FG-044118/2021	Illumina NovaSeq 6000	PAIRED	RT-PCR	VIRAL RNA	Severe acute respiratory syndrome coronavirus 2	Homo sapiens	ILLUMINA	2021-07-17	United States	North America	49	5359.45	5739	0.973983	160263549
SRR15288539	PRJNA731152	AMPLICON	SAMN20365118	SRX11593703	SARS-CoV-2/Human/USA/CA-CDC-FG-044116/2021	Illumina NovaSeq 6000	PAIRED	RT-PCR	VIRAL RNA	Severe acute respiratory syndrome coronavirus 2	Homo sapiens	ILLUMINA	2021-07-17	United States	North America	53	2522.69	2014	0.975387	75435982
SRR15288541	PRJNA731152	AMPLICON	SAMN20365120	SRX11593701	SARS-CoV-2/Human/USA/CA-CDC-FG-044114/2021	Illumina NovaSeq 6000	PAIRED	RT-PCR	VIRAL RNA	Severe acute respiratory syndrome coronavirus 2	Homo sapiens	ILLUMINA	2021-07-18	United States	North America	57	2365.52	1801	0.969903	70736236
SRR15288542	PRJNA731152	AMPLICON	SAMN20365121	SRX11593700	SARS-CoV-2/Human/USA/CA-CDC-FG-044113/2021	Illumina NovaSeq 6000	PAIRED	RT-PCR	VIRAL RNA	Severe acute respiratory syndrome coronavirus 2	Homo sapiens	ILLUMINA	2021-07-15	United States	North America	39	5615.37	7898	0.89068	167916398
SRR15288543	PRJNA731152	AMPLICON	SAMN20365122	SRX11593699	SARS-CoV-2/Human/USA/CA-CDC-FG-044110/2021	Illumina NovaSeq 6000	PAIRED	RT-PCR	VIRAL RNA	Severe acute respiratory syndrome coronavirus 2	Homo sapiens	ILLUMINA	2021-07-16	United States	North America	40	5759.99	7988	0.900512	172241023
SRR15288546	PRJNA731152	AMPLICON	SAMN20365125	SRX11593696	SARS-CoV-2/Human/USA/CA-CDC-FG-044105/2021	Illumina NovaSeq 6000	PAIRED	RT-PCR	VIRAL RNA	Severe acute respiratory syndrome coronavirus 2	Homo sapiens	ILLUMINA	2021-07-17	United States	North America	49	5845.58	7892	0.955389	174800386
SRR15288547	PRJNA731152	AMPLICON	SAMN20365126	SRX11593695	SARS-CoV-2/Human/USA/CA-CDC-FG-044104/2021	Illumina NovaSeq 6000	PAIRED	RT-PCR	VIRAL RNA	Severe acute respiratory syndrome coronavirus 2	Homo sapiens	ILLUMINA	2021-07-17	United States	North America	49	5871.31	7880	0.95773	175569854
SRR15288550	PRJNA731152	AMPLICON	SAMN20364830	SRX11593692	SARS-CoV-2/Human/USA/NY-CDC-FG-044095/2021	Illumina NovaSeq 6000	PAIRED	RT-PCR	VIRAL RNA	Severe acute respiratory syndrome coronavirus 2	Homo sapiens	ILLUMINA	2021-07-12	United States	North America	54	6003.07	7984	0.954286	179509942
SRR15288551	PRJNA731152	AMPLICON	SAMN20365129	SRX11593691	SARS-CoV-2/Human/USA/CA-CDC-FG-044090/2021	Illumina NovaSeq 6000	PAIRED	RT-PCR	VIRAL RNA	Severe acute respiratory syndrome coronavirus 2	Homo sapiens	ILLUMINA	2021-07-17	United States	North America	51	5874.7	7878	0.955991	175671037
SRR15288552	PRJNA731152	AMPLICON	SAMN20364831	SRX11593690	SARS-CoV-2/Human/USA/NY-CDC-FG-044087/2021	Illumina NovaSeq 6000	PAIRED	RT-PCR	VIRAL RNA	Severe acute respiratory syndrome coronavirus 2	Homo sapiens	ILLUMINA	2021-07-12	United States	North America	42	5846.81	7895	0.952647	174837242
SRR15288553	PRJNA731152	AMPLICON	SAMN20365130	SRX11593689	SARS-CoV-2/Human/USA/CA-CDC-FG-044086/2021	Illumina NovaSeq 6000	PAIRED	RT-PCR	VIRAL RNA	Severe acute respiratory syndrome coronavirus 2	Homo sapiens	ILLUMINA	2021-07-16	United States	North America	47	5925.72	7967	0.931144	177196755
SRR15288554	PRJNA731152	AMPLICON	SAMN20365131	SRX11593688	SARS-CoV-2/Human/USA/CA-CDC-FG-044081/2021	Illumina NovaSeq 6000	PAIRED	RT-PCR	VIRAL RNA	Severe acute respiratory syndrome coronavirus 2	Homo sapiens	ILLUMINA	2021-07-17	United States	North America	50	4570.73	4345	0.985453	136678494
SRR15288556	PRJNA731152	AMPLICON	SAMN20365133	SRX11593686	SARS-CoV-2/Human/USA/CA-CDC-FG-044079/2021	Illumina NovaSeq 6000	PAIRED	RT-PCR	VIRAL RNA	Severe acute respiratory syndrome coronavirus 2	Homo sapiens	ILLUMINA	2021-07-17	United States	North America	51	3933.97	3526	0.986423	117637614
SRR15288557	PRJNA731152	AMPLICON	SAMN20365134	SRX11593685	SARS-CoV-2/Human/USA/CA-CDC-FG-044078/2021	Illumina NovaSeq 6000	PAIRED	RT-PCR	VIRAL RNA	Severe acute respiratory syndrome coronavirus 2	Homo sapiens	ILLUMINA	2021-07-17	United States	North America	20	2703.62	12	0.492058	80846451
SRR15288558	PRJNA731152	AMPLICON	SAMN20365135	SRX11593684	SARS-CoV-2/Human/USA/CA-CDC-FG-044077/2021	Illumina NovaSeq 6000	PAIRED	RT-PCR	VIRAL RNA	Severe acute respiratory syndrome coronavirus 2	Homo sapiens	ILLUMINA	2021-07-18	United States	North America	56	1146.58	784	0.909474	34286156
SRR15288559	PRJNA731152	AMPLICON	SAMN20365136	SRX11593683	SARS-CoV-2/Human/USA/CA-CDC-FG-044075/2021	Illumina NovaSeq 6000	PAIRED	RT-PCR	VIRAL RNA	Severe acute respiratory syndrome coronavirus 2	Homo sapiens	ILLUMINA	2021-07-16	United States	North America	51	5751.7	7905	0.933385	171993032
SRR15288561	PRJNA731152	AMPLICON	SAMN20365137	SRX11593681	SARS-CoV-2/Human/USA/CA-CDC-FG-044072/2021	Illumina NovaSeq 6000	PAIRED	RT-PCR	VIRAL RNA	Severe acute respiratory syndrome coronavirus 2	Homo sapiens	ILLUMINA	2021-07-17	United States	North America	52	5603.03	7012	0.9691	167547434
SRR15288562	PRJNA731152	AMPLICON	SAMN20365138	SRX11593680	SARS-CoV-2/Human/USA/CA-CDC-FG-044071/2021	Illumina NovaSeq 6000	PAIRED	RT-PCR	VIRAL RNA	Severe acute respiratory syndrome coronavirus 2	Homo sapiens	ILLUMINA	2021-07-17	United States	North America	58	1002.14	754	0.938836	29966874
SRR15288563	PRJNA731152	AMPLICON	SAMN20365139	SRX11593679	SARS-CoV-2/Human/USA/CA-CDC-FG-044069/2021	Illumina NovaSeq 6000	PAIRED	RT-PCR	VIRAL RNA	Severe acute respiratory syndrome coronavirus 2	Homo sapiens	ILLUMINA	2021-07-17	United States	North America	34	5258.85	7047	0.886032	157255346
SRR15288566	PRJNA731152	AMPLICON	SAMN20365142	SRX11593676	SARS-CoV-2/Human/USA/CA-CDC-FG-044065/2021	Illumina NovaSeq 6000	PAIRED	RT-PCR	VIRAL RNA	Severe acute respiratory syndrome coronavirus 2	Homo sapiens	ILLUMINA	2021-07-17	United States	North America	35	5270.45	6657	0.879143	157602412
SRR15288568	PRJNA731152	AMPLICON	SAMN20365144	SRX11593674	SARS-CoV-2/Human/USA/CA-CDC-FG-044061/2021	Illumina NovaSeq 6000	PAIRED	RT-PCR	VIRAL RNA	Severe acute respiratory syndrome coronavirus 2	Homo sapiens	ILLUMINA	2021-07-17	United States	North America	48	5853.45	7876	0.955423	175035786
SRR15288569	PRJNA731152	AMPLICON	SAMN20365145	SRX11593673	SARS-CoV-2/Human/USA/CA-CDC-FG-044060/2021	Illumina NovaSeq 6000	PAIRED	RT-PCR	VIRAL RNA	Severe acute respiratory syndrome coronavirus 2	Homo sapiens	ILLUMINA	2021-07-17	United States	North America	54	4803.61	4746	0.987961	143642399
SRR15288573	PRJNA731152	AMPLICON	SAMN20365149	SRX11593669	SARS-CoV-2/Human/USA/CA-CDC-FG-044055/2021	Illumina NovaSeq 6000	PAIRED	RT-PCR	VIRAL RNA	Severe acute respiratory syndrome coronavirus 2	Homo sapiens	ILLUMINA	2021-07-16	United States	North America	44	6147.59	8000	0.937364	183831363
SRR15288574	PRJNA731152	AMPLICON	SAMN20365150	SRX11593668	SARS-CoV-2/Human/USA/CA-CDC-FG-044054/2021	Illumina NovaSeq 6000	PAIRED	RT-PCR	VIRAL RNA	Severe acute respiratory syndrome coronavirus 2	Homo sapiens	ILLUMINA	2021-07-17	United States	North America	55	834.022	600	0.917166	24939763
SRR15288575	PRJNA731152	AMPLICON	SAMN20365151	SRX11593667	SARS-CoV-2/Human/USA/CA-CDC-FG-044053/2021	Illumina NovaSeq 6000	PAIRED	RT-PCR	VIRAL RNA	Severe acute respiratory syndrome coronavirus 2	Homo sapiens	ILLUMINA	2021-07-17	United States	North America	66	1026.06	678	0.914055	30682332
SRR15288576	PRJNA731152	AMPLICON	SAMN20365152	SRX11593666	SARS-CoV-2/Human/USA/CA-CDC-FG-044051/2021	Illumina NovaSeq 6000	PAIRED	RT-PCR	VIRAL RNA	Severe acute respiratory syndrome coronavirus 2	Homo sapiens	ILLUMINA	2021-07-16	United States	North America	52	5983.84	7986	0.950273	178934714
SRR15288577	PRJNA731152	AMPLICON	SAMN20365153	SRX11593665	SARS-CoV-2/Human/USA/CA-CDC-FG-044050/2021	Illumina NovaSeq 6000	PAIRED	RT-PCR	VIRAL RNA	Severe acute respiratory syndrome coronavirus 2	Homo sapiens	ILLUMINA	2021-07-17	United States	North America	47	5092.81	5277	0.984015	152290172
SRR15288578	PRJNA731152	AMPLICON	SAMN20365154	SRX11593664	SARS-CoV-2/Human/USA/CA-CDC-FG-044048/2021	Illumina NovaSeq 6000	PAIRED	RT-PCR	VIRAL RNA	Severe acute respiratory syndrome coronavirus 2	Homo sapiens	ILLUMINA	2021-07-15	United States	North America	57	5888.82	7923	0.953617	176093371
SRR15288579	PRJNA731152	AMPLICON	SAMN20365155	SRX11593663	SARS-CoV-2/Human/USA/CA-CDC-FG-044047/2021	Illumina NovaSeq 6000	PAIRED	RT-PCR	VIRAL RNA	Severe acute respiratory syndrome coronavirus 2	Homo sapiens	ILLUMINA	2021-07-17	United States	North America	52	4028.8	3660	0.974083	120473136
SRR15288580	PRJNA731152	AMPLICON	SAMN20365156	SRX11593662	SARS-CoV-2/Human/USA/CA-CDC-FG-044046/2021	Illumina NovaSeq 6000	PAIRED	RT-PCR	VIRAL RNA	Severe acute respiratory syndrome coronavirus 2	Homo sapiens	ILLUMINA	2021-07-16	United States	North America	51	5219.43	5858	0.981875	156076637
SRR15288582	PRJNA731152	AMPLICON	SAMN20365158	SRX11593660	SARS-CoV-2/Human/USA/CA-CDC-FG-044042/2021	Illumina NovaSeq 6000	PAIRED	RT-PCR	VIRAL RNA	Severe acute respiratory syndrome coronavirus 2	Homo sapiens	ILLUMINA	2021-07-17	United States	North America	48	5514.74	6426	0.969033	164907185
SRR15288583	PRJNA731152	AMPLICON	SAMN20365159	SRX11593659	SARS-CoV-2/Human/USA/CA-CDC-FG-044040/2021	Illumina NovaSeq 6000	PAIRED	RT-PCR	VIRAL RNA	Severe acute respiratory syndrome coronavirus 2	Homo sapiens	ILLUMINA	2021-07-16	United States	North America	40	5581.79	7737	0.902752	166912395
SRR15288587	PRJNA731152	AMPLICON	SAMN20365163	SRX11593655	SARS-CoV-2/Human/USA/CA-CDC-FG-044033/2021	Illumina NovaSeq 6000	PAIRED	RT-PCR	VIRAL RNA	Severe acute respiratory syndrome coronavirus 2	Homo sapiens	ILLUMINA	2021-07-17	United States	North America	43	5547.69	6880	0.973013	165892609
SRR15288588	PRJNA731152	AMPLICON	SAMN20365164	SRX11593654	SARS-CoV-2/Human/USA/CA-CDC-FG-044030/2021	Illumina NovaSeq 6000	PAIRED	RT-PCR	VIRAL RNA	Severe acute respiratory syndrome coronavirus 2	Homo sapiens	ILLUMINA	2021-07-18	United States	North America	48	3344.88	2915	0.988596	100021799
SRR15288589	PRJNA731152	AMPLICON	SAMN20365165	SRX11593653	SARS-CoV-2/Human/USA/CA-CDC-FG-044025/2021	Illumina NovaSeq 6000	PAIRED	RT-PCR	VIRAL RNA	Severe acute respiratory syndrome coronavirus 2	Homo sapiens	ILLUMINA	2021-07-16	United States	North America	47	5776.3	7943	0.922616	172728694
SRR15288590	PRJNA731152	AMPLICON	SAMN20365166	SRX11593652	SARS-CoV-2/Human/USA/CA-CDC-FG-044024/2021	Illumina NovaSeq 6000	PAIRED	RT-PCR	VIRAL RNA	Severe acute respiratory syndrome coronavirus 2	Homo sapiens	ILLUMINA	2021-07-16	United States	North America	89	644.086	400	0.854362	19260089
SRR15288591	PRJNA731152	AMPLICON	SAMN20364833	SRX11593651	SARS-CoV-2/Human/USA/NY-CDC-FG-044023/2021	Illumina NovaSeq 6000	PAIRED	RT-PCR	VIRAL RNA	Severe acute respiratory syndrome coronavirus 2	Homo sapiens	ILLUMINA	2021-07-12	United States	North America	34	5037.37	7243	0.801625	150632624
SRR15288592	PRJNA731152	AMPLICON	SAMN20365167	SRX11593650	SARS-CoV-2/Human/USA/CA-CDC-FG-044022/2021	Illumina NovaSeq 6000	PAIRED	RT-PCR	VIRAL RNA	Severe acute respiratory syndrome coronavirus 2	Homo sapiens	ILLUMINA	2021-07-16	United States	North America	47	5962.44	7973	0.953817	178294868
SRR15288593	PRJNA731152	AMPLICON	SAMN20365168	SRX11593649	SARS-CoV-2/Human/USA/CA-CDC-FG-044021/2021	Illumina NovaSeq 6000	PAIRED	RT-PCR	VIRAL RNA	Severe acute respiratory syndrome coronavirus 2	Homo sapiens	ILLUMINA	2021-07-16	United States	North America	68	932.617	669	0.9174	27888059
SRR15288595	PRJNA731152	AMPLICON	SAMN20364834	SRX11593647	SARS-CoV-2/Human/USA/NY-CDC-FG-044017/2021	Illumina NovaSeq 6000	PAIRED	RT-PCR	VIRAL RNA	Severe acute respiratory syndrome coronavirus 2	Homo sapiens	ILLUMINA	2021-07-11	United States	North America	40	5091.45	7452	0.825135	152249667
SRR15288596	PRJNA731152	AMPLICON	SAMN20365170	SRX11593646	SARS-CoV-2/Human/USA/CA-CDC-FG-044016/2021	Illumina NovaSeq 6000	PAIRED	RT-PCR	VIRAL RNA	Severe acute respiratory syndrome coronavirus 2	Homo sapiens	ILLUMINA	2021-07-16	United States	North America	48	5556.28	7140	0.96609	166149299
SRR15288597	PRJNA731152	AMPLICON	SAMN20365171	SRX11593645	SARS-CoV-2/Human/USA/CA-CDC-FG-044015/2021	Illumina NovaSeq 6000	PAIRED	RT-PCR	VIRAL RNA	Severe acute respiratory syndrome coronavirus 2	Homo sapiens	ILLUMINA	2021-07-16	United States	North America	32	4948.53	6517	0.823295	147975795
SRR15288598	PRJNA731152	AMPLICON	SAMN20364835	SRX11593644	SARS-CoV-2/Human/USA/NY-CDC-FG-044014/2021	Illumina NovaSeq 6000	PAIRED	RT-PCR	VIRAL RNA	Severe acute respiratory syndrome coronavirus 2	Homo sapiens	ILLUMINA	2021-07-12	United States	North America	17	3601.19	3345	0.628699	107686246
SRR15288601	PRJNA731152	AMPLICON	SAMN20365174	SRX11593641	SARS-CoV-2/Human/USA/CA-CDC-FG-044010/2021	Illumina NovaSeq 6000	PAIRED	RT-PCR	VIRAL RNA	Severe acute respiratory syndrome coronavirus 2	Homo sapiens	ILLUMINA	2021-07-16	United States	North America	46	5828.17	7918	0.951677	174279733
SRR15288603	PRJNA731152	AMPLICON	SAMN20365176	SRX11593639	SARS-CoV-2/Human/USA/CA-CDC-FG-044008/2021	Illumina NovaSeq 6000	PAIRED	RT-PCR	VIRAL RNA	Severe acute respiratory syndrome coronavirus 2	Homo sapiens	ILLUMINA	2021-07-15	United States	North America	55	5557.05	6478	0.968297	166172544
SRR15288604	PRJNA731152	AMPLICON	SAMN20365177	SRX11593638	SARS-CoV-2/Human/USA/CA-CDC-FG-044007/2021	Illumina NovaSeq 6000	PAIRED	RT-PCR	VIRAL RNA	Severe acute respiratory syndrome coronavirus 2	Homo sapiens	ILLUMINA	2021-07-17	United States	North America	51	2101.73	1675	0.970404	62848141
SRR15288605	PRJNA731152	AMPLICON	SAMN20365178	SRX11593637	SARS-CoV-2/Human/USA/CA-CDC-FG-044006/2021	Illumina NovaSeq 6000	PAIRED	RT-PCR	VIRAL RNA	Severe acute respiratory syndrome coronavirus 2	Homo sapiens	ILLUMINA	2021-07-17	United States	North America	47	3071.68	2630	0.984115	91852382
SRR15288606	PRJNA731152	AMPLICON	SAMN20365179	SRX11593636	SARS-CoV-2/Human/USA/CA-CDC-FG-044005/2021	Illumina NovaSeq 6000	PAIRED	RT-PCR	VIRAL RNA	Severe acute respiratory syndrome coronavirus 2	Homo sapiens	ILLUMINA	2021-07-17	United States	North America	63	2058.36	1329	0.894091	61551065
SRR15288607	PRJNA731152	AMPLICON	SAMN20365180	SRX11593635	SARS-CoV-2/Human/USA/CA-CDC-FG-044003/2021	Illumina NovaSeq 6000	PAIRED	RT-PCR	VIRAL RNA	Severe acute respiratory syndrome coronavirus 2	Homo sapiens	ILLUMINA	2021-07-17	United States	North America	48	1849.12	1371	0.954687	55294217
SRR15288608	PRJNA731152	AMPLICON	SAMN20365181	SRX11593634	SARS-CoV-2/Human/USA/CA-CDC-FG-044002/2021	Illumina NovaSeq 6000	PAIRED	RT-PCR	VIRAL RNA	Severe acute respiratory syndrome coronavirus 2	Homo sapiens	ILLUMINA	2021-07-16	United States	North America	34	5548.17	7888	0.876166	165906898
SRR15288609	PRJNA731152	AMPLICON	SAMN20364859	SRX11593633	SARS-CoV-2/Human/USA/MI-CDC-FG-043999/2021	Illumina NovaSeq 6000	PAIRED	RT-PCR	VIRAL RNA	Severe acute respiratory syndrome coronavirus 2	Homo sapiens	ILLUMINA	2021-07-13	United States	North America	33	4895.69	6128	0.823128	146395695
SRR15288611	PRJNA731152	AMPLICON	SAMN20365182	SRX11593631	SARS-CoV-2/Human/USA/CA-CDC-FG-043996/2021	Illumina NovaSeq 6000	PAIRED	RT-PCR	VIRAL RNA	Severe acute respiratory syndrome coronavirus 2	Homo sapiens	ILLUMINA	2021-07-16	United States	North America	37	5357.82	7740	0.852256	160214925
SRR15288612	PRJNA731152	AMPLICON	SAMN20365183	SRX11593630	SARS-CoV-2/Human/USA/CA-CDC-FG-043995/2021	Illumina NovaSeq 6000	PAIRED	RT-PCR	VIRAL RNA	Severe acute respiratory syndrome coronavirus 2	Homo sapiens	ILLUMINA	2021-07-16	United States	North America	43	5845.8	7882	0.962011	174806944
SRR15288613	PRJNA731152	AMPLICON	SAMN20365184	SRX11593629	SARS-CoV-2/Human/USA/CA-CDC-FG-043993/2021	Illumina NovaSeq 6000	PAIRED	RT-PCR	VIRAL RNA	Severe acute respiratory syndrome coronavirus 2	Homo sapiens	ILLUMINA	2021-07-17	United States	North America	68	572.528	389	0.867405	17120291
SRR15288616	PRJNA731152	AMPLICON	SAMN20364837	SRX11593626	SARS-CoV-2/Human/USA/NY-CDC-FG-043986/2021	Illumina NovaSeq 6000	PAIRED	RT-PCR	VIRAL RNA	Severe acute respiratory syndrome coronavirus 2	Homo sapiens	ILLUMINA	2021-07-12	United States	North America	48	5735.69	7510	0.959436	171514257
SRR15288617	PRJNA731152	AMPLICON	SAMN20365187	SRX11593625	SARS-CoV-2/Human/USA/CA-CDC-FG-043985/2021	Illumina NovaSeq 6000	PAIRED	RT-PCR	VIRAL RNA	Severe acute respiratory syndrome coronavirus 2	Homo sapiens	ILLUMINA	2021-07-16	United States	North America	34	4757.82	5690	0.781293	142273230
SRR15288618	PRJNA731152	AMPLICON	SAMN20365188	SRX11593624	SARS-CoV-2/Human/USA/CA-CDC-FG-043984/2021	Illumina NovaSeq 6000	PAIRED	RT-PCR	VIRAL RNA	Severe acute respiratory syndrome coronavirus 2	Homo sapiens	ILLUMINA	2021-07-17	United States	North America	51	5717.53	7431	0.957897	170971446
SRR15288620	PRJNA731152	AMPLICON	SAMN20365190	SRX11593622	SARS-CoV-2/Human/USA/CA-CDC-FG-043981/2021	Illumina NovaSeq 6000	PAIRED	RT-PCR	VIRAL RNA	Severe acute respiratory syndrome coronavirus 2	Homo sapiens	ILLUMINA	2021-07-17	United States	North America	49	4821.12	4772	0.986991	144166100
SRR15288622	PRJNA731152	AMPLICON	SAMN20365192	SRX11593620	SARS-CoV-2/Human/USA/CA-CDC-FG-043979/2021	Illumina NovaSeq 6000	PAIRED	RT-PCR	VIRAL RNA	Severe acute respiratory syndrome coronavirus 2	Homo sapiens	ILLUMINA	2021-07-17	United States	North America	55	1432.34	1037	0.947631	42831119
SRR15288624	PRJNA731152	AMPLICON	SAMN20365194	SRX11593618	SARS-CoV-2/Human/USA/CA-CDC-FG-043977/2021	Illumina NovaSeq 6000	PAIRED	RT-PCR	VIRAL RNA	Severe acute respiratory syndrome coronavirus 2	Homo sapiens	ILLUMINA	2021-07-17	United States	North America	160	175.933	122	0.587299	5260915
SRR15288626	PRJNA731152	AMPLICON	SAMN20365196	SRX11593616	SARS-CoV-2/Human/USA/CA-CDC-FG-043975/2021	Illumina NovaSeq 6000	PAIRED	RT-PCR	VIRAL RNA	Severe acute respiratory syndrome coronavirus 2	Homo sapiens	ILLUMINA	2021-07-16	United States	North America	54	5070.54	5222	0.98047	151624414
SRR15288627	PRJNA731152	AMPLICON	SAMN20365197	SRX11593615	SARS-CoV-2/Human/USA/CA-CDC-FG-043973/2021	Illumina NovaSeq 6000	PAIRED	RT-PCR	VIRAL RNA	Severe acute respiratory syndrome coronavirus 2	Homo sapiens	ILLUMINA	2021-07-16	United States	North America	55	5821.26	7863	0.958165	174073092
SRR15288628	PRJNA731152	AMPLICON	SAMN20365198	SRX11593614	SARS-CoV-2/Human/USA/CA-CDC-FG-043971/2021	Illumina NovaSeq 6000	PAIRED	RT-PCR	VIRAL RNA	Severe acute respiratory syndrome coronavirus 2	Homo sapiens	ILLUMINA	2021-07-16	United States	North America	23	4006.55	3965	0.666823	119807874
SRR15288629	PRJNA731152	AMPLICON	SAMN20365199	SRX11593613	SARS-CoV-2/Human/USA/CA-CDC-FG-043970/2021	Illumina NovaSeq 6000	PAIRED	RT-PCR	VIRAL RNA	Severe acute respiratory syndrome coronavirus 2	Homo sapiens	ILLUMINA	2021-07-17	United States	North America	11	1464.18	0	0.333913	43783287
SRR15288630	PRJNA731152	AMPLICON	SAMN20365200	SRX11593612	SARS-CoV-2/Human/USA/CA-CDC-FG-043969/2021	Illumina NovaSeq 6000	PAIRED	RT-PCR	VIRAL RNA	Severe acute respiratory syndrome coronavirus 2	Homo sapiens	ILLUMINA	2021-07-16	United States	North America	46	5746.83	7844	0.952078	171847501
SRR15288632	PRJNA731152	AMPLICON	SAMN20365202	SRX11593610	SARS-CoV-2/Human/USA/CA-CDC-FG-043965/2021	Illumina NovaSeq 6000	PAIRED	RT-PCR	VIRAL RNA	Severe acute respiratory syndrome coronavirus 2	Homo sapiens	ILLUMINA	2021-07-16	United States	North America	53	5879.91	7894	0.956459	175827037
SRR15288633	PRJNA731152	AMPLICON	SAMN20364838	SRX11593609	SARS-CoV-2/Human/USA/NY-CDC-FG-043961/2021	Illumina NovaSeq 6000	PAIRED	RT-PCR	VIRAL RNA	Severe acute respiratory syndrome coronavirus 2	Homo sapiens	ILLUMINA	2021-07-12	United States	North America	50	5375.73	5800	0.977126	160750576
SRR15288634	PRJNA731152	AMPLICON	SAMN20365203	SRX11593608	SARS-CoV-2/Human/USA/CA-CDC-FG-043958/2021	Illumina NovaSeq 6000	PAIRED	RT-PCR	VIRAL RNA	Severe acute respiratory syndrome coronavirus 2	Homo sapiens	ILLUMINA	2021-07-16	United States	North America	37	5646.38	7957	0.885028	168843700
SRR15288638	PRJNA731152	AMPLICON	SAMN20365206	SRX11593604	SARS-CoV-2/Human/USA/CA-CDC-FG-043954/2021	Illumina NovaSeq 6000	PAIRED	RT-PCR	VIRAL RNA	Severe acute respiratory syndrome coronavirus 2	Homo sapiens	ILLUMINA	2021-07-17	United States	North America	56	812.35	594	0.924991	24291710
SRR15288639	PRJNA731152	AMPLICON	SAMN20365207	SRX11593603	SARS-CoV-2/Human/USA/CA-CDC-FG-043953/2021	Illumina NovaSeq 6000	PAIRED	RT-PCR	VIRAL RNA	Severe acute respiratory syndrome coronavirus 2	Homo sapiens	ILLUMINA	2021-07-16	United States	North America	21	3811.15	3450	0.643782	113964852
SRR15288640	PRJNA731152	AMPLICON	SAMN20365208	SRX11593602	SARS-CoV-2/Human/USA/CA-CDC-FG-043952/2021	Illumina NovaSeq 6000	PAIRED	RT-PCR	VIRAL RNA	Severe acute respiratory syndrome coronavirus 2	Homo sapiens	ILLUMINA	2021-07-17	United States	North America	49	4322.06	4136	0.978597	129242707
SRR15288641	PRJNA731152	AMPLICON	SAMN20365209	SRX11593601	SARS-CoV-2/Human/USA/CA-CDC-FG-043950/2021	Illumina NovaSeq 6000	PAIRED	RT-PCR	VIRAL RNA	Severe acute respiratory syndrome coronavirus 2	Homo sapiens	ILLUMINA	2021-07-17	United States	North America	57	1385.44	996	0.945424	41428690
SRR15288642	PRJNA731152	AMPLICON	SAMN20365210	SRX11593600	SARS-CoV-2/Human/USA/CA-CDC-FG-043946/2021	Illumina NovaSeq 6000	PAIRED	RT-PCR	VIRAL RNA	Severe acute respiratory syndrome coronavirus 2	Homo sapiens	ILLUMINA	2021-07-16	United States	North America	54	5855.05	7952	0.951209	175083416
SRR15288643	PRJNA731152	AMPLICON	SAMN20365211	SRX11593599	SARS-CoV-2/Human/USA/CA-CDC-FG-043943/2021	Illumina NovaSeq 6000	PAIRED	RT-PCR	VIRAL RNA	Severe acute respiratory syndrome coronavirus 2	Homo sapiens	ILLUMINA	2021-07-16	United States	North America	49	5767.49	7767	0.955289	172465245
SRR15288646	PRJNA731152	AMPLICON	SAMN20364841	SRX11593596	SARS-CoV-2/Human/USA/NY-CDC-FG-043938/2021	Illumina NovaSeq 6000	PAIRED	RT-PCR	VIRAL RNA	Severe acute respiratory syndrome coronavirus 2	Homo sapiens	ILLUMINA	2021-07-12	United States	North America	53	5860.27	7901	0.954486	175239635
SRR15288647	PRJNA731152	AMPLICON	SAMN20365213	SRX11593595	SARS-CoV-2/Human/USA/CA-CDC-FG-043937/2021	Illumina NovaSeq 6000	PAIRED	RT-PCR	VIRAL RNA	Severe acute respiratory syndrome coronavirus 2	Homo sapiens	ILLUMINA	2021-07-16	United States	North America	61	5630.92	7206	0.961509	168381307
SRR15288648	PRJNA731152	AMPLICON	SAMN20365214	SRX11593594	SARS-CoV-2/Human/USA/CA-CDC-FG-043936/2021	Illumina NovaSeq 6000	PAIRED	RT-PCR	VIRAL RNA	Severe acute respiratory syndrome coronavirus 2	Homo sapiens	ILLUMINA	2021-07-16	United States	North America	52	5560.11	7271	0.957362	166263908
SRR15288649	PRJNA731152	AMPLICON	SAMN20365215	SRX11593593	SARS-CoV-2/Human/USA/CA-CDC-FG-043934/2021	Illumina NovaSeq 6000	PAIRED	RT-PCR	VIRAL RNA	Severe acute respiratory syndrome coronavirus 2	Homo sapiens	ILLUMINA	2021-07-17	United States	North America	53	3860.52	3492	0.989399	115441260
SRR15288650	PRJNA731152	AMPLICON	SAMN20365216	SRX11593592	SARS-CoV-2/Human/USA/CA-CDC-FG-043932/2021	Illumina NovaSeq 6000	PAIRED	RT-PCR	VIRAL RNA	Severe acute respiratory syndrome coronavirus 2	Homo sapiens	ILLUMINA	2021-07-15	United States	North America	34	5017.25	6892	0.806976	150030936
SRR15288651	PRJNA731152	AMPLICON	SAMN20365217	SRX11593591	SARS-CoV-2/Human/USA/CA-CDC-FG-043931/2021	Illumina NovaSeq 6000	PAIRED	RT-PCR	VIRAL RNA	Severe acute respiratory syndrome coronavirus 2	Homo sapiens	ILLUMINA	2021-07-16	United States	North America	49	5653.8	7542	0.954854	169065644
SRR15288652	PRJNA731152	AMPLICON	SAMN20365218	SRX11593590	SARS-CoV-2/Human/USA/CA-CDC-FG-043930/2021	Illumina NovaSeq 6000	PAIRED	RT-PCR	VIRAL RNA	Severe acute respiratory syndrome coronavirus 2	Homo sapiens	ILLUMINA	2021-07-16	United States	North America	49	5599.85	7297	0.963315	167452261
SRR15288653	PRJNA731152	AMPLICON	SAMN20365219	SRX11593589	SARS-CoV-2/Human/USA/CA-CDC-FG-043929/2021	Illumina NovaSeq 6000	PAIRED	RT-PCR	VIRAL RNA	Severe acute respiratory syndrome coronavirus 2	Homo sapiens	ILLUMINA	2021-07-16	United States	North America	41	5694.31	7868	0.928903	170277094
SRR15288654	PRJNA731152	AMPLICON	SAMN20365220	SRX11593588	SARS-CoV-2/Human/USA/CA-CDC-FG-043927/2021	Illumina NovaSeq 6000	PAIRED	RT-PCR	VIRAL RNA	Severe acute respiratory syndrome coronavirus 2	Homo sapiens	ILLUMINA	2021-07-16	United States	North America	37	5177.7	6699	0.860549	154828808
SRR15288655	PRJNA731152	AMPLICON	SAMN20365221	SRX11593587	SARS-CoV-2/Human/USA/CA-CDC-FG-043923/2021	Illumina NovaSeq 6000	PAIRED	RT-PCR	VIRAL RNA	Severe acute respiratory syndrome coronavirus 2	Homo sapiens	ILLUMINA	2021-07-17	United States	North America	82	868.316	584	0.899475	25965246
SRR15288656	PRJNA731152	AMPLICON	SAMN20364842	SRX11593586	SARS-CoV-2/Human/USA/NY-CDC-FG-043922/2021	Illumina NovaSeq 6000	PAIRED	RT-PCR	VIRAL RNA	Severe acute respiratory syndrome coronavirus 2	Homo sapiens	ILLUMINA	2021-07-12	United States	North America	141	175.28	131	0.589941	5241409
SRR15288657	PRJNA731152	AMPLICON	SAMN20365222	SRX11593585	SARS-CoV-2/Human/USA/CA-CDC-FG-043921/2021	Illumina NovaSeq 6000	PAIRED	RT-PCR	VIRAL RNA	Severe acute respiratory syndrome coronavirus 2	Homo sapiens	ILLUMINA	2021-07-16	United States	North America	53	5585.22	7273	0.959636	167014865
SRR15288658	PRJNA731152	AMPLICON	SAMN20365223	SRX11593584	SARS-CoV-2/Human/USA/CA-CDC-FG-043918/2021	Illumina NovaSeq 6000	PAIRED	RT-PCR	VIRAL RNA	Severe acute respiratory syndrome coronavirus 2	Homo sapiens	ILLUMINA	2021-07-16	United States	North America	56	5587.8	7310	0.956459	167091920
SRR15288659	PRJNA731152	AMPLICON	SAMN20364843	SRX11593583	SARS-CoV-2/Human/USA/NY-CDC-FG-043917/2021	Illumina NovaSeq 6000	PAIRED	RT-PCR	VIRAL RNA	Severe acute respiratory syndrome coronavirus 2	Homo sapiens	ILLUMINA	2021-07-12	United States	North America	50	5351.88	5710	0.977862	160037409
SRR15288662	PRJNA731152	AMPLICON	SAMN20365225	SRX11593580	SARS-CoV-2/Human/USA/CA-CDC-FG-043912/2021	Illumina NovaSeq 6000	PAIRED	RT-PCR	VIRAL RNA	Severe acute respiratory syndrome coronavirus 2	Homo sapiens	ILLUMINA	2021-07-16	United States	North America	33	4779.34	5730	0.791192	142916464
SRR15288663	PRJNA731152	AMPLICON	SAMN20365226	SRX11593579	SARS-CoV-2/Human/USA/CA-CDC-FG-043911/2021	Illumina NovaSeq 6000	PAIRED	RT-PCR	VIRAL RNA	Severe acute respiratory syndrome coronavirus 2	Homo sapiens	ILLUMINA	2021-07-16	United States	North America	20	3775.51	3740	0.657058	112898939
SRR15288664	PRJNA731152	AMPLICON	SAMN20365227	SRX11593578	SARS-CoV-2/Human/USA/CA-CDC-FG-043910/2021	Illumina NovaSeq 6000	PAIRED	RT-PCR	VIRAL RNA	Severe acute respiratory syndrome coronavirus 2	Homo sapiens	ILLUMINA	2021-07-17	United States	North America	154	144.941	103	0.522723	4334181
SRR15288665	PRJNA731152	AMPLICON	SAMN20364845	SRX11593577	SARS-CoV-2/Human/USA/NY-CDC-FG-043908/2021	Illumina NovaSeq 6000	PAIRED	RT-PCR	VIRAL RNA	Severe acute respiratory syndrome coronavirus 2	Homo sapiens	ILLUMINA	2021-07-12	United States	North America	51	4005.23	3642	0.9896	119768486
SRR15288666	PRJNA731152	AMPLICON	SAMN20365228	SRX11593576	SARS-CoV-2/Human/USA/CA-CDC-FG-043907/2021	Illumina NovaSeq 6000	PAIRED	RT-PCR	VIRAL RNA	Severe acute respiratory syndrome coronavirus 2	Homo sapiens	ILLUMINA	2021-07-17	United States	North America	51	4232.01	4014	0.978765	126549883
SRR15288668	PRJNA731152	AMPLICON	SAMN20365230	SRX11593574	SARS-CoV-2/Human/USA/CA-CDC-FG-043905/2021	Illumina NovaSeq 6000	PAIRED	RT-PCR	VIRAL RNA	Severe acute respiratory syndrome coronavirus 2	Homo sapiens	ILLUMINA	2021-07-16	United States	North America	37	5598.6	7877	0.881517	167415003
SRR15288669	PRJNA731152	AMPLICON	SAMN20365231	SRX11593573	SARS-CoV-2/Human/USA/CA-CDC-FG-043903/2021	Illumina NovaSeq 6000	PAIRED	RT-PCR	VIRAL RNA	Severe acute respiratory syndrome coronavirus 2	Homo sapiens	ILLUMINA	2021-07-16	United States	North America	50	5616.34	7287	0.963382	167945290
SRR15288672	PRJNA731152	AMPLICON	SAMN20364846	SRX11593570	SARS-CoV-2/Human/USA/NY-CDC-FG-043900/2021	Illumina NovaSeq 6000	PAIRED	RT-PCR	VIRAL RNA	Severe acute respiratory syndrome coronavirus 2	Homo sapiens	ILLUMINA	2021-07-11	United States	North America	44	5219.81	5374	0.987326	156087951
SRR15288673	PRJNA731152	AMPLICON	SAMN20365234	SRX11593569	SARS-CoV-2/Human/USA/CA-CDC-FG-043899/2021	Illumina NovaSeq 6000	PAIRED	RT-PCR	VIRAL RNA	Severe acute respiratory syndrome coronavirus 2	Homo sapiens	ILLUMINA	2021-07-17	United States	North America	131	351.462	245	0.770926	10509782
SRR15288675	PRJNA731152	AMPLICON	SAMN20365236	SRX11593567	SARS-CoV-2/Human/USA/CA-CDC-FG-043897/2021	Illumina NovaSeq 6000	PAIRED	RT-PCR	VIRAL RNA	Severe acute respiratory syndrome coronavirus 2	Homo sapiens	ILLUMINA	2021-07-17	United States	North America	118	364.529	245	0.769455	10900502
SRR15288677	PRJNA731152	AMPLICON	SAMN20365237	SRX11593565	SARS-CoV-2/Human/USA/CA-CDC-FG-043893/2021	Illumina NovaSeq 6000	PAIRED	RT-PCR	VIRAL RNA	Severe acute respiratory syndrome coronavirus 2	Homo sapiens	ILLUMINA	2021-07-16	United States	North America	33	4917.11	5987	0.830519	147036487
SRR15288678	PRJNA731152	AMPLICON	SAMN20365238	SRX11593564	SARS-CoV-2/Human/USA/CA-CDC-FG-043892/2021	Illumina NovaSeq 6000	PAIRED	RT-PCR	VIRAL RNA	Severe acute respiratory syndrome coronavirus 2	Homo sapiens	ILLUMINA	2021-07-15	United States	North America	50	5734.96	7671	0.955188	171492367
SRR15288679	PRJNA731152	AMPLICON	SAMN20365239	SRX11593563	SARS-CoV-2/Human/USA/CA-CDC-FG-043889/2021	Illumina NovaSeq 6000	PAIRED	RT-PCR	VIRAL RNA	Severe acute respiratory syndrome coronavirus 2	Homo sapiens	ILLUMINA	2021-07-17	United States	North America	89	370.468	265	0.772297	11078118
SRR15288680	PRJNA731152	AMPLICON	SAMN20365240	SRX11593562	SARS-CoV-2/Human/USA/CA-CDC-FG-043888/2021	Illumina NovaSeq 6000	PAIRED	RT-PCR	VIRAL RNA	Severe acute respiratory syndrome coronavirus 2	Homo sapiens	ILLUMINA	2021-07-15	United States	North America	50	6167.77	8000	0.942715	184434931
SRR15288681	PRJNA731152	AMPLICON	SAMN20365241	SRX11593561	SARS-CoV-2/Human/USA/CA-CDC-FG-043887/2021	Illumina NovaSeq 6000	PAIRED	RT-PCR	VIRAL RNA	Severe acute respiratory syndrome coronavirus 2	Homo sapiens	ILLUMINA	2021-07-16	United States	North America	26	4369.01	4814	0.750861	130646610
SRR15288682	PRJNA731152	AMPLICON	SAMN20365242	SRX11593560	SARS-CoV-2/Human/USA/CA-CDC-FG-043886/2021	Illumina NovaSeq 6000	PAIRED	RT-PCR	VIRAL RNA	Severe acute respiratory syndrome coronavirus 2	Homo sapiens	ILLUMINA	2021-07-16	United States	North America	34	5173.76	7486	0.8247	154710998
SRR15288683	PRJNA731152	AMPLICON	SAMN20365243	SRX11593559	SARS-CoV-2/Human/USA/CA-CDC-FG-043885/2021	Illumina NovaSeq 6000	PAIRED	RT-PCR	VIRAL RNA	Severe acute respiratory syndrome coronavirus 2	Homo sapiens	ILLUMINA	2021-07-16	United States	North America	49	5582.12	7237	0.959937	166922233
SRR15288684	PRJNA731152	AMPLICON	SAMN20365244	SRX11593558	SARS-CoV-2/Human/USA/CA-CDC-FG-043883/2021	Illumina NovaSeq 6000	PAIRED	RT-PCR	VIRAL RNA	Severe acute respiratory syndrome coronavirus 2	Homo sapiens	ILLUMINA	2021-07-17	United States	North America	153	124.244	88	0.447213	3715283
SRR15288685	PRJNA731152	AMPLICON	SAMN20365245	SRX11593557	SARS-CoV-2/Human/USA/CA-CDC-FG-043881/2021	Illumina NovaSeq 6000	PAIRED	RT-PCR	VIRAL RNA	Severe acute respiratory syndrome coronavirus 2	Homo sapiens	ILLUMINA	2021-07-16	United States	North America	52	6145.17	7998	0.941946	183759045
SRR15288687	PRJNA731152	AMPLICON	SAMN20365247	SRX11593555	SARS-CoV-2/Human/USA/CA-CDC-FG-043876/2021	Illumina NovaSeq 6000	PAIRED	RT-PCR	VIRAL RNA	Severe acute respiratory syndrome coronavirus 2	Homo sapiens	ILLUMINA	2021-07-16	United States	North America	50	5181.31	5632	0.980504	154936794
SRR15288688	PRJNA731152	AMPLICON	SAMN20365248	SRX11593554	SARS-CoV-2/Human/USA/CA-CDC-FG-043873/2021	Illumina NovaSeq 6000	PAIRED	RT-PCR	VIRAL RNA	Severe acute respiratory syndrome coronavirus 2	Homo sapiens	ILLUMINA	2021-07-16	United States	North America	49	5192.71	5510	0.972745	155277543
SRR15288689	PRJNA731152	AMPLICON	SAMN20365249	SRX11593553	SARS-CoV-2/Human/USA/CA-CDC-FG-043872/2021	Illumina NovaSeq 6000	PAIRED	RT-PCR	VIRAL RNA	Severe acute respiratory syndrome coronavirus 2	Homo sapiens	ILLUMINA	2021-07-16	United States	North America	49	5318.37	6060	0.975053	159035134
SRR15288690	PRJNA731152	AMPLICON	SAMN20365250	SRX11593552	SARS-CoV-2/Human/USA/CA-CDC-FG-043871/2021	Illumina NovaSeq 6000	PAIRED	RT-PCR	VIRAL RNA	Severe acute respiratory syndrome coronavirus 2	Homo sapiens	ILLUMINA	2021-07-17	United States	North America	128	204.195	146	0.662776	6106038
SRR15288692	PRJNA731152	AMPLICON	SAMN20364848	SRX11593550	SARS-CoV-2/Human/USA/NY-CDC-FG-043866/2021	Illumina NovaSeq 6000	PAIRED	RT-PCR	VIRAL RNA	Severe acute respiratory syndrome coronavirus 2	Homo sapiens	ILLUMINA	2021-07-12	United States	North America	62	605.543	453	0.901682	18107540
SRR15288693	PRJNA731152	AMPLICON	SAMN20365252	SRX11593549	SARS-CoV-2/Human/USA/CA-CDC-FG-043864/2021	Illumina NovaSeq 6000	PAIRED	RT-PCR	VIRAL RNA	Severe acute respiratory syndrome coronavirus 2	Homo sapiens	ILLUMINA	2021-07-16	United States	North America	45	6015.62	7978	0.955991	179885206
SRR15288695	PRJNA731152	AMPLICON	SAMN20365254	SRX11593547	SARS-CoV-2/Human/USA/CA-CDC-FG-043860/2021	Illumina NovaSeq 6000	PAIRED	RT-PCR	VIRAL RNA	Severe acute respiratory syndrome coronavirus 2	Homo sapiens	ILLUMINA	2021-07-17	United States	North America	80	353.496	244	0.781259	10570591
SRR15288696	PRJNA731152	AMPLICON	SAMN20365255	SRX11593546	SARS-CoV-2/Human/USA/CA-CDC-FG-043859/2021	Illumina NovaSeq 6000	PAIRED	RT-PCR	VIRAL RNA	Severe acute respiratory syndrome coronavirus 2	Homo sapiens	ILLUMINA	2021-07-17	United States	North America	55	1668.89	1272	0.950373	49904882
SRR15288697	PRJNA731152	AMPLICON	SAMN20365256	SRX11593545	SARS-CoV-2/Human/USA/CA-CDC-FG-043858/2021	Illumina NovaSeq 6000	PAIRED	RT-PCR	VIRAL RNA	Severe acute respiratory syndrome coronavirus 2	Homo sapiens	ILLUMINA	2021-07-16	United States	North America	52	6028.05	7996	0.944387	180256711
SRR15288698	PRJNA731152	AMPLICON	SAMN20364849	SRX11593544	SARS-CoV-2/Human/USA/NY-CDC-FG-043857/2021	Illumina NovaSeq 6000	PAIRED	RT-PCR	VIRAL RNA	Severe acute respiratory syndrome coronavirus 2	Homo sapiens	ILLUMINA	2021-07-11	United States	North America	52	5426.85	5846	0.980203	162279081
SRR15288699	PRJNA731152	AMPLICON	SAMN20365257	SRX11593543	SARS-CoV-2/Human/USA/CA-CDC-FG-043855/2021	Illumina NovaSeq 6000	PAIRED	RT-PCR	VIRAL RNA	Severe acute respiratory syndrome coronavirus 2	Homo sapiens	ILLUMINA	2021-07-17	United States	North America	52	1207.49	881	0.94111	36107558
SRR15288701	PRJNA731152	AMPLICON	SAMN20365258	SRX11593541	SARS-CoV-2/Human/USA/CA-CDC-FG-043853/2021	Illumina NovaSeq 6000	PAIRED	RT-PCR	VIRAL RNA	Severe acute respiratory syndrome coronavirus 2	Homo sapiens	ILLUMINA	2021-07-15	United States	North America	21	4072.16	4133	0.683142	121769890
SRR15288702	PRJNA731152	AMPLICON	SAMN20365259	SRX11593540	SARS-CoV-2/Human/USA/CA-CDC-FG-043851/2021	Illumina NovaSeq 6000	PAIRED	RT-PCR	VIRAL RNA	Severe acute respiratory syndrome coronavirus 2	Homo sapiens	ILLUMINA	2021-07-16	United States	North America	38	5617.14	7828	0.906264	167969332
SRR15288703	PRJNA731152	AMPLICON	SAMN20365260	SRX11593539	SARS-CoV-2/Human/USA/CA-CDC-FG-043850/2021	Illumina NovaSeq 6000	PAIRED	RT-PCR	VIRAL RNA	Severe acute respiratory syndrome coronavirus 2	Homo sapiens	ILLUMINA	2021-07-15	United States	North America	37	5066.75	6982	0.819784	151510996
SRR15288705	PRJNA731152	AMPLICON	SAMN20365261	SRX11593537	SARS-CoV-2/Human/USA/CA-CDC-FG-043843/2021	Illumina NovaSeq 6000	PAIRED	RT-PCR	VIRAL RNA	Severe acute respiratory syndrome coronavirus 2	Homo sapiens	ILLUMINA	2021-07-17	United States	North America	68	928.773	667	0.919573	27773093
SRR15288706	PRJNA731152	AMPLICON	SAMN20365262	SRX11593536	SARS-CoV-2/Human/USA/CA-CDC-FG-043842/2021	Illumina NovaSeq 6000	PAIRED	RT-PCR	VIRAL RNA	Severe acute respiratory syndrome coronavirus 2	Homo sapiens	ILLUMINA	2021-07-15	United States	North America	46	5930.6	7990	0.918403	177342731
SRR15288707	PRJNA731152	AMPLICON	SAMN20365263	SRX11593535	SARS-CoV-2/Human/USA/CA-CDC-FG-043841/2021	Illumina NovaSeq 6000	PAIRED	RT-PCR	VIRAL RNA	Severe acute respiratory syndrome coronavirus 2	Homo sapiens	ILLUMINA	2021-07-16	United States	North America	57	1478.71	1130	0.945123	44217765
SRR15288710	PRJNA731152	AMPLICON	SAMN20365265	SRX11593532	SARS-CoV-2/Human/USA/CA-CDC-FG-043838/2021	Illumina NovaSeq 6000	PAIRED	RT-PCR	VIRAL RNA	Severe acute respiratory syndrome coronavirus 2	Homo sapiens	ILLUMINA	2021-07-16	United States	North America	50	4488.05	4206	0.989466	134206121
SRR15288711	PRJNA731152	AMPLICON	SAMN20365266	SRX11593531	SARS-CoV-2/Human/USA/CA-CDC-FG-043835/2021	Illumina NovaSeq 6000	PAIRED	RT-PCR	VIRAL RNA	Severe acute respiratory syndrome coronavirus 2	Homo sapiens	ILLUMINA	2021-07-16	United States	North America	55	4547.25	4418	0.985185	135976411
SRR15288714	PRJNA731152	AMPLICON	SAMN20365268	SRX11593528	SARS-CoV-2/Human/USA/CA-CDC-FG-043832/2021	Illumina NovaSeq 6000	PAIRED	RT-PCR	VIRAL RNA	Severe acute respiratory syndrome coronavirus 2	Homo sapiens	ILLUMINA	2021-07-16	United States	North America	42	5413.72	7469	0.892519	161886436
SRR15288718	PRJNA731152	AMPLICON	SAMN20365271	SRX11593524	SARS-CoV-2/Human/USA/CA-CDC-FG-043825/2021	Illumina NovaSeq 6000	PAIRED	RT-PCR	VIRAL RNA	Severe acute respiratory syndrome coronavirus 2	Homo sapiens	ILLUMINA	2021-07-16	United States	North America	49	5709.27	7676	0.958767	170724164
SRR15288719	PRJNA731152	AMPLICON	SAMN20365272	SRX11593523	SARS-CoV-2/Human/USA/CA-CDC-FG-043824/2021	Illumina NovaSeq 6000	PAIRED	RT-PCR	VIRAL RNA	Severe acute respiratory syndrome coronavirus 2	Homo sapiens	ILLUMINA	2021-07-16	United States	North America	51	3620.48	3184	0.992543	108263304
SRR15288722	PRJNA731152	AMPLICON	SAMN20365275	SRX11593520	SARS-CoV-2/Human/USA/CA-CDC-FG-043818/2021	Illumina NovaSeq 6000	PAIRED	RT-PCR	VIRAL RNA	Severe acute respiratory syndrome coronavirus 2	Homo sapiens	ILLUMINA	2021-07-16	United States	North America	32	4881.38	6204	0.815637	145967880
SRR15288724	PRJNA731152	AMPLICON	SAMN20365277	SRX11593518	SARS-CoV-2/Human/USA/CA-CDC-FG-043814/2021	Illumina NovaSeq 6000	PAIRED	RT-PCR	VIRAL RNA	Severe acute respiratory syndrome coronavirus 2	Homo sapiens	ILLUMINA	2021-07-16	United States	North America	47	5666.74	7586	0.953149	169452521
SRR15288725	PRJNA731152	AMPLICON	SAMN20365278	SRX11593517	SARS-CoV-2/Human/USA/CA-CDC-FG-043811/2021	Illumina NovaSeq 6000	PAIRED	RT-PCR	VIRAL RNA	Severe acute respiratory syndrome coronavirus 2	Homo sapiens	ILLUMINA	2021-07-16	United States	North America	52	5131.49	5489	0.98542	153446890
SRR15288728	PRJNA731152	AMPLICON	SAMN20364855	SRX11593514	SARS-CoV-2/Human/USA/NY-CDC-FG-043808/2021	Illumina NovaSeq 6000	PAIRED	RT-PCR	VIRAL RNA	Severe acute respiratory syndrome coronavirus 2	Homo sapiens	ILLUMINA	2021-07-12	United States	North America	89	344.534	261	0.786242	10302592
SRR15288729	PRJNA731152	AMPLICON	SAMN20365281	SRX11593513	SARS-CoV-2/Human/USA/CA-CDC-FG-043804/2021	Illumina NovaSeq 6000	PAIRED	RT-PCR	VIRAL RNA	Severe acute respiratory syndrome coronavirus 2	Homo sapiens	ILLUMINA	2021-07-16	United States	North America	50	2900.48	2388	0.968231	86733137
SRR15288732	PRJNA731152	AMPLICON	SAMN20365284	SRX11593510	SARS-CoV-2/Human/USA/CA-CDC-FG-043801/2021	Illumina NovaSeq 6000	PAIRED	RT-PCR	VIRAL RNA	Severe acute respiratory syndrome coronavirus 2	Homo sapiens	ILLUMINA	2021-07-16	United States	North America	22	2858.28	786	0.545531	85471170
SRR15288733	PRJNA731152	AMPLICON	SAMN20365285	SRX11593509	SARS-CoV-2/Human/USA/CA-CDC-FG-043800/2021	Illumina NovaSeq 6000	PAIRED	RT-PCR	VIRAL RNA	Severe acute respiratory syndrome coronavirus 2	Homo sapiens	ILLUMINA	2021-07-16	United States	North America	49	3185.83	2844	0.985152	95265970
SRR15288737	PRJNA731152	AMPLICON	SAMN20365289	SRX11593505	SARS-CoV-2/Human/USA/CA-CDC-FG-043791/2021	Illumina NovaSeq 6000	PAIRED	RT-PCR	VIRAL RNA	Severe acute respiratory syndrome coronavirus 2	Homo sapiens	ILLUMINA	2021-07-16	United States	North America	56	5182.89	5392	0.981206	154983865
SRR15288738	PRJNA731152	AMPLICON	SAMN20365290	SRX11593504	SARS-CoV-2/Human/USA/CA-CDC-FG-043790/2021	Illumina NovaSeq 6000	PAIRED	RT-PCR	VIRAL RNA	Severe acute respiratory syndrome coronavirus 2	Homo sapiens	ILLUMINA	2021-07-16	United States	North America	46	5825.24	7788	0.957563	174192115
SRR15288739	PRJNA731152	AMPLICON	SAMN20365291	SRX11593503	SARS-CoV-2/Human/USA/CA-CDC-FG-043789/2021	Illumina NovaSeq 6000	PAIRED	RT-PCR	VIRAL RNA	Severe acute respiratory syndrome coronavirus 2	Homo sapiens	ILLUMINA	2021-07-16	United States	North America	35	5317.22	7671	0.853794	159000778
SRR15288743	PRJNA731152	AMPLICON	SAMN20365294	SRX11593499	SARS-CoV-2/Human/USA/CA-CDC-FG-043779/2021	Illumina NovaSeq 6000	PAIRED	RT-PCR	VIRAL RNA	Severe acute respiratory syndrome coronavirus 2	Homo sapiens	ILLUMINA	2021-07-16	United States	North America	33	4597.79	5167	0.791492	137487684
SRR15288745	PRJNA731152	AMPLICON	SAMN20365296	SRX11593497	SARS-CoV-2/Human/USA/CA-CDC-FG-043775/2021	Illumina NovaSeq 6000	PAIRED	RT-PCR	VIRAL RNA	Severe acute respiratory syndrome coronavirus 2	Homo sapiens	ILLUMINA	2021-07-15	United States	North America	36	5676.34	7993	0.869478	169739738
SRR15288746	PRJNA731152	AMPLICON	SAMN20365297	SRX11593496	SARS-CoV-2/Human/USA/CA-CDC-FG-043774/2021	Illumina NovaSeq 6000	PAIRED	RT-PCR	VIRAL RNA	Severe acute respiratory syndrome coronavirus 2	Homo sapiens	ILLUMINA	2021-07-16	United States	North America	49	6121.14	7998	0.945424	183040346
SRR15288748	PRJNA731152	AMPLICON	SAMN20365299	SRX11593494	SARS-CoV-2/Human/USA/CA-CDC-FG-043771/2021	Illumina NovaSeq 6000	PAIRED	RT-PCR	VIRAL RNA	Severe acute respiratory syndrome coronavirus 2	Homo sapiens	ILLUMINA	2021-07-16	United States	North America	97	368.916	246	0.735913	11031686
SRR15288749	PRJNA731152	AMPLICON	SAMN20365300	SRX11593493	SARS-CoV-2/Human/USA/CA-CDC-FG-043770/2021	Illumina NovaSeq 6000	PAIRED	RT-PCR	VIRAL RNA	Severe acute respiratory syndrome coronavirus 2	Homo sapiens	ILLUMINA	2021-07-16	United States	North America	50	4093.25	3666	0.986189	122400397
SRR15288750	PRJNA731152	AMPLICON	SAMN20365301	SRX11593492	SARS-CoV-2/Human/USA/CA-CDC-FG-043769/2021	Illumina NovaSeq 6000	PAIRED	RT-PCR	VIRAL RNA	Severe acute respiratory syndrome coronavirus 2	Homo sapiens	ILLUMINA	2021-07-16	United States	North America	53	5716.85	7639	0.959937	170951016
SRR15288751	PRJNA731152	AMPLICON	SAMN20365302	SRX11593491	SARS-CoV-2/Human/USA/CA-CDC-FG-043768/2021	Illumina NovaSeq 6000	PAIRED	RT-PCR	VIRAL RNA	Severe acute respiratory syndrome coronavirus 2	Homo sapiens	ILLUMINA	2021-07-16	United States	North America	47	6082.57	7993	0.953048	181887212
SRR15288752	PRJNA731152	AMPLICON	SAMN20365303	SRX11593490	SARS-CoV-2/Human/USA/CA-CDC-FG-043767/2021	Illumina NovaSeq 6000	PAIRED	RT-PCR	VIRAL RNA	Severe acute respiratory syndrome coronavirus 2	Homo sapiens	ILLUMINA	2021-07-16	United States	North America	22	3718.94	2986	0.642176	111207346
SRR15288753	PRJNA731152	AMPLICON	SAMN20365304	SRX11593489	SARS-CoV-2/Human/USA/CA-CDC-FG-043766/2021	Illumina NovaSeq 6000	PAIRED	RT-PCR	VIRAL RNA	Severe acute respiratory syndrome coronavirus 2	Homo sapiens	ILLUMINA	2021-07-16	United States	North America	21	2972.14	1308	0.562285	88875799
SRR15288755	PRJNA731152	AMPLICON	SAMN20365306	SRX11593487	SARS-CoV-2/Human/USA/CA-CDC-FG-043764/2021	Illumina NovaSeq 6000	PAIRED	RT-PCR	VIRAL RNA	Severe acute respiratory syndrome coronavirus 2	Homo sapiens	ILLUMINA	2021-07-16	United States	North America	44	5658.4	7558	0.964218	169203071
SRR15288756	PRJNA731152	AMPLICON	SAMN20365307	SRX11593486	SARS-CoV-2/Human/USA/CA-CDC-FG-043763/2021	Illumina NovaSeq 6000	PAIRED	RT-PCR	VIRAL RNA	Severe acute respiratory syndrome coronavirus 2	Homo sapiens	ILLUMINA	2021-07-16	United States	North America	49	5781.15	7775	0.960873	172873835
SRR15288757	PRJNA731152	AMPLICON	SAMN20365308	SRX11593485	SARS-CoV-2/Human/USA/CA-CDC-FG-043762/2021	Illumina NovaSeq 6000	PAIRED	RT-PCR	VIRAL RNA	Severe acute respiratory syndrome coronavirus 2	Homo sapiens	ILLUMINA	2021-07-16	United States	North America	24	2577.25	333	0.511119	77067611
SRR15288758	PRJNA731152	AMPLICON	SAMN20365309	SRX11593484	SARS-CoV-2/Human/USA/CA-CDC-FG-043761/2021	Illumina NovaSeq 6000	PAIRED	RT-PCR	VIRAL RNA	Severe acute respiratory syndrome coronavirus 2	Homo sapiens	ILLUMINA	2021-07-16	United States	North America	51	5951.24	7975	0.943083	177960052
SRR15288763	PRJNA731152	AMPLICON	SAMN20365314	SRX11593479	SARS-CoV-2/Human/USA/CA-CDC-FG-043756/2021	Illumina NovaSeq 6000	PAIRED	RT-PCR	VIRAL RNA	Severe acute respiratory syndrome coronavirus 2	Homo sapiens	ILLUMINA	2021-07-16	United States	North America	49	5915.94	7948	0.956259	176904462
SRR15288765	PRJNA731152	AMPLICON	SAMN20365316	SRX11593477	SARS-CoV-2/Human/USA/CA-CDC-FG-043754/2021	Illumina NovaSeq 6000	PAIRED	RT-PCR	VIRAL RNA	Severe acute respiratory syndrome coronavirus 2	Homo sapiens	ILLUMINA	2021-07-16	United States	North America	73	525.753	347	0.827977	15721600
SRR15288766	PRJNA731152	AMPLICON	SAMN20365317	SRX11593476	SARS-CoV-2/Human/USA/CA-CDC-FG-043753/2021	Illumina NovaSeq 6000	PAIRED	RT-PCR	VIRAL RNA	Severe acute respiratory syndrome coronavirus 2	Homo sapiens	ILLUMINA	2021-07-16	United States	North America	55	5839.51	7910	0.956225	174618816
SRR15288767	PRJNA731152	AMPLICON	SAMN20365318	SRX11593475	SARS-CoV-2/Human/USA/CA-CDC-FG-043752/2021	Illumina NovaSeq 6000	PAIRED	RT-PCR	VIRAL RNA	Severe acute respiratory syndrome coronavirus 2	Homo sapiens	ILLUMINA	2021-07-16	United States	North America	51	5943.22	7961	0.957128	177720065
SRR15288768	PRJNA731152	AMPLICON	SAMN20365319	SRX11593474	SARS-CoV-2/Human/USA/CA-CDC-FG-043751/2021	Illumina NovaSeq 6000	PAIRED	RT-PCR	VIRAL RNA	Severe acute respiratory syndrome coronavirus 2	Homo sapiens	ILLUMINA	2021-07-16	United States	North America	84	787.212	558	0.900579	23539996
SRR15288770	PRJNA731152	AMPLICON	SAMN20365321	SRX11593472	SARS-CoV-2/Human/USA/CA-CDC-FG-043748/2021	Illumina NovaSeq 6000	PAIRED	RT-PCR	VIRAL RNA	Severe acute respiratory syndrome coronavirus 2	Homo sapiens	ILLUMINA	2021-07-16	United States	North America	63	1006.82	720	0.940073	30106980
SRR15288771	PRJNA731152	AMPLICON	SAMN20365322	SRX11593471	SARS-CoV-2/Human/USA/CA-CDC-FG-043747/2021	Illumina NovaSeq 6000	PAIRED	RT-PCR	VIRAL RNA	Severe acute respiratory syndrome coronavirus 2	Homo sapiens	ILLUMINA	2021-07-16	United States	North America	54	2273.54	1796	0.976558	67985682
SRR15288772	PRJNA731152	AMPLICON	SAMN20365323	SRX11593470	SARS-CoV-2/Human/USA/CA-CDC-FG-043746/2021	Illumina NovaSeq 6000	PAIRED	RT-PCR	VIRAL RNA	Severe acute respiratory syndrome coronavirus 2	Homo sapiens	ILLUMINA	2021-07-16	United States	North America	45	5832.16	7841	0.961977	174399102
SRR15288773	PRJNA731152	AMPLICON	SAMN20365324	SRX11593469	SARS-CoV-2/Human/USA/CA-CDC-FG-043745/2021	Illumina NovaSeq 6000	PAIRED	RT-PCR	VIRAL RNA	Severe acute respiratory syndrome coronavirus 2	Homo sapiens	ILLUMINA	2021-07-16	United States	North America	50	5977.66	7969	0.954687	178749854
SRR15288774	PRJNA731152	AMPLICON	SAMN20365325	SRX11593468	SARS-CoV-2/Human/USA/CA-CDC-FG-043744/2021	Illumina NovaSeq 6000	PAIRED	RT-PCR	VIRAL RNA	Severe acute respiratory syndrome coronavirus 2	Homo sapiens	ILLUMINA	2021-07-16	United States	North America	54	2180.92	1713	0.973314	65215947
SRR15288775	PRJNA731152	AMPLICON	SAMN20365326	SRX11593467	SARS-CoV-2/Human/USA/CA-CDC-FG-043743/2021	Illumina NovaSeq 6000	PAIRED	RT-PCR	VIRAL RNA	Severe acute respiratory syndrome coronavirus 2	Homo sapiens	ILLUMINA	2021-07-15	United States	North America	46	6042.05	7994	0.947932	180675466
SRR15288776	PRJNA731152	AMPLICON	SAMN20365327	SRX11593466	SARS-CoV-2/Human/USA/CA-CDC-FG-043742/2021	Illumina NovaSeq 6000	PAIRED	RT-PCR	VIRAL RNA	Severe acute respiratory syndrome coronavirus 2	Homo sapiens	ILLUMINA	2021-07-16	United States	North America	35	5379.49	7680	0.852323	160862766
SRR15288778	PRJNA731152	AMPLICON	SAMN20365329	SRX11593464	SARS-CoV-2/Human/USA/CA-CDC-FG-043739/2021	Illumina NovaSeq 6000	PAIRED	RT-PCR	VIRAL RNA	Severe acute respiratory syndrome coronavirus 2	Homo sapiens	ILLUMINA	2021-07-16	United States	North America	52	6036.61	7997	0.948567	180512775
SRR15288780	PRJNA731152	AMPLICON	SAMN20365331	SRX11593462	SARS-CoV-2/Human/USA/CA-CDC-FG-043737/2021	Illumina NovaSeq 6000	PAIRED	RT-PCR	VIRAL RNA	Severe acute respiratory syndrome coronavirus 2	Homo sapiens	ILLUMINA	2021-07-16	United States	North America	53	5855.03	7915	0.95783	175082879
SRR15288781	PRJNA731152	AMPLICON	SAMN20365332	SRX11593461	SARS-CoV-2/Human/USA/CA-CDC-FG-043736/2021	Illumina NovaSeq 6000	PAIRED	RT-PCR	VIRAL RNA	Severe acute respiratory syndrome coronavirus 2	Homo sapiens	ILLUMINA	2021-07-15	United States	North America	37	5773.61	7949	0.903655	172648283
SRR15288783	PRJNA731152	AMPLICON	SAMN20365334	SRX11593459	SARS-CoV-2/Human/USA/CA-CDC-FG-043734/2021	Illumina NovaSeq 6000	PAIRED	RT-PCR	VIRAL RNA	Severe acute respiratory syndrome coronavirus 2	Homo sapiens	ILLUMINA	2021-07-16	United States	North America	42	5658.65	7888	0.901515	169210592
SRR15288784	PRJNA731152	AMPLICON	SAMN20365335	SRX11593458	SARS-CoV-2/Human/USA/CA-CDC-FG-043733/2021	Illumina NovaSeq 6000	PAIRED	RT-PCR	VIRAL RNA	Severe acute respiratory syndrome coronavirus 2	Homo sapiens	ILLUMINA	2021-07-16	United States	North America	51	6036.25	7994	0.952513	180501921
SRR15288785	PRJNA731152	AMPLICON	SAMN20365336	SRX11593457	SARS-CoV-2/Human/USA/CA-CDC-FG-043732/2021	Illumina NovaSeq 6000	PAIRED	RT-PCR	VIRAL RNA	Severe acute respiratory syndrome coronavirus 2	Homo sapiens	ILLUMINA	2021-07-16	United States	North America	16	2243.03	0	0.453165	67073216
SRR15288786	PRJNA731152	AMPLICON	SAMN20365337	SRX11593456	SARS-CoV-2/Human/USA/CA-CDC-FG-043731/2021	Illumina NovaSeq 6000	PAIRED	RT-PCR	VIRAL RNA	Severe acute respiratory syndrome coronavirus 2	Homo sapiens	ILLUMINA	2021-07-16	United States	North America	39	5222.33	7227	0.856971	156163444
SRR15288787	PRJNA731152	AMPLICON	SAMN20365338	SRX11593455	SARS-CoV-2/Human/USA/CA-CDC-FG-043730/2021	Illumina NovaSeq 6000	PAIRED	RT-PCR	VIRAL RNA	Severe acute respiratory syndrome coronavirus 2	Homo sapiens	ILLUMINA	2021-07-16	United States	North America	56	5152.91	5260	0.977594	154087595
SRR15288788	PRJNA731152	AMPLICON	SAMN20365339	SRX11593454	SARS-CoV-2/Human/USA/CA-CDC-FG-043729/2021	Illumina NovaSeq 6000	PAIRED	RT-PCR	VIRAL RNA	Severe acute respiratory syndrome coronavirus 2	Homo sapiens	ILLUMINA	2021-07-15	United States	North America	68	971.468	670	0.931545	29049810
SRR15288790	PRJNA731152	AMPLICON	SAMN20365341	SRX11593452	SARS-CoV-2/Human/USA/CA-CDC-FG-043727/2021	Illumina NovaSeq 6000	PAIRED	RT-PCR	VIRAL RNA	Severe acute respiratory syndrome coronavirus 2	Homo sapiens	ILLUMINA	2021-07-16	United States	North America	45	4571.63	4504	0.978965	136705475
SRR15288791	PRJNA731152	AMPLICON	SAMN20365342	SRX11593451	SARS-CoV-2/Human/USA/CA-CDC-FG-043726/2021	Illumina NovaSeq 6000	PAIRED	RT-PCR	VIRAL RNA	Severe acute respiratory syndrome coronavirus 2	Homo sapiens	ILLUMINA	2021-07-16	United States	North America	34	5525.21	7903	0.864963	165220400
SRR15288792	PRJNA731152	AMPLICON	SAMN20365343	SRX11593450	SARS-CoV-2/Human/USA/CA-CDC-FG-043725/2021	Illumina NovaSeq 6000	PAIRED	RT-PCR	VIRAL RNA	Severe acute respiratory syndrome coronavirus 2	Homo sapiens	ILLUMINA	2021-07-16	United States	North America	48	5000.95	5197	0.986824	149543306
SRR15288793	PRJNA731152	AMPLICON	SAMN20365344	SRX11593449	SARS-CoV-2/Human/USA/CA-CDC-FG-043724/2021	Illumina NovaSeq 6000	PAIRED	RT-PCR	VIRAL RNA	Severe acute respiratory syndrome coronavirus 2	Homo sapiens	ILLUMINA	2021-07-16	United States	North America	21	3399.76	2845	0.637461	101662947
SRR15288794	PRJNA731152	AMPLICON	SAMN20365345	SRX11593448	SARS-CoV-2/Human/USA/CA-CDC-FG-043723/2021	Illumina NovaSeq 6000	PAIRED	RT-PCR	VIRAL RNA	Severe acute respiratory syndrome coronavirus 2	Homo sapiens	ILLUMINA	2021-07-16	United States	North America	54	5842.09	7897	0.957362	174696146
SRR15288795	PRJNA731152	AMPLICON	SAMN20365346	SRX11593447	SARS-CoV-2/Human/USA/CA-CDC-FG-043722/2021	Illumina NovaSeq 6000	PAIRED	RT-PCR	VIRAL RNA	Severe acute respiratory syndrome coronavirus 2	Homo sapiens	ILLUMINA	2021-07-16	United States	North America	18	3107.48	1800	0.56379	92923049
SRR15288796	PRJNA731152	AMPLICON	SAMN20365347	SRX11593446	SARS-CoV-2/Human/USA/CA-CDC-FG-043721/2021	Illumina NovaSeq 6000	PAIRED	RT-PCR	VIRAL RNA	Severe acute respiratory syndrome coronavirus 2	Homo sapiens	ILLUMINA	2021-07-16	United States	North America	52	5712.53	7644	0.958432	170821899
SRR15288797	PRJNA731152	AMPLICON	SAMN20365348	SRX11593445	SARS-CoV-2/Human/USA/CA-CDC-FG-043720/2021	Illumina NovaSeq 6000	PAIRED	RT-PCR	VIRAL RNA	Severe acute respiratory syndrome coronavirus 2	Homo sapiens	ILLUMINA	2021-07-15	United States	North America	52	6116.84	7999	0.941745	182911771
SRR15288799	PRJNA731152	AMPLICON	SAMN20365350	SRX11593443	SARS-CoV-2/Human/USA/CA-CDC-FG-043718/2021	Illumina NovaSeq 6000	PAIRED	RT-PCR	VIRAL RNA	Severe acute respiratory syndrome coronavirus 2	Homo sapiens	ILLUMINA	2021-07-16	United States	North America	17	3181.61	2380	0.626492	95139663
SRR15288800	PRJNA731152	AMPLICON	SAMN20365351	SRX11593442	SARS-CoV-2/Human/USA/CA-CDC-FG-043717/2021	Illumina NovaSeq 6000	PAIRED	RT-PCR	VIRAL RNA	Severe acute respiratory syndrome coronavirus 2	Homo sapiens	ILLUMINA	2021-07-16	United States	North America	50	3019.34	2588	0.976223	90287402
SRR15288802	PRJNA731152	AMPLICON	SAMN20365353	SRX11593440	SARS-CoV-2/Human/USA/CA-CDC-FG-043715/2021	Illumina NovaSeq 6000	PAIRED	RT-PCR	VIRAL RNA	Severe acute respiratory syndrome coronavirus 2	Homo sapiens	ILLUMINA	2021-07-16	United States	North America	55	5830.96	7929	0.957362	174363085
SRR15288803	PRJNA731152	AMPLICON	SAMN20365354	SRX11593439	SARS-CoV-2/Human/USA/CA-CDC-FG-043714/2021	Illumina NovaSeq 6000	PAIRED	RT-PCR	VIRAL RNA	Severe acute respiratory syndrome coronavirus 2	Homo sapiens	ILLUMINA	2021-07-16	United States	North America	53	5913.39	7953	0.95763	176828044
SRR15288804	PRJNA731152	AMPLICON	SAMN20365355	SRX11593438	SARS-CoV-2/Human/USA/CA-CDC-FG-043713/2021	Illumina NovaSeq 6000	PAIRED	RT-PCR	VIRAL RNA	Severe acute respiratory syndrome coronavirus 2	Homo sapiens	ILLUMINA	2021-07-16	United States	North America	65	1791.79	1316	0.944186	53579766
SRR15288808	PRJNA731152	AMPLICON	SAMN20365359	SRX11593434	SARS-CoV-2/Human/USA/CA-CDC-FG-043709/2021	Illumina NovaSeq 6000	PAIRED	RT-PCR	VIRAL RNA	Severe acute respiratory syndrome coronavirus 2	Homo sapiens	ILLUMINA	2021-07-16	United States	North America	51	5902.7	7953	0.953684	176508315
SRR15288810	PRJNA731152	AMPLICON	SAMN20365361	SRX11593432	SARS-CoV-2/Human/USA/CA-CDC-FG-043706/2021	Illumina NovaSeq 6000	PAIRED	RT-PCR	VIRAL RNA	Severe acute respiratory syndrome coronavirus 2	Homo sapiens	ILLUMINA	2021-07-16	United States	North America	87	371.733	268	0.81547	11115931
SRR15288811	PRJNA731152	AMPLICON	SAMN20365362	SRX11593431	SARS-CoV-2/Human/USA/CA-CDC-FG-043705/2021	Illumina NovaSeq 6000	PAIRED	RT-PCR	VIRAL RNA	Severe acute respiratory syndrome coronavirus 2	Homo sapiens	ILLUMINA	2021-07-16	United States	North America	45	5871.78	7944	0.953383	175583781
SRR15288813	PRJNA731152	AMPLICON	SAMN20365364	SRX11593429	SARS-CoV-2/Human/USA/CA-CDC-FG-043703/2021	Illumina NovaSeq 6000	PAIRED	RT-PCR	VIRAL RNA	Severe acute respiratory syndrome coronavirus 2	Homo sapiens	ILLUMINA	2021-07-15	United States	North America	23	3482.64	3128	0.704913	104141508
SRR15288814	PRJNA731152	AMPLICON	SAMN20365365	SRX11593428	SARS-CoV-2/Human/USA/CA-CDC-FG-043702/2021	Illumina NovaSeq 6000	PAIRED	RT-PCR	VIRAL RNA	Severe acute respiratory syndrome coronavirus 2	Homo sapiens	ILLUMINA	2021-07-16	United States	North America	31	5136.6	7204	0.839247	153599678
SRR15288815	PRJNA731152	AMPLICON	SAMN20365366	SRX11593427	SARS-CoV-2/Human/USA/CA-CDC-FG-043701/2021	Illumina NovaSeq 6000	PAIRED	RT-PCR	VIRAL RNA	Severe acute respiratory syndrome coronavirus 2	Homo sapiens	ILLUMINA	2021-07-16	United States	North America	57	1250.01	928	0.934254	37379188
SRR15288816	PRJNA731152	AMPLICON	SAMN20365367	SRX11593426	SARS-CoV-2/Human/USA/CA-CDC-FG-043700/2021	Illumina NovaSeq 6000	PAIRED	RT-PCR	VIRAL RNA	Severe acute respiratory syndrome coronavirus 2	Homo sapiens	ILLUMINA	2021-07-16	United States	North America	50	5553.9	7057	0.962378	166078172
SRR15288818	PRJNA731152	AMPLICON	SAMN20365369	SRX11593424	SARS-CoV-2/Human/USA/CA-CDC-FG-043698/2021	Illumina NovaSeq 6000	PAIRED	RT-PCR	VIRAL RNA	Severe acute respiratory syndrome coronavirus 2	Homo sapiens	ILLUMINA	2021-07-14	United States	North America	45	5769.05	7969	0.908404	172511981
SRR15288819	PRJNA731152	AMPLICON	SAMN20365370	SRX11593423	SARS-CoV-2/Human/USA/CA-CDC-FG-043697/2021	Illumina NovaSeq 6000	PAIRED	RT-PCR	VIRAL RNA	Severe acute respiratory syndrome coronavirus 2	Homo sapiens	ILLUMINA	2021-07-15	United States	North America	49	6108.54	7998	0.946159	182663635
SRR15288820	PRJNA731152	AMPLICON	SAMN20365371	SRX11593422	SARS-CoV-2/Human/USA/CA-CDC-FG-043696/2021	Illumina NovaSeq 6000	PAIRED	RT-PCR	VIRAL RNA	Severe acute respiratory syndrome coronavirus 2	Homo sapiens	ILLUMINA	2021-07-16	United States	North America	48	5854.98	7933	0.952914	175081358
SRR15288821	PRJNA731152	AMPLICON	SAMN20365372	SRX11593421	SARS-CoV-2/Human/USA/CA-CDC-FG-043695/2021	Illumina NovaSeq 6000	PAIRED	RT-PCR	VIRAL RNA	Severe acute respiratory syndrome coronavirus 2	Homo sapiens	ILLUMINA	2021-07-16	United States	North America	36	4936.74	6543	0.815738	147623409
SRR15288822	PRJNA731152	AMPLICON	SAMN20365373	SRX11593420	SARS-CoV-2/Human/USA/CA-CDC-FG-043694/2021	Illumina NovaSeq 6000	PAIRED	RT-PCR	VIRAL RNA	Severe acute respiratory syndrome coronavirus 2	Homo sapiens	ILLUMINA	2021-07-16	United States	North America	46	5431.14	7275	0.914925	162407391
SRR15288823	PRJNA731152	AMPLICON	SAMN20365374	SRX11593419	SARS-CoV-2/Human/USA/CA-CDC-FG-043693/2021	Illumina NovaSeq 6000	PAIRED	RT-PCR	VIRAL RNA	Severe acute respiratory syndrome coronavirus 2	Homo sapiens	ILLUMINA	2021-07-15	United States	North America	49	6060.87	7998	0.946694	181238048
SRR15288825	PRJNA731152	AMPLICON	SAMN20365376	SRX11593417	SARS-CoV-2/Human/USA/CA-CDC-FG-043691/2021	Illumina NovaSeq 6000	PAIRED	RT-PCR	VIRAL RNA	Severe acute respiratory syndrome coronavirus 2	Homo sapiens	ILLUMINA	2021-07-15	United States	North America	48	5863.52	7965	0.955188	175336906
SRR15288827	PRJNA731152	AMPLICON	SAMN20365378	SRX11593415	SARS-CoV-2/Human/USA/CA-CDC-FG-043689/2021	Illumina NovaSeq 6000	PAIRED	RT-PCR	VIRAL RNA	Severe acute respiratory syndrome coronavirus 2	Homo sapiens	ILLUMINA	2021-07-16	United States	North America	49	5651.09	7865	0.904959	168984538
SRR15288828	PRJNA731152	AMPLICON	SAMN20365379	SRX11593414	SARS-CoV-2/Human/USA/CA-CDC-FG-043688/2021	Illumina NovaSeq 6000	PAIRED	RT-PCR	VIRAL RNA	Severe acute respiratory syndrome coronavirus 2	Homo sapiens	ILLUMINA	2021-07-16	United States	North America	54	5617.23	7164	0.963582	167972124
SRR15288829	PRJNA731152	AMPLICON	SAMN20365380	SRX11593413	SARS-CoV-2/Human/USA/CA-CDC-FG-043687/2021	Illumina NovaSeq 6000	PAIRED	RT-PCR	VIRAL RNA	Severe acute respiratory syndrome coronavirus 2	Homo sapiens	ILLUMINA	2021-07-16	United States	North America	47	5768.59	7861	0.927867	172498275
SRR15288830	PRJNA731152	AMPLICON	SAMN20365381	SRX11593412	SARS-CoV-2/Human/USA/CA-CDC-FG-043686/2021	Illumina NovaSeq 6000	PAIRED	RT-PCR	VIRAL RNA	Severe acute respiratory syndrome coronavirus 2	Homo sapiens	ILLUMINA	2021-07-16	United States	North America	18	2254.82	0	0.459854	67425862
SRR15288834	PRJNA731152	AMPLICON	SAMN20365385	SRX11593408	SARS-CoV-2/Human/USA/CA-CDC-FG-043682/2021	Illumina NovaSeq 6000	PAIRED	RT-PCR	VIRAL RNA	Severe acute respiratory syndrome coronavirus 2	Homo sapiens	ILLUMINA	2021-07-16	United States	North America	49	6066.6	7994	0.950841	181409661
SRR15288835	PRJNA731152	AMPLICON	SAMN20365386	SRX11593407	SARS-CoV-2/Human/USA/CA-CDC-FG-043681/2021	Illumina NovaSeq 6000	PAIRED	RT-PCR	VIRAL RNA	Severe acute respiratory syndrome coronavirus 2	Homo sapiens	ILLUMINA	2021-07-16	United States	North America	53	1188.12	836	0.922015	35528219
SRR15288836	PRJNA731152	AMPLICON	SAMN20365387	SRX11593406	SARS-CoV-2/Human/USA/CA-CDC-FG-043680/2021	Illumina NovaSeq 6000	PAIRED	RT-PCR	VIRAL RNA	Severe acute respiratory syndrome coronavirus 2	Homo sapiens	ILLUMINA	2021-07-16	United States	North America	60	1032.67	738	0.909574	30879929
SRR15288837	PRJNA731152	AMPLICON	SAMN20365388	SRX11593405	SARS-CoV-2/Human/USA/CA-CDC-FG-043679/2021	Illumina NovaSeq 6000	PAIRED	RT-PCR	VIRAL RNA	Severe acute respiratory syndrome coronavirus 2	Homo sapiens	ILLUMINA	2021-07-16	United States	North America	55	5376.04	5867	0.979567	160759839
SRR15288838	PRJNA731152	AMPLICON	SAMN20365389	SRX11593404	SARS-CoV-2/Human/USA/CA-CDC-FG-043678/2021	Illumina NovaSeq 6000	PAIRED	RT-PCR	VIRAL RNA	Severe acute respiratory syndrome coronavirus 2	Homo sapiens	ILLUMINA	2021-07-16	United States	North America	52	3281.27	2774	0.978932	98119947
SRR15288839	PRJNA731152	AMPLICON	SAMN20365390	SRX11593403	SARS-CoV-2/Human/USA/CA-CDC-FG-043677/2021	Illumina NovaSeq 6000	PAIRED	RT-PCR	VIRAL RNA	Severe acute respiratory syndrome coronavirus 2	Homo sapiens	ILLUMINA	2021-07-16	United States	North America	50	6019.8	7988	0.955055	180010010
SRR15288840	PRJNA731152	AMPLICON	SAMN20365391	SRX11593402	SARS-CoV-2/Human/USA/CA-CDC-FG-043676/2021	Illumina NovaSeq 6000	PAIRED	RT-PCR	VIRAL RNA	Severe acute respiratory syndrome coronavirus 2	Homo sapiens	ILLUMINA	2021-07-16	United States	North America	58	5751.71	7910	0.955356	171993364
SRR15288841	PRJNA731152	AMPLICON	SAMN20365392	SRX11593401	SARS-CoV-2/Human/USA/CA-CDC-FG-043675/2021	Illumina NovaSeq 6000	PAIRED	RT-PCR	VIRAL RNA	Severe acute respiratory syndrome coronavirus 2	Homo sapiens	ILLUMINA	2021-07-16	United States	North America	48	5886.23	7953	0.951008	176015866
SRR15288842	PRJNA731152	AMPLICON	SAMN20365393	SRX11593400	SARS-CoV-2/Human/USA/CA-CDC-FG-043674/2021	Illumina NovaSeq 6000	PAIRED	RT-PCR	VIRAL RNA	Severe acute respiratory syndrome coronavirus 2	Homo sapiens	ILLUMINA	2021-07-16	United States	North America	60	1372.3	948	0.89991	41035826
SRR15288844	PRJNA731152	AMPLICON	SAMN20365395	SRX11593398	SARS-CoV-2/Human/USA/CA-CDC-FG-043672/2021	Illumina NovaSeq 6000	PAIRED	RT-PCR	VIRAL RNA	Severe acute respiratory syndrome coronavirus 2	Homo sapiens	ILLUMINA	2021-07-16	United States	North America	48	4294.14	4107	0.987894	128407778
SRR15288845	PRJNA731152	AMPLICON	SAMN20365396	SRX11593397	SARS-CoV-2/Human/USA/CA-CDC-FG-043671/2021	Illumina NovaSeq 6000	PAIRED	RT-PCR	VIRAL RNA	Severe acute respiratory syndrome coronavirus 2	Homo sapiens	ILLUMINA	2021-07-16	United States	North America	57	3862.36	3424	0.986289	115496008
SRR15288846	PRJNA731152	AMPLICON	SAMN20365397	SRX11593396	SARS-CoV-2/Human/USA/CA-CDC-FG-043670/2021	Illumina NovaSeq 6000	PAIRED	RT-PCR	VIRAL RNA	Severe acute respiratory syndrome coronavirus 2	Homo sapiens	ILLUMINA	2021-07-16	United States	North America	54	5767.15	7689	0.959302	172455031
SRR15288847	PRJNA731152	AMPLICON	SAMN20365398	SRX11593395	SARS-CoV-2/Human/USA/CA-CDC-FG-043669/2021	Illumina NovaSeq 6000	PAIRED	RT-PCR	VIRAL RNA	Severe acute respiratory syndrome coronavirus 2	Homo sapiens	ILLUMINA	2021-07-16	United States	North America	52	1297.52	962	0.938668	38799726
SRR15288848	PRJNA731152	AMPLICON	SAMN20365399	SRX11593394	SARS-CoV-2/Human/USA/CA-CDC-FG-043668/2021	Illumina NovaSeq 6000	PAIRED	RT-PCR	VIRAL RNA	Severe acute respiratory syndrome coronavirus 2	Homo sapiens	ILLUMINA	2021-07-16	United States	North America	48	5023.85	5332	0.982744	150228296
SRR15288849	PRJNA731152	AMPLICON	SAMN20365400	SRX11593393	SARS-CoV-2/Human/USA/CA-CDC-FG-043667/2021	Illumina NovaSeq 6000	PAIRED	RT-PCR	VIRAL RNA	Severe acute respiratory syndrome coronavirus 2	Homo sapiens	ILLUMINA	2021-07-16	United States	North America	61	5782.65	7779	0.957128	172918491
SRR15288850	PRJNA731152	AMPLICON	SAMN20365401	SRX11593392	SARS-CoV-2/Human/USA/CA-CDC-FG-043666/2021	Illumina NovaSeq 6000	PAIRED	RT-PCR	VIRAL RNA	Severe acute respiratory syndrome coronavirus 2	Homo sapiens	ILLUMINA	2021-07-16	United States	North America	56	2635.6	2205	0.975253	78812238
SRR15288851	PRJNA731152	AMPLICON	SAMN20365402	SRX11593391	SARS-CoV-2/Human/USA/CA-CDC-FG-043665/2021	Illumina NovaSeq 6000	PAIRED	RT-PCR	VIRAL RNA	Severe acute respiratory syndrome coronavirus 2	Homo sapiens	ILLUMINA	2021-07-16	United States	North America	51	4353.98	4205	0.983212	130197183
SRR15288852	PRJNA731152	AMPLICON	SAMN20365403	SRX11593390	SARS-CoV-2/Human/USA/CA-CDC-FG-043664/2021	Illumina NovaSeq 6000	PAIRED	RT-PCR	VIRAL RNA	Severe acute respiratory syndrome coronavirus 2	Homo sapiens	ILLUMINA	2021-07-16	United States	North America	34	5211.27	7322	0.85356	155832575
SRR15288853	PRJNA731152	AMPLICON	SAMN20365404	SRX11593389	SARS-CoV-2/Human/USA/CA-CDC-FG-043663/2021	Illumina NovaSeq 6000	PAIRED	RT-PCR	VIRAL RNA	Severe acute respiratory syndrome coronavirus 2	Homo sapiens	ILLUMINA	2021-07-15	United States	North America	46	6092.61	7996	0.945992	182187389
SRR15288857	PRJNA731152	AMPLICON	SAMN20365408	SRX11593385	SARS-CoV-2/Human/USA/CA-CDC-FG-043659/2021	Illumina NovaSeq 6000	PAIRED	RT-PCR	VIRAL RNA	Severe acute respiratory syndrome coronavirus 2	Homo sapiens	ILLUMINA	2021-07-16	United States	North America	65	1199.75	872	0.916162	35876233
SRR15288858	PRJNA731152	AMPLICON	SAMN20365409	SRX11593384	SARS-CoV-2/Human/USA/CA-CDC-FG-043658/2021	Illumina NovaSeq 6000	PAIRED	RT-PCR	VIRAL RNA	Severe acute respiratory syndrome coronavirus 2	Homo sapiens	ILLUMINA	2021-07-16	United States	North America	52	5633.32	7541	0.961442	168453239
SRR15288859	PRJNA731152	AMPLICON	SAMN20365410	SRX11593383	SARS-CoV-2/Human/USA/CA-CDC-FG-043657/2021	Illumina NovaSeq 6000	PAIRED	RT-PCR	VIRAL RNA	Severe acute respiratory syndrome coronavirus 2	Homo sapiens	ILLUMINA	2021-07-16	United States	North America	28	4202.83	4287	0.707889	125677329
SRR15288860	PRJNA731152	AMPLICON	SAMN20365411	SRX11593382	SARS-CoV-2/Human/USA/CA-CDC-FG-043656/2021	Illumina NovaSeq 6000	PAIRED	RT-PCR	VIRAL RNA	Severe acute respiratory syndrome coronavirus 2	Homo sapiens	ILLUMINA	2021-07-16	United States	North America	33	4985.71	6011	0.899375	149087804
SRR15288861	PRJNA731152	AMPLICON	SAMN20365412	SRX11593381	SARS-CoV-2/Human/USA/CA-CDC-FG-043655/2021	Illumina NovaSeq 6000	PAIRED	RT-PCR	VIRAL RNA	Severe acute respiratory syndrome coronavirus 2	Homo sapiens	ILLUMINA	2021-07-16	United States	North America	52	1864.72	1404	0.96191	55760625
SRR15289455	PRJNA731148	AMPLICON	SAMN20459887	SRX11594599	SARS-CoV-2/Human/USA/FL-CDC-ASC210159404/2021	Illumina NovaSeq 6000	PAIRED	RT-PCR	VIRAL RNA	Severe acute respiratory syndrome coronavirus 2	Homo sapiens	ILLUMINA	2021-07-18	United States	North America	60	4891.92	6020	0.951644	146283014
SRR15289456	PRJNA731148	AMPLICON	SAMN20459499	SRX11595505	SARS-CoV-2/Human/USA/TX-CDC-ASC210158904/2021	Illumina NovaSeq 6000	PAIRED	RT-PCR	VIRAL RNA	Severe acute respiratory syndrome coronavirus 2	Homo sapiens	ILLUMINA	2021-07-17	United States	North America	51	7585.75	7954	0.997091	226836804
SRR15289457	PRJNA731148	AMPLICON	SAMN20459888	SRX11594598	SARS-CoV-2/Human/USA/FL-CDC-ASC210159403/2021	Illumina NovaSeq 6000	PAIRED	RT-PCR	VIRAL RNA	Severe acute respiratory syndrome coronavirus 2	Homo sapiens	ILLUMINA	2021-07-18	United States	North America	93	1205.64	244	0.636725	36052256
SRR15289458	PRJNA731148	AMPLICON	SAMN20459889	SRX11594597	SARS-CoV-2/Human/USA/FL-CDC-ASC210159401/2021	Illumina NovaSeq 6000	PAIRED	RT-PCR	VIRAL RNA	Severe acute respiratory syndrome coronavirus 2	Homo sapiens	ILLUMINA	2021-07-17	United States	North America	82	694.757	98	0.497743	20775319
SRR15289459	PRJNA731148	AMPLICON	SAMN20459890	SRX11594596	SARS-CoV-2/Human/USA/FL-CDC-ASC210159400/2021	Illumina NovaSeq 6000	PAIRED	RT-PCR	VIRAL RNA	Severe acute respiratory syndrome coronavirus 2	Homo sapiens	ILLUMINA	2021-07-17	United States	North America	22	2418.49	537	0.640872	72320254
SRR15289460	PRJNA731148	AMPLICON	SAMN20459891	SRX11594595	SARS-CoV-2/Human/USA/FL-CDC-ASC210159397/2021	Illumina NovaSeq 6000	PAIRED	RT-PCR	VIRAL RNA	Severe acute respiratory syndrome coronavirus 2	Homo sapiens	ILLUMINA	2021-07-18	United States	North America	51	4768.59	4860	0.982911	142595163
SRR15289461	PRJNA731148	AMPLICON	SAMN20459892	SRX11594594	SARS-CoV-2/Human/USA/FL-CDC-ASC210159396/2021	Illumina NovaSeq 6000	PAIRED	RT-PCR	VIRAL RNA	Severe acute respiratory syndrome coronavirus 2	Homo sapiens	ILLUMINA	2021-07-18	United States	North America	51	2910.22	2006	0.941243	87024218
SRR15289462	PRJNA731148	AMPLICON	SAMN20459893	SRX11594593	SARS-CoV-2/Human/USA/FL-CDC-ASC210159395/2021	Illumina NovaSeq 6000	PAIRED	RT-PCR	VIRAL RNA	Severe acute respiratory syndrome coronavirus 2	Homo sapiens	ILLUMINA	2021-07-18	United States	North America	46	7468.78	7946	0.996756	223339071
SRR15289463	PRJNA731148	AMPLICON	SAMN20459894	SRX11594592	SARS-CoV-2/Human/USA/FL-CDC-ASC210159394/2021	Illumina NovaSeq 6000	PAIRED	RT-PCR	VIRAL RNA	Severe acute respiratory syndrome coronavirus 2	Homo sapiens	ILLUMINA	2021-07-18	United States	North America	86	1099.16	357	0.699462	32868162
SRR15289464	PRJNA731148	AMPLICON	SAMN20459895	SRX11594591	SARS-CoV-2/Human/USA/FL-CDC-ASC210159393/2021	Illumina NovaSeq 6000	PAIRED	RT-PCR	VIRAL RNA	Severe acute respiratory syndrome coronavirus 2	Homo sapiens	ILLUMINA	2021-07-18	United States	North America	65	2826.33	2027	0.874962	84515832
SRR15289467	PRJNA731148	AMPLICON	SAMN20459898	SRX11594588	SARS-CoV-2/Human/USA/FL-CDC-ASC210159390/2021	Illumina NovaSeq 6000	PAIRED	RT-PCR	VIRAL RNA	Severe acute respiratory syndrome coronavirus 2	Homo sapiens	ILLUMINA	2021-07-18	United States	North America	58	7720.09	7961	0.997492	230853878
SRR15289468	PRJNA731148	AMPLICON	SAMN20459899	SRX11594587	SARS-CoV-2/Human/USA/FL-CDC-ASC210159389/2021	Illumina NovaSeq 6000	PAIRED	RT-PCR	VIRAL RNA	Severe acute respiratory syndrome coronavirus 2	Homo sapiens	ILLUMINA	2021-07-18	United States	North America	56	7295.66	7884	0.995786	218162143
SRR15289470	PRJNA731148	AMPLICON	SAMN20459901	SRX11594585	SARS-CoV-2/Human/USA/FL-CDC-ASC210159387/2021	Illumina NovaSeq 6000	PAIRED	RT-PCR	VIRAL RNA	Severe acute respiratory syndrome coronavirus 2	Homo sapiens	ILLUMINA	2021-07-18	United States	North America	51	6923.34	7792	0.997024	207028778
SRR15289473	PRJNA731148	AMPLICON	SAMN20459904	SRX11594582	SARS-CoV-2/Human/USA/FL-CDC-ASC210159384/2021	Illumina NovaSeq 6000	PAIRED	RT-PCR	VIRAL RNA	Severe acute respiratory syndrome coronavirus 2	Homo sapiens	ILLUMINA	2021-07-18	United States	North America	55	3035.59	2252	0.964953	90773330
SRR15289474	PRJNA731148	AMPLICON	SAMN20459905	SRX11594581	SARS-CoV-2/Human/USA/FL-CDC-ASC210159383/2021	Illumina NovaSeq 6000	PAIRED	RT-PCR	VIRAL RNA	Severe acute respiratory syndrome coronavirus 2	Homo sapiens	ILLUMINA	2021-07-18	United States	North America	52	6733.24	7740	0.99582	201343971
SRR15289475	PRJNA731148	AMPLICON	SAMN20460407	SRX11594580	SARS-CoV-2/Human/USA/CA-CDC-ASC210158541/2021	Illumina NovaSeq 6000	PAIRED	RT-PCR	VIRAL RNA	Severe acute respiratory syndrome coronavirus 2	Homo sapiens	ILLUMINA	2021-07-17	United States	North America	61	4345.58	4302	0.931111	129945891
SRR15289476	PRJNA731148	AMPLICON	SAMN20459807	SRX11594579	SARS-CoV-2/Human/USA/IL-CDC-ASC210158540/2021	Illumina NovaSeq 6000	PAIRED	RT-PCR	VIRAL RNA	Severe acute respiratory syndrome coronavirus 2	Homo sapiens	ILLUMINA	2021-07-17	United States	North America	60	5832.54	7363	0.979902	174410517
SRR15289478	PRJNA731148	AMPLICON	SAMN20460408	SRX11594577	SARS-CoV-2/Human/USA/CA-CDC-ASC210158538/2021	Illumina NovaSeq 6000	PAIRED	RT-PCR	VIRAL RNA	Severe acute respiratory syndrome coronavirus 2	Homo sapiens	ILLUMINA	2021-07-17	United States	North America	53	6413.4	7801	0.99699	191779785
SRR15289480	PRJNA731148	AMPLICON	SAMN20459514	SRX11594575	SARS-CoV-2/Human/USA/TX-CDC-ASC210158536/2021	Illumina NovaSeq 6000	PAIRED	RT-PCR	VIRAL RNA	Severe acute respiratory syndrome coronavirus 2	Homo sapiens	ILLUMINA	2021-07-17	United States	North America	62	894.919	305	0.69896	26760750
SRR15289484	PRJNA731148	AMPLICON	SAMN20460237	SRX11594571	SARS-CoV-2/Human/USA/CT-CDC-ASC210158532/2021	Illumina NovaSeq 6000	PAIRED	RT-PCR	VIRAL RNA	Severe acute respiratory syndrome coronavirus 2	Homo sapiens	ILLUMINA	2021-07-17	United States	North America	66	880.26	85	0.489516	26322410
SRR15289487	PRJNA731148	AMPLICON	SAMN20460705	SRX11594568	SARS-CoV-2/Human/USA/AL-CDC-ASC210158529/2021	Illumina NovaSeq 6000	PAIRED	RT-PCR	VIRAL RNA	Severe acute respiratory syndrome coronavirus 2	Homo sapiens	ILLUMINA	2021-07-17	United States	North America	59	7088.53	7919	0.997091	211968385
SRR15289488	PRJNA731148	AMPLICON	SAMN20459519	SRX11594567	SARS-CoV-2/Human/USA/TX-CDC-ASC210158528/2021	Illumina NovaSeq 6000	PAIRED	RT-PCR	VIRAL RNA	Severe acute respiratory syndrome coronavirus 2	Homo sapiens	ILLUMINA	2021-07-17	United States	North America	53	6250.16	7763	0.98659	186898428
SRR15289490	PRJNA731148	AMPLICON	SAMN20460706	SRX11594565	SARS-CoV-2/Human/USA/AL-CDC-ASC210158526/2021	Illumina NovaSeq 6000	PAIRED	RT-PCR	VIRAL RNA	Severe acute respiratory syndrome coronavirus 2	Homo sapiens	ILLUMINA	2021-07-17	United States	North America	68	1751.71	443	0.736782	52381357
SRR15289491	PRJNA731148	AMPLICON	SAMN20459474	SRX11594564	SARS-CoV-2/Human/USA/UT-CDC-ASC210158524/2021	Illumina NovaSeq 6000	PAIRED	RT-PCR	VIRAL RNA	Severe acute respiratory syndrome coronavirus 2	Homo sapiens	ILLUMINA	2021-07-17	United States	North America	65	170.631	21	0.235294	5102393
SRR15289493	PRJNA731148	AMPLICON	SAMN20460034	SRX11594562	SARS-CoV-2/Human/USA/FL-CDC-ASC210158522/2021	Illumina NovaSeq 6000	PAIRED	RT-PCR	VIRAL RNA	Severe acute respiratory syndrome coronavirus 2	Homo sapiens	ILLUMINA	2021-07-17	United States	North America	47	7317.95	7937	0.998629	218828799
SRR15289495	PRJNA731148	AMPLICON	SAMN20459808	SRX11594560	SARS-CoV-2/Human/USA/IL-CDC-ASC210158520/2021	Illumina NovaSeq 6000	PAIRED	RT-PCR	VIRAL RNA	Severe acute respiratory syndrome coronavirus 2	Homo sapiens	ILLUMINA	2021-07-17	United States	North America	49	7610.45	7946	0.998696	227575363
SRR15289497	PRJNA731148	AMPLICON	SAMN20460409	SRX11594558	SARS-CoV-2/Human/USA/CA-CDC-ASC210158518/2021	Illumina NovaSeq 6000	PAIRED	RT-PCR	VIRAL RNA	Severe acute respiratory syndrome coronavirus 2	Homo sapiens	ILLUMINA	2021-07-17	United States	North America	50	7684.9	7954	0.997559	229801594
SRR15289498	PRJNA731148	AMPLICON	SAMN20460036	SRX11594557	SARS-CoV-2/Human/USA/FL-CDC-ASC210158517/2021	Illumina NovaSeq 6000	PAIRED	RT-PCR	VIRAL RNA	Severe acute respiratory syndrome coronavirus 2	Homo sapiens	ILLUMINA	2021-07-17	United States	North America	55	998.931	747	0.946126	29871045
SRR15289499	PRJNA731148	AMPLICON	SAMN20460037	SRX11594556	SARS-CoV-2/Human/USA/FL-CDC-ASC210158516/2021	Illumina NovaSeq 6000	PAIRED	RT-PCR	VIRAL RNA	Severe acute respiratory syndrome coronavirus 2	Homo sapiens	ILLUMINA	2021-07-17	United States	North America	49	7394.02	7939	0.995753	221103498
SRR15289500	PRJNA731148	AMPLICON	SAMN20460038	SRX11594555	SARS-CoV-2/Human/USA/FL-CDC-ASC210158515/2021	Illumina NovaSeq 6000	PAIRED	RT-PCR	VIRAL RNA	Severe acute respiratory syndrome coronavirus 2	Homo sapiens	ILLUMINA	2021-07-17	United States	North America	49	7376.26	7933	0.997057	220572449
SRR15289502	PRJNA731148	AMPLICON	SAMN20460410	SRX11594553	SARS-CoV-2/Human/USA/CA-CDC-ASC210158513/2021	Illumina NovaSeq 6000	PAIRED	RT-PCR	VIRAL RNA	Severe acute respiratory syndrome coronavirus 2	Homo sapiens	ILLUMINA	2021-07-17	United States	North America	56	7409.42	7948	0.997425	221563743
SRR15289503	PRJNA731148	AMPLICON	SAMN20460411	SRX11594552	SARS-CoV-2/Human/USA/CA-CDC-ASC210158512/2021	Illumina NovaSeq 6000	PAIRED	RT-PCR	VIRAL RNA	Severe acute respiratory syndrome coronavirus 2	Homo sapiens	ILLUMINA	2021-07-16	United States	North America	78	3012.03	1606	0.828546	90068595
SRR15289505	PRJNA731148	AMPLICON	SAMN20460041	SRX11594550	SARS-CoV-2/Human/USA/FL-CDC-ASC210158510/2021	Illumina NovaSeq 6000	PAIRED	RT-PCR	VIRAL RNA	Severe acute respiratory syndrome coronavirus 2	Homo sapiens	ILLUMINA	2021-07-17	United States	North America	47	6246.35	7734	0.995753	186784712
SRR15289506	PRJNA731148	AMPLICON	SAMN20460042	SRX11594549	SARS-CoV-2/Human/USA/FL-CDC-ASC210158509/2021	Illumina NovaSeq 6000	PAIRED	RT-PCR	VIRAL RNA	Severe acute respiratory syndrome coronavirus 2	Homo sapiens	ILLUMINA	2021-07-17	United States	North America	81	4414.55	4749	0.905963	132008259
SRR15289507	PRJNA731148	AMPLICON	SAMN20460412	SRX11594548	SARS-CoV-2/Human/USA/CA-CDC-ASC210158508/2021	Illumina NovaSeq 6000	PAIRED	RT-PCR	VIRAL RNA	Severe acute respiratory syndrome coronavirus 2	Homo sapiens	ILLUMINA	2021-07-17	United States	North America	50	7584.48	7949	0.998595	226798612
SRR15289511	PRJNA731148	AMPLICON	SAMN20460416	SRX11594544	SARS-CoV-2/Human/USA/CA-CDC-ASC210158504/2021	Illumina NovaSeq 6000	PAIRED	RT-PCR	VIRAL RNA	Severe acute respiratory syndrome coronavirus 2	Homo sapiens	ILLUMINA	2021-07-17	United States	North America	49	7688.93	7952	0.997525	229922184
SRR15289512	PRJNA731148	AMPLICON	SAMN20459616	SRX11594543	SARS-CoV-2/Human/USA/TN-CDC-ASC210158503/2021	Illumina NovaSeq 6000	PAIRED	RT-PCR	VIRAL RNA	Severe acute respiratory syndrome coronavirus 2	Homo sapiens	ILLUMINA	2021-07-18	United States	North America	53	3087.64	2373	0.968632	92329838
SRR15289514	PRJNA731148	AMPLICON	SAMN20460418	SRX11594541	SARS-CoV-2/Human/USA/CA-CDC-ASC210158501/2021	Illumina NovaSeq 6000	PAIRED	RT-PCR	VIRAL RNA	Severe acute respiratory syndrome coronavirus 2	Homo sapiens	ILLUMINA	2021-07-17	United States	North America	51	6981.56	7927	0.996355	208769446
SRR15289519	PRJNA731148	AMPLICON	SAMN20460423	SRX11594536	SARS-CoV-2/Human/USA/CA-CDC-ASC210158496/2021	Illumina NovaSeq 6000	PAIRED	RT-PCR	VIRAL RNA	Severe acute respiratory syndrome coronavirus 2	Homo sapiens	ILLUMINA	2021-07-16	United States	North America	49	6873.26	7903	0.995753	205531031
SRR15289520	PRJNA731148	AMPLICON	SAMN20460424	SRX11594535	SARS-CoV-2/Human/USA/CA-CDC-ASC210158495/2021	Illumina NovaSeq 6000	PAIRED	RT-PCR	VIRAL RNA	Severe acute respiratory syndrome coronavirus 2	Homo sapiens	ILLUMINA	2021-07-17	United States	North America	68	7539.41	7944	0.997358	225450860
SRR15289522	PRJNA731148	AMPLICON	SAMN20460044	SRX11594533	SARS-CoV-2/Human/USA/FL-CDC-ASC210158493/2021	Illumina NovaSeq 6000	PAIRED	RT-PCR	VIRAL RNA	Severe acute respiratory syndrome coronavirus 2	Homo sapiens	ILLUMINA	2021-07-17	United States	North America	52	1727.41	1505	0.981273	51654608
SRR15289523	PRJNA731148	AMPLICON	SAMN20460425	SRX11594532	SARS-CoV-2/Human/USA/CA-CDC-ASC210158491/2021	Illumina NovaSeq 6000	PAIRED	RT-PCR	VIRAL RNA	Severe acute respiratory syndrome coronavirus 2	Homo sapiens	ILLUMINA	2021-07-17	United States	North America	57	6203.74	7673	0.986189	185510428
SRR15289524	PRJNA731148	AMPLICON	SAMN20460426	SRX11594531	SARS-CoV-2/Human/USA/CA-CDC-ASC210158490/2021	Illumina NovaSeq 6000	PAIRED	RT-PCR	VIRAL RNA	Severe acute respiratory syndrome coronavirus 2	Homo sapiens	ILLUMINA	2021-07-16	United States	North America	88	3067.4	1531	0.828445	91724379
SRR15289525	PRJNA731148	AMPLICON	SAMN20460427	SRX11594530	SARS-CoV-2/Human/USA/CA-CDC-ASC210158487/2021	Illumina NovaSeq 6000	PAIRED	RT-PCR	VIRAL RNA	Severe acute respiratory syndrome coronavirus 2	Homo sapiens	ILLUMINA	2021-07-17	United States	North America	54	5087.97	5831	0.980537	152145632
SRR15289526	PRJNA731148	AMPLICON	SAMN20460428	SRX11594529	SARS-CoV-2/Human/USA/CA-CDC-ASC210158486/2021	Illumina NovaSeq 6000	PAIRED	RT-PCR	VIRAL RNA	Severe acute respiratory syndrome coronavirus 2	Homo sapiens	ILLUMINA	2021-07-17	United States	North America	51	7054.91	7915	0.996656	210962979
SRR15289528	PRJNA731148	AMPLICON	SAMN20460430	SRX11594527	SARS-CoV-2/Human/USA/CA-CDC-ASC210158484/2021	Illumina NovaSeq 6000	PAIRED	RT-PCR	VIRAL RNA	Severe acute respiratory syndrome coronavirus 2	Homo sapiens	ILLUMINA	2021-07-17	United States	North America	50	3801.74	3436	0.978196	113683453
SRR15289529	PRJNA731148	AMPLICON	SAMN20460045	SRX11594526	SARS-CoV-2/Human/USA/FL-CDC-ASC210158483/2021	Illumina NovaSeq 6000	PAIRED	RT-PCR	VIRAL RNA	Severe acute respiratory syndrome coronavirus 2	Homo sapiens	ILLUMINA	2021-07-17	United States	North America	48	5479.96	7014	0.966759	163867322
SRR15289532	PRJNA731148	AMPLICON	SAMN20460048	SRX11594523	SARS-CoV-2/Human/USA/FL-CDC-ASC210158480/2021	Illumina NovaSeq 6000	PAIRED	RT-PCR	VIRAL RNA	Severe acute respiratory syndrome coronavirus 2	Homo sapiens	ILLUMINA	2021-07-17	United States	North America	65	503.979	265	0.765642	15070472
SRR15289535	PRJNA731148	AMPLICON	SAMN20460050	SRX11594520	SARS-CoV-2/Human/USA/FL-CDC-ASC210158476/2021	Illumina NovaSeq 6000	PAIRED	RT-PCR	VIRAL RNA	Severe acute respiratory syndrome coronavirus 2	Homo sapiens	ILLUMINA	2021-07-17	United States	North America	67	2188.08	578	0.745678	65430300
SRR15289537	PRJNA731148	AMPLICON	SAMN20460052	SRX11594518	SARS-CoV-2/Human/USA/FL-CDC-ASC210158473/2021	Illumina NovaSeq 6000	PAIRED	RT-PCR	VIRAL RNA	Severe acute respiratory syndrome coronavirus 2	Homo sapiens	ILLUMINA	2021-07-17	United States	North America	61	7676.69	7954	0.997659	229555958
SRR15289538	PRJNA731148	AMPLICON	SAMN20460053	SRX11594517	SARS-CoV-2/Human/USA/FL-CDC-ASC210158472/2021	Illumina NovaSeq 6000	PAIRED	RT-PCR	VIRAL RNA	Severe acute respiratory syndrome coronavirus 2	Homo sapiens	ILLUMINA	2021-07-16	United States	North America	53	7150.75	7807	0.995719	213828858
SRR15289543	PRJNA731148	AMPLICON	SAMN20459909	SRX11594512	SARS-CoV-2/Human/USA/FL-CDC-ASC210159377/2021	Illumina NovaSeq 6000	PAIRED	RT-PCR	VIRAL RNA	Severe acute respiratory syndrome coronavirus 2	Homo sapiens	ILLUMINA	2021-07-18	United States	North America	55	7685.78	7963	0.995184	229828017
SRR15289544	PRJNA731148	AMPLICON	SAMN20459910	SRX11594511	SARS-CoV-2/Human/USA/FL-CDC-ASC210159376/2021	Illumina NovaSeq 6000	PAIRED	RT-PCR	VIRAL RNA	Severe acute respiratory syndrome coronavirus 2	Homo sapiens	ILLUMINA	2021-07-18	United States	North America	49	4297.69	3898	0.968398	128513904
SRR15289546	PRJNA731148	AMPLICON	SAMN20459453	SRX11594509	SARS-CoV-2/Human/USA/WI-CDC-ASC210159374/2021	Illumina NovaSeq 6000	PAIRED	RT-PCR	VIRAL RNA	Severe acute respiratory syndrome coronavirus 2	Homo sapiens	ILLUMINA	2021-07-18	United States	North America	52	6593.97	7802	0.993813	197179451
SRR15289547	PRJNA731148	AMPLICON	SAMN20459912	SRX11594508	SARS-CoV-2/Human/USA/FL-CDC-ASC210159373/2021	Illumina NovaSeq 6000	PAIRED	RT-PCR	VIRAL RNA	Severe acute respiratory syndrome coronavirus 2	Homo sapiens	ILLUMINA	2021-07-18	United States	North America	47	5726.29	7751	0.793599	171233261
SRR15289548	PRJNA731148	AMPLICON	SAMN20459913	SRX11594507	SARS-CoV-2/Human/USA/FL-CDC-ASC210159372/2021	Illumina NovaSeq 6000	PAIRED	RT-PCR	VIRAL RNA	Severe acute respiratory syndrome coronavirus 2	Homo sapiens	ILLUMINA	2021-07-18	United States	North America	57	3363.56	2522	0.966291	100580433
SRR15289549	PRJNA731148	AMPLICON	SAMN20459914	SRX11594506	SARS-CoV-2/Human/USA/FL-CDC-ASC210159371/2021	Illumina NovaSeq 6000	PAIRED	RT-PCR	VIRAL RNA	Severe acute respiratory syndrome coronavirus 2	Homo sapiens	ILLUMINA	2021-07-18	United States	North America	53	2769.92	2094	0.959502	82829011
SRR15289550	PRJNA731148	AMPLICON	SAMN20459915	SRX11594505	SARS-CoV-2/Human/USA/FL-CDC-ASC210159370/2021	Illumina NovaSeq 6000	PAIRED	RT-PCR	VIRAL RNA	Severe acute respiratory syndrome coronavirus 2	Homo sapiens	ILLUMINA	2021-07-18	United States	North America	48	7648.18	7956	0.997626	228703629
SRR15289551	PRJNA731148	AMPLICON	SAMN20459916	SRX11594504	SARS-CoV-2/Human/USA/FL-CDC-ASC210159369/2021	Illumina NovaSeq 6000	PAIRED	RT-PCR	VIRAL RNA	Severe acute respiratory syndrome coronavirus 2	Homo sapiens	ILLUMINA	2021-07-18	United States	North America	153	2559.62	895	0.780022	76540232
SRR15289552	PRJNA731148	AMPLICON	SAMN20459917	SRX11594503	SARS-CoV-2/Human/USA/FL-CDC-ASC210159368/2021	Illumina NovaSeq 6000	PAIRED	RT-PCR	VIRAL RNA	Severe acute respiratory syndrome coronavirus 2	Homo sapiens	ILLUMINA	2021-07-18	United States	North America	89	1842.95	320	0.667425	55109752
SRR15289553	PRJNA731148	AMPLICON	SAMN20459918	SRX11594502	SARS-CoV-2/Human/USA/FL-CDC-ASC210159366/2021	Illumina NovaSeq 6000	PAIRED	RT-PCR	VIRAL RNA	Severe acute respiratory syndrome coronavirus 2	Homo sapiens	ILLUMINA	2021-07-18	United States	North America	68	3742.81	3144	0.900177	111921235
SRR15289558	PRJNA731148	AMPLICON	SAMN20459922	SRX11594497	SARS-CoV-2/Human/USA/FL-CDC-ASC210159361/2021	Illumina NovaSeq 6000	PAIRED	RT-PCR	VIRAL RNA	Severe acute respiratory syndrome coronavirus 2	Homo sapiens	ILLUMINA	2021-07-18	United States	North America	49	7477.29	7950	0.997793	223593270
SRR15289560	PRJNA731148	AMPLICON	SAMN20459924	SRX11594495	SARS-CoV-2/Human/USA/FL-CDC-ASC210159359/2021	Illumina NovaSeq 6000	PAIRED	RT-PCR	VIRAL RNA	Severe acute respiratory syndrome coronavirus 2	Homo sapiens	ILLUMINA	2021-07-18	United States	North America	52	2657.94	2257	0.966793	79480433
SRR15289561	PRJNA731148	AMPLICON	SAMN20460674	SRX11594494	SARS-CoV-2/Human/USA/AZ-CDC-ASC210159358/2021	Illumina NovaSeq 6000	PAIRED	RT-PCR	VIRAL RNA	Severe acute respiratory syndrome coronavirus 2	Homo sapiens	ILLUMINA	2021-07-18	United States	North America	51	6953.16	7890	0.995786	207920334
SRR15289562	PRJNA731148	AMPLICON	SAMN20459925	SRX11594493	SARS-CoV-2/Human/USA/FL-CDC-ASC210159356/2021	Illumina NovaSeq 6000	PAIRED	RT-PCR	VIRAL RNA	Severe acute respiratory syndrome coronavirus 2	Homo sapiens	ILLUMINA	2021-07-17	United States	North America	57	61.5759	1	0.117881	1841303
SRR15289564	PRJNA731148	AMPLICON	SAMN20459927	SRX11594491	SARS-CoV-2/Human/USA/FL-CDC-ASC210159354/2021	Illumina NovaSeq 6000	PAIRED	RT-PCR	VIRAL RNA	Severe acute respiratory syndrome coronavirus 2	Homo sapiens	ILLUMINA	2021-07-18	United States	North America	51	6718.23	7889	0.995485	200895186
SRR15289569	PRJNA731148	AMPLICON	SAMN20459932	SRX11594486	SARS-CoV-2/Human/USA/FL-CDC-ASC210159349/2021	Illumina NovaSeq 6000	PAIRED	RT-PCR	VIRAL RNA	Severe acute respiratory syndrome coronavirus 2	Homo sapiens	ILLUMINA	2021-07-17	United States	North America	54	7643.21	7952	0.997592	228554981
SRR15289571	PRJNA731148	AMPLICON	SAMN20460054	SRX11594484	SARS-CoV-2/Human/USA/FL-CDC-ASC210158471/2021	Illumina NovaSeq 6000	PAIRED	RT-PCR	VIRAL RNA	Severe acute respiratory syndrome coronavirus 2	Homo sapiens	ILLUMINA	2021-07-17	United States	North America	48	799.493	649	0.937498	23907241
SRR15289572	PRJNA731148	AMPLICON	SAMN20460055	SRX11594483	SARS-CoV-2/Human/USA/FL-CDC-ASC210158470/2021	Illumina NovaSeq 6000	PAIRED	RT-PCR	VIRAL RNA	Severe acute respiratory syndrome coronavirus 2	Homo sapiens	ILLUMINA	2021-07-17	United States	North America	58	803.143	722	0.96482	24016386
SRR15289573	PRJNA731148	AMPLICON	SAMN20460056	SRX11594482	SARS-CoV-2/Human/USA/FL-CDC-ASC210158469/2021	Illumina NovaSeq 6000	PAIRED	RT-PCR	VIRAL RNA	Severe acute respiratory syndrome coronavirus 2	Homo sapiens	ILLUMINA	2021-07-17	United States	North America	48	1028.38	941	0.963749	30751767
SRR15289574	PRJNA731148	AMPLICON	SAMN20460057	SRX11594481	SARS-CoV-2/Human/USA/FL-CDC-ASC210158468/2021	Illumina NovaSeq 6000	PAIRED	RT-PCR	VIRAL RNA	Severe acute respiratory syndrome coronavirus 2	Homo sapiens	ILLUMINA	2021-07-17	United States	North America	46	6925.71	7740	0.997157	207099550
SRR15289575	PRJNA731148	AMPLICON	SAMN20460431	SRX11594480	SARS-CoV-2/Human/USA/CA-CDC-ASC210158466/2021	Illumina NovaSeq 6000	PAIRED	RT-PCR	VIRAL RNA	Severe acute respiratory syndrome coronavirus 2	Homo sapiens	ILLUMINA	2021-07-17	United States	North America	52	7042.56	7816	0.995719	210593705
SRR15289578	PRJNA731148	AMPLICON	SAMN20460060	SRX11594477	SARS-CoV-2/Human/USA/FL-CDC-ASC210158461/2021	Illumina NovaSeq 6000	PAIRED	RT-PCR	VIRAL RNA	Severe acute respiratory syndrome coronavirus 2	Homo sapiens	ILLUMINA	2021-07-17	United States	North America	56	7457.84	7946	0.996823	223011894
SRR15289579	PRJNA731148	AMPLICON	SAMN20460061	SRX11594476	SARS-CoV-2/Human/USA/FL-CDC-ASC210158460/2021	Illumina NovaSeq 6000	PAIRED	RT-PCR	VIRAL RNA	Severe acute respiratory syndrome coronavirus 2	Homo sapiens	ILLUMINA	2021-07-17	United States	North America	52	7491.76	7951	0.998729	224026024
SRR15289582	PRJNA731148	AMPLICON	SAMN20460063	SRX11594473	SARS-CoV-2/Human/USA/FL-CDC-ASC210158457/2021	Illumina NovaSeq 6000	PAIRED	RT-PCR	VIRAL RNA	Severe acute respiratory syndrome coronavirus 2	Homo sapiens	ILLUMINA	2021-07-17	United States	North America	48	7664.07	7955	0.998595	229178775
SRR15289583	PRJNA731148	AMPLICON	SAMN20460064	SRX11594472	SARS-CoV-2/Human/USA/FL-CDC-ASC210158456/2021	Illumina NovaSeq 6000	PAIRED	RT-PCR	VIRAL RNA	Severe acute respiratory syndrome coronavirus 2	Homo sapiens	ILLUMINA	2021-07-17	United States	North America	52	7724.68	7959	0.998595	230991081
SRR15289585	PRJNA731148	AMPLICON	SAMN20460066	SRX11594470	SARS-CoV-2/Human/USA/FL-CDC-ASC210158453/2021	Illumina NovaSeq 6000	PAIRED	RT-PCR	VIRAL RNA	Severe acute respiratory syndrome coronavirus 2	Homo sapiens	ILLUMINA	2021-07-17	United States	North America	75	2997.66	1436	0.779019	89639122
SRR15289586	PRJNA731148	AMPLICON	SAMN20460067	SRX11594469	SARS-CoV-2/Human/USA/FL-CDC-ASC210158450/2021	Illumina NovaSeq 6000	PAIRED	RT-PCR	VIRAL RNA	Severe acute respiratory syndrome coronavirus 2	Homo sapiens	ILLUMINA	2021-07-17	United States	North America	54	6695	7889	0.98776	200200524
SRR15289587	PRJNA731148	AMPLICON	SAMN20460684	SRX11594468	SARS-CoV-2/Human/USA/AZ-CDC-ASC210158449/2021	Illumina NovaSeq 6000	PAIRED	RT-PCR	VIRAL RNA	Severe acute respiratory syndrome coronavirus 2	Homo sapiens	ILLUMINA	2021-07-17	United States	North America	57	1483.94	1042	0.945256	44374150
SRR15289588	PRJNA731148	AMPLICON	SAMN20460433	SRX11594467	SARS-CoV-2/Human/USA/CA-CDC-ASC210158448/2021	Illumina NovaSeq 6000	PAIRED	RT-PCR	VIRAL RNA	Severe acute respiratory syndrome coronavirus 2	Homo sapiens	ILLUMINA	2021-07-17	United States	North America	43	4694.31	5697	0.826539	140374094
SRR15289589	PRJNA731148	AMPLICON	SAMN20460068	SRX11594466	SARS-CoV-2/Human/USA/FL-CDC-ASC210158447/2021	Illumina NovaSeq 6000	PAIRED	RT-PCR	VIRAL RNA	Severe acute respiratory syndrome coronavirus 2	Homo sapiens	ILLUMINA	2021-07-17	United States	North America	49	6662.88	7800	0.990335	199240167
SRR15289593	PRJNA731148	AMPLICON	SAMN20460435	SRX11594462	SARS-CoV-2/Human/USA/CA-CDC-ASC210158438/2021	Illumina NovaSeq 6000	PAIRED	RT-PCR	VIRAL RNA	Severe acute respiratory syndrome coronavirus 2	Homo sapiens	ILLUMINA	2021-07-17	United States	North America	59	384.617	314	0.827175	11501191
SRR15289594	PRJNA731148	AMPLICON	SAMN20460436	SRX11594461	SARS-CoV-2/Human/USA/CA-CDC-ASC210158437/2021	Illumina NovaSeq 6000	PAIRED	RT-PCR	VIRAL RNA	Severe acute respiratory syndrome coronavirus 2	Homo sapiens	ILLUMINA	2021-07-16	United States	North America	54	5348.43	6110	0.981708	159934058
SRR15289597	PRJNA731148	AMPLICON	SAMN20460439	SRX11594458	SARS-CoV-2/Human/USA/CA-CDC-ASC210158434/2021	Illumina NovaSeq 6000	PAIRED	RT-PCR	VIRAL RNA	Severe acute respiratory syndrome coronavirus 2	Homo sapiens	ILLUMINA	2021-07-17	United States	North America	91	3322.51	2135	0.872321	99353069
SRR15289598	PRJNA731148	AMPLICON	SAMN20459810	SRX11594457	SARS-CoV-2/Human/USA/IL-CDC-ASC210158433/2021	Illumina NovaSeq 6000	PAIRED	RT-PCR	VIRAL RNA	Severe acute respiratory syndrome coronavirus 2	Homo sapiens	ILLUMINA	2021-07-17	United States	North America	54	7592.96	7958	0.997425	227052382
SRR15289599	PRJNA731148	AMPLICON	SAMN20460440	SRX11594456	SARS-CoV-2/Human/USA/CA-CDC-ASC210158432/2021	Illumina NovaSeq 6000	PAIRED	RT-PCR	VIRAL RNA	Severe acute respiratory syndrome coronavirus 2	Homo sapiens	ILLUMINA	2021-07-17	United States	North America	53	998.544	868	0.955356	29859453
SRR15289601	PRJNA731148	AMPLICON	SAMN20460071	SRX11594454	SARS-CoV-2/Human/USA/FL-CDC-ASC210158430/2021	Illumina NovaSeq 6000	PAIRED	RT-PCR	VIRAL RNA	Severe acute respiratory syndrome coronavirus 2	Homo sapiens	ILLUMINA	2021-07-17	United States	North America	61	5993.51	7246	0.987393	179224052
SRR15289602	PRJNA731148	AMPLICON	SAMN20460442	SRX11594453	SARS-CoV-2/Human/USA/CA-CDC-ASC210158429/2021	Illumina NovaSeq 6000	PAIRED	RT-PCR	VIRAL RNA	Severe acute respiratory syndrome coronavirus 2	Homo sapiens	ILLUMINA	2021-07-17	United States	North America	56	3109.19	2109	0.936662	92974177
SRR15289605	PRJNA731148	AMPLICON	SAMN20460514	SRX11594450	SARS-CoV-2/Human/USA/CA-CDC-ASC210158426/2021	Illumina NovaSeq 6000	PAIRED	RT-PCR	VIRAL RNA	Severe acute respiratory syndrome coronavirus 2	Homo sapiens	ILLUMINA	2021-07-17	United States	North America	51	7634.58	7960	0.997559	228296700
SRR15289606	PRJNA731148	AMPLICON	SAMN20460515	SRX11594449	SARS-CoV-2/Human/USA/CA-CDC-ASC210158425/2021	Illumina NovaSeq 6000	PAIRED	RT-PCR	VIRAL RNA	Severe acute respiratory syndrome coronavirus 2	Homo sapiens	ILLUMINA	2021-07-17	United States	North America	76	5221.15	7149	0.948467	156127976
SRR15289608	PRJNA731148	AMPLICON	SAMN20459454	SRX11594447	SARS-CoV-2/Human/USA/WI-CDC-ASC210158421/2021	Illumina NovaSeq 6000	PAIRED	RT-PCR	VIRAL RNA	Severe acute respiratory syndrome coronavirus 2	Homo sapiens	ILLUMINA	2021-07-16	United States	North America	51	567.409	448	0.92265	16967225
SRR15289609	PRJNA731148	AMPLICON	SAMN20459651	SRX11594446	SARS-CoV-2/Human/USA/OH-CDC-ASC210158420/2021	Illumina NovaSeq 6000	PAIRED	RT-PCR	VIRAL RNA	Severe acute respiratory syndrome coronavirus 2	Homo sapiens	ILLUMINA	2021-07-16	United States	North America	54	364.229	297	0.862823	10891542
SRR15289611	PRJNA731148	AMPLICON	SAMN20459475	SRX11594444	SARS-CoV-2/Human/USA/UT-CDC-ASC210158418/2021	Illumina NovaSeq 6000	PAIRED	RT-PCR	VIRAL RNA	Severe acute respiratory syndrome coronavirus 2	Homo sapiens	ILLUMINA	2021-07-15	United States	North America	68	5195.9	6166	0.947664	155372995
SRR15289612	PRJNA731148	AMPLICON	SAMN20459521	SRX11594443	SARS-CoV-2/Human/USA/TX-CDC-ASC210158417/2021	Illumina NovaSeq 6000	PAIRED	RT-PCR	VIRAL RNA	Severe acute respiratory syndrome coronavirus 2	Homo sapiens	ILLUMINA	2021-07-16	United States	North America	51	5472.44	6474	0.956459	163642369
SRR15289613	PRJNA731148	AMPLICON	SAMN20459522	SRX11594442	SARS-CoV-2/Human/USA/TX-CDC-ASC210158416/2021	Illumina NovaSeq 6000	PAIRED	RT-PCR	VIRAL RNA	Severe acute respiratory syndrome coronavirus 2	Homo sapiens	ILLUMINA	2021-07-16	United States	North America	54	7255.66	7895	0.991673	216966005
SRR15289614	PRJNA731148	AMPLICON	SAMN20460517	SRX11594441	SARS-CoV-2/Human/USA/CA-CDC-ASC210158415/2021	Illumina NovaSeq 6000	PAIRED	RT-PCR	VIRAL RNA	Severe acute respiratory syndrome coronavirus 2	Homo sapiens	ILLUMINA	2021-07-16	United States	North America	49	7500.76	7928	0.997525	224295201
SRR15289617	PRJNA731148	AMPLICON	SAMN20460073	SRX11594438	SARS-CoV-2/Human/USA/FL-CDC-ASC210158412/2021	Illumina NovaSeq 6000	PAIRED	RT-PCR	VIRAL RNA	Severe acute respiratory syndrome coronavirus 2	Homo sapiens	ILLUMINA	2021-07-16	United States	North America	40	7081.3	7834	0.997024	211752251
SRR15289619	PRJNA731148	AMPLICON	SAMN20460518	SRX11594436	SARS-CoV-2/Human/USA/CA-CDC-ASC210158409/2021	Illumina NovaSeq 6000	PAIRED	RT-PCR	VIRAL RNA	Severe acute respiratory syndrome coronavirus 2	Homo sapiens	ILLUMINA	2021-07-16	United States	North America	52	7353.52	7939	0.997759	219892303
SRR15289620	PRJNA731148	AMPLICON	SAMN20460707	SRX11594435	SARS-CoV-2/Human/USA/AL-CDC-ASC210158407/2021	Illumina NovaSeq 6000	PAIRED	RT-PCR	VIRAL RNA	Severe acute respiratory syndrome coronavirus 2	Homo sapiens	ILLUMINA	2021-07-14	United States	North America	53	7375.91	7896	0.998763	220561797
SRR15289621	PRJNA731148	AMPLICON	SAMN20460074	SRX11594434	SARS-CoV-2/Human/USA/FL-CDC-ASC210158406/2021	Illumina NovaSeq 6000	PAIRED	RT-PCR	VIRAL RNA	Severe acute respiratory syndrome coronavirus 2	Homo sapiens	ILLUMINA	2021-07-14	United States	North America	39	6984.33	7917	0.997392	208852401
SRR15289623	PRJNA731148	AMPLICON	SAMN20459617	SRX11594432	SARS-CoV-2/Human/USA/TN-CDC-ASC210158404/2021	Illumina NovaSeq 6000	PAIRED	RT-PCR	VIRAL RNA	Severe acute respiratory syndrome coronavirus 2	Homo sapiens	ILLUMINA	2021-07-15	United States	North America	47	5278.15	5704	0.995753	157832475
SRR15289625	PRJNA731148	AMPLICON	SAMN20460697	SRX11594430	SARS-CoV-2/Human/USA/AR-CDC-ASC210158402/2021	Illumina NovaSeq 6000	PAIRED	RT-PCR	VIRAL RNA	Severe acute respiratory syndrome coronavirus 2	Homo sapiens	ILLUMINA	2021-07-16	United States	North America	49	6048.8	6613	0.991707	180877296
SRR15289627	PRJNA731148	AMPLICON	SAMN20460699	SRX11594428	SARS-CoV-2/Human/USA/AR-CDC-ASC210158400/2021	Illumina NovaSeq 6000	PAIRED	RT-PCR	VIRAL RNA	Severe acute respiratory syndrome coronavirus 2	Homo sapiens	ILLUMINA	2021-07-16	United States	North America	48	7124.56	7867	0.990737	213045675
SRR15289628	PRJNA731148	AMPLICON	SAMN20459524	SRX11594427	SARS-CoV-2/Human/USA/TX-CDC-ASC210158398/2021	Illumina NovaSeq 6000	PAIRED	RT-PCR	VIRAL RNA	Severe acute respiratory syndrome coronavirus 2	Homo sapiens	ILLUMINA	2021-07-16	United States	North America	59	308.305	190	0.706417	9219244
SRR15289629	PRJNA731148	AMPLICON	SAMN20459645	SRX11594426	SARS-CoV-2/Human/USA/OK-CDC-ASC210158397/2021	Illumina NovaSeq 6000	PAIRED	RT-PCR	VIRAL RNA	Severe acute respiratory syndrome coronavirus 2	Homo sapiens	ILLUMINA	2021-07-16	United States	North America	53	7393.17	7929	0.998562	221078060
SRR15289633	PRJNA731148	AMPLICON	SAMN20460521	SRX11594422	SARS-CoV-2/Human/USA/CA-CDC-ASC210158393/2021	Illumina NovaSeq 6000	PAIRED	RT-PCR	VIRAL RNA	Severe acute respiratory syndrome coronavirus 2	Homo sapiens	ILLUMINA	2021-07-15	United States	North America	50	7399.44	7906	0.997492	221265434
SRR15289634	PRJNA731148	AMPLICON	SAMN20460522	SRX11594421	SARS-CoV-2/Human/USA/CA-CDC-ASC210158392/2021	Illumina NovaSeq 6000	PAIRED	RT-PCR	VIRAL RNA	Severe acute respiratory syndrome coronavirus 2	Homo sapiens	ILLUMINA	2021-07-16	United States	North America	54	7334.64	7935	0.993746	219327860
SRR15289635	PRJNA731148	AMPLICON	SAMN20459709	SRX11594420	SARS-CoV-2/Human/USA/MS-CDC-ASC210159347/2021	Illumina NovaSeq 6000	PAIRED	RT-PCR	VIRAL RNA	Severe acute respiratory syndrome coronavirus 2	Homo sapiens	ILLUMINA	2021-07-17	United States	North America	61	3254.25	1784	0.870816	97311743
SRR15289636	PRJNA731148	AMPLICON	SAMN20459769	SRX11594419	SARS-CoV-2/Human/USA/LA-CDC-ASC210159346/2021	Illumina NovaSeq 6000	PAIRED	RT-PCR	VIRAL RNA	Severe acute respiratory syndrome coronavirus 2	Homo sapiens	ILLUMINA	2021-07-17	United States	North America	55	4909.19	5236	0.990001	146799453
SRR15289637	PRJNA731148	AMPLICON	SAMN20459770	SRX11594418	SARS-CoV-2/Human/USA/LA-CDC-ASC210159344/2021	Illumina NovaSeq 6000	PAIRED	RT-PCR	VIRAL RNA	Severe acute respiratory syndrome coronavirus 2	Homo sapiens	ILLUMINA	2021-07-16	United States	North America	61	2590.52	1748	0.902786	77464196
SRR15289638	PRJNA731148	AMPLICON	SAMN20460675	SRX11594417	SARS-CoV-2/Human/USA/AZ-CDC-ASC210159343/2021	Illumina NovaSeq 6000	PAIRED	RT-PCR	VIRAL RNA	Severe acute respiratory syndrome coronavirus 2	Homo sapiens	ILLUMINA	2021-07-17	United States	North America	86	811.362	62	0.439688	24262167
SRR15289640	PRJNA731148	AMPLICON	SAMN20459836	SRX11594415	SARS-CoV-2/Human/USA/GA-CDC-ASC210159339/2021	Illumina NovaSeq 6000	PAIRED	RT-PCR	VIRAL RNA	Severe acute respiratory syndrome coronavirus 2	Homo sapiens	ILLUMINA	2021-07-17	United States	North America	60	2180.92	1084	0.919573	65216080
SRR15289641	PRJNA731148	AMPLICON	SAMN20459837	SRX11594414	SARS-CoV-2/Human/USA/GA-CDC-ASC210159338/2021	Illumina NovaSeq 6000	PAIRED	RT-PCR	VIRAL RNA	Severe acute respiratory syndrome coronavirus 2	Homo sapiens	ILLUMINA	2021-07-17	United States	North America	60	1993.77	1375	0.957897	59619762
SRR15289642	PRJNA731148	AMPLICON	SAMN20459444	SRX11594413	SARS-CoV-2/Human/USA/WV-CDC-ASC210159337/2021	Illumina NovaSeq 6000	PAIRED	RT-PCR	VIRAL RNA	Severe acute respiratory syndrome coronavirus 2	Homo sapiens	ILLUMINA	2021-07-17	United States	North America	51	6797.15	7661	0.99699	203255122
SRR15289644	PRJNA731148	AMPLICON	SAMN20459934	SRX11594411	SARS-CoV-2/Human/USA/FL-CDC-ASC210159335/2021	Illumina NovaSeq 6000	PAIRED	RT-PCR	VIRAL RNA	Severe acute respiratory syndrome coronavirus 2	Homo sapiens	ILLUMINA	2021-07-16	United States	North America	49	4981.3	5115	0.99699	148955914
SRR15289646	PRJNA731148	AMPLICON	SAMN20459771	SRX11594409	SARS-CoV-2/Human/USA/LA-CDC-ASC210159333/2021	Illumina NovaSeq 6000	PAIRED	RT-PCR	VIRAL RNA	Severe acute respiratory syndrome coronavirus 2	Homo sapiens	ILLUMINA	2021-07-17	United States	North America	63	4027.25	3333	0.918971	120426963
SRR15289647	PRJNA731148	AMPLICON	SAMN20459468	SRX11594408	SARS-CoV-2/Human/USA/VA-CDC-ASC210159332/2021	Illumina NovaSeq 6000	PAIRED	RT-PCR	VIRAL RNA	Severe acute respiratory syndrome coronavirus 2	Homo sapiens	ILLUMINA	2021-07-17	United States	North America	54	7188.33	7879	0.99699	214952542
SRR15289648	PRJNA731148	AMPLICON	SAMN20459690	SRX11594407	SARS-CoV-2/Human/USA/NC-CDC-ASC210159331/2021	Illumina NovaSeq 6000	PAIRED	RT-PCR	VIRAL RNA	Severe acute respiratory syndrome coronavirus 2	Homo sapiens	ILLUMINA	2021-07-17	United States	North America	53	6449.09	7735	0.993613	192847243
SRR15289649	PRJNA731148	AMPLICON	SAMN20459691	SRX11594406	SARS-CoV-2/Human/USA/NC-CDC-ASC210159329/2021	Illumina NovaSeq 6000	PAIRED	RT-PCR	VIRAL RNA	Severe acute respiratory syndrome coronavirus 2	Homo sapiens	ILLUMINA	2021-07-17	United States	North America	48	7349.02	7929	0.996923	219757818
SRR15289650	PRJNA731148	AMPLICON	SAMN20459838	SRX11594405	SARS-CoV-2/Human/USA/GA-CDC-ASC210159328/2021	Illumina NovaSeq 6000	PAIRED	RT-PCR	VIRAL RNA	Severe acute respiratory syndrome coronavirus 2	Homo sapiens	ILLUMINA	2021-07-17	United States	North America	58	6559.11	7871	0.9897	196137159
SRR15289652	PRJNA731148	AMPLICON	SAMN20459692	SRX11594403	SARS-CoV-2/Human/USA/NC-CDC-ASC210159326/2021	Illumina NovaSeq 6000	PAIRED	RT-PCR	VIRAL RNA	Severe acute respiratory syndrome coronavirus 2	Homo sapiens	ILLUMINA	2021-07-16	United States	North America	57	4750.01	4907	0.988329	142039652
SRR15289653	PRJNA731148	AMPLICON	SAMN20459693	SRX11594402	SARS-CoV-2/Human/USA/NC-CDC-ASC210159325/2021	Illumina NovaSeq 6000	PAIRED	RT-PCR	VIRAL RNA	Severe acute respiratory syndrome coronavirus 2	Homo sapiens	ILLUMINA	2021-07-17	United States	North America	49	7532.03	7946	0.997994	225230391
SRR15289656	PRJNA731148	AMPLICON	SAMN20459840	SRX11594399	SARS-CoV-2/Human/USA/GA-CDC-ASC210159322/2021	Illumina NovaSeq 6000	PAIRED	RT-PCR	VIRAL RNA	Severe acute respiratory syndrome coronavirus 2	Homo sapiens	ILLUMINA	2021-07-17	United States	North America	46	7526.46	7955	0.997559	225063829
SRR15289658	PRJNA731148	AMPLICON	SAMN20460305	SRX11594397	SARS-CoV-2/Human/USA/CA-CDC-ASC210159320/2021	Illumina NovaSeq 6000	PAIRED	RT-PCR	VIRAL RNA	Severe acute respiratory syndrome coronavirus 2	Homo sapiens	ILLUMINA	2021-07-16	United States	North America	51	7626.16	7957	0.997525	228045104
SRR15289659	PRJNA731148	AMPLICON	SAMN20459937	SRX11594396	SARS-CoV-2/Human/USA/FL-CDC-ASC210159319/2021	Illumina NovaSeq 6000	PAIRED	RT-PCR	VIRAL RNA	Severe acute respiratory syndrome coronavirus 2	Homo sapiens	ILLUMINA	2021-07-17	United States	North America	51	7428.95	7942	0.998662	222147797
SRR15289660	PRJNA731148	AMPLICON	SAMN20459938	SRX11594395	SARS-CoV-2/Human/USA/FL-CDC-ASC210159318/2021	Illumina NovaSeq 6000	PAIRED	RT-PCR	VIRAL RNA	Severe acute respiratory syndrome coronavirus 2	Homo sapiens	ILLUMINA	2021-07-17	United States	North America	96	3032.97	1455	0.810053	90694942
SRR15289661	PRJNA731148	AMPLICON	SAMN20459841	SRX11594394	SARS-CoV-2/Human/USA/GA-CDC-ASC210159317/2021	Illumina NovaSeq 6000	PAIRED	RT-PCR	VIRAL RNA	Severe acute respiratory syndrome coronavirus 2	Homo sapiens	ILLUMINA	2021-07-17	United States	North America	47	7593.37	7942	0.997826	227064573
SRR15289663	PRJNA731148	AMPLICON	SAMN20459594	SRX11594392	SARS-CoV-2/Human/USA/TN-CDC-ASC210159314/2021	Illumina NovaSeq 6000	PAIRED	RT-PCR	VIRAL RNA	Severe acute respiratory syndrome coronavirus 2	Homo sapiens	ILLUMINA	2021-07-17	United States	North America	51	7601.13	7943	0.997559	227296563
SRR15289665	PRJNA731148	AMPLICON	SAMN20459596	SRX11594390	SARS-CoV-2/Human/USA/TN-CDC-ASC210159311/2021	Illumina NovaSeq 6000	PAIRED	RT-PCR	VIRAL RNA	Severe acute respiratory syndrome coronavirus 2	Homo sapiens	ILLUMINA	2021-07-17	United States	North America	35	3706.57	3161	0.617229	110837490
SRR15289666	PRJNA731148	AMPLICON	SAMN20459497	SRX11594389	SARS-CoV-2/Human/USA/TX-CDC-ASC210159309/2021	Illumina NovaSeq 6000	PAIRED	RT-PCR	VIRAL RNA	Severe acute respiratory syndrome coronavirus 2	Homo sapiens	ILLUMINA	2021-07-16	United States	North America	80	3066.27	1571	0.847407	91690571
SRR15289668	PRJNA731148	AMPLICON	SAMN20460077	SRX11594387	SARS-CoV-2/Human/USA/FL-CDC-ASC210158390/2021	Illumina NovaSeq 6000	PAIRED	RT-PCR	VIRAL RNA	Severe acute respiratory syndrome coronavirus 2	Homo sapiens	ILLUMINA	2021-07-16	United States	North America	51	735.822	608	0.968431	22003283
SRR15289669	PRJNA731148	AMPLICON	SAMN20459792	SRX11594386	SARS-CoV-2/Human/USA/IN-CDC-ASC210158389/2021	Illumina NovaSeq 6000	PAIRED	RT-PCR	VIRAL RNA	Severe acute respiratory syndrome coronavirus 2	Homo sapiens	ILLUMINA	2021-07-16	United States	North America	38	7393.38	7904	0.997191	221084248
SRR15289672	PRJNA731148	AMPLICON	SAMN20460524	SRX11594383	SARS-CoV-2/Human/USA/CA-CDC-ASC210158386/2021	Illumina NovaSeq 6000	PAIRED	RT-PCR	VIRAL RNA	Severe acute respiratory syndrome coronavirus 2	Homo sapiens	ILLUMINA	2021-07-15	United States	North America	57	6326.34	7851	0.953416	189176548
SRR15289673	PRJNA731148	AMPLICON	SAMN20460525	SRX11594382	SARS-CoV-2/Human/USA/CA-CDC-ASC210158385/2021	Illumina NovaSeq 6000	PAIRED	RT-PCR	VIRAL RNA	Severe acute respiratory syndrome coronavirus 2	Homo sapiens	ILLUMINA	2021-07-16	United States	North America	48	7459.96	7943	0.998662	223075291
SRR15289674	PRJNA731148	AMPLICON	SAMN20459677	SRX11594381	SARS-CoV-2/Human/USA/NJ-CDC-ASC210158384/2021	Illumina NovaSeq 6000	PAIRED	RT-PCR	VIRAL RNA	Severe acute respiratory syndrome coronavirus 2	Homo sapiens	ILLUMINA	2021-07-16	United States	North America	51	7703.05	7952	0.997626	230344388
SRR15289675	PRJNA731148	AMPLICON	SAMN20459525	SRX11594380	SARS-CoV-2/Human/USA/TX-CDC-ASC210158383/2021	Illumina NovaSeq 6000	PAIRED	RT-PCR	VIRAL RNA	Severe acute respiratory syndrome coronavirus 2	Homo sapiens	ILLUMINA	2021-07-16	United States	North America	71	1491.35	621	0.742534	44595836
SRR15289677	PRJNA731148	AMPLICON	SAMN20460708	SRX11594378	SARS-CoV-2/Human/USA/AL-CDC-ASC210158381/2021	Illumina NovaSeq 6000	PAIRED	RT-PCR	VIRAL RNA	Severe acute respiratory syndrome coronavirus 2	Homo sapiens	ILLUMINA	2021-07-15	United States	North America	67	5209.01	6661	0.943685	155764941
SRR15289678	PRJNA731148	AMPLICON	SAMN20460078	SRX11594377	SARS-CoV-2/Human/USA/FL-CDC-ASC210158380/2021	Illumina NovaSeq 6000	PAIRED	RT-PCR	VIRAL RNA	Severe acute respiratory syndrome coronavirus 2	Homo sapiens	ILLUMINA	2021-07-16	United States	North America	54	7476.58	7918	0.997525	223572025
SRR15289679	PRJNA731148	AMPLICON	SAMN20460079	SRX11594376	SARS-CoV-2/Human/USA/FL-CDC-ASC210158379/2021	Illumina NovaSeq 6000	PAIRED	RT-PCR	VIRAL RNA	Severe acute respiratory syndrome coronavirus 2	Homo sapiens	ILLUMINA	2021-07-16	United States	North America	46	7625.66	7947	0.997693	228030019
SRR15289680	PRJNA731148	AMPLICON	SAMN20459780	SRX11594375	SARS-CoV-2/Human/USA/LA-CDC-ASC210158378/2021	Illumina NovaSeq 6000	PAIRED	RT-PCR	VIRAL RNA	Severe acute respiratory syndrome coronavirus 2	Homo sapiens	ILLUMINA	2021-07-16	United States	North America	50	7059.98	7909	0.986924	211114465
SRR15289682	PRJNA731148	AMPLICON	SAMN20460246	SRX11594373	SARS-CoV-2/Human/USA/CO-CDC-ASC210158376/2021	Illumina NovaSeq 6000	PAIRED	RT-PCR	VIRAL RNA	Severe acute respiratory syndrome coronavirus 2	Homo sapiens	ILLUMINA	2021-07-16	United States	North America	48	7270.48	7893	0.99796	217409162
SRR15289688	PRJNA731148	AMPLICON	SAMN20459747	SRX11594367	SARS-CoV-2/Human/USA/MD-CDC-ASC210158370/2021	Illumina NovaSeq 6000	PAIRED	RT-PCR	VIRAL RNA	Severe acute respiratory syndrome coronavirus 2	Homo sapiens	ILLUMINA	2021-07-16	United States	North America	49	7634.43	7954	0.997626	228292429
SRR15289689	PRJNA731148	AMPLICON	SAMN20459812	SRX11594366	SARS-CoV-2/Human/USA/IL-CDC-ASC210158369/2021	Illumina NovaSeq 6000	PAIRED	RT-PCR	VIRAL RNA	Severe acute respiratory syndrome coronavirus 2	Homo sapiens	ILLUMINA	2021-07-16	United States	North America	62	6726.9	7911	0.991673	201154411
SRR15289690	PRJNA731148	AMPLICON	SAMN20459813	SRX11594365	SARS-CoV-2/Human/USA/IL-CDC-ASC210158368/2021	Illumina NovaSeq 6000	PAIRED	RT-PCR	VIRAL RNA	Severe acute respiratory syndrome coronavirus 2	Homo sapiens	ILLUMINA	2021-07-16	United States	North America	53	7522.72	7947	0.998562	224951980
SRR15289692	PRJNA731148	AMPLICON	SAMN20460082	SRX11594363	SARS-CoV-2/Human/USA/FL-CDC-ASC210158366/2021	Illumina NovaSeq 6000	PAIRED	RT-PCR	VIRAL RNA	Severe acute respiratory syndrome coronavirus 2	Homo sapiens	ILLUMINA	2021-07-16	United States	North America	53	4771.5	4993	0.972846	142682083
SRR15289693	PRJNA731148	AMPLICON	SAMN20459748	SRX11594362	SARS-CoV-2/Human/USA/MD-CDC-ASC210158364/2021	Illumina NovaSeq 6000	PAIRED	RT-PCR	VIRAL RNA	Severe acute respiratory syndrome coronavirus 2	Homo sapiens	ILLUMINA	2021-07-16	United States	North America	85	4516.37	4558	0.941678	135053084
SRR15289694	PRJNA731148	AMPLICON	SAMN20459528	SRX11594361	SARS-CoV-2/Human/USA/TX-CDC-ASC210158363/2021	Illumina NovaSeq 6000	PAIRED	RT-PCR	VIRAL RNA	Severe acute respiratory syndrome coronavirus 2	Homo sapiens	ILLUMINA	2021-07-16	United States	North America	56	7218.9	7929	0.984884	215866830
SRR15289695	PRJNA731148	AMPLICON	SAMN20459749	SRX11594360	SARS-CoV-2/Human/USA/MD-CDC-ASC210158362/2021	Illumina NovaSeq 6000	PAIRED	RT-PCR	VIRAL RNA	Severe acute respiratory syndrome coronavirus 2	Homo sapiens	ILLUMINA	2021-07-16	United States	North America	53	1067.62	777	0.944688	31925002
SRR15289696	PRJNA731148	AMPLICON	SAMN20459661	SRX11594359	SARS-CoV-2/Human/USA/NY-CDC-ASC210158361/2021	Illumina NovaSeq 6000	PAIRED	RT-PCR	VIRAL RNA	Severe acute respiratory syndrome coronavirus 2	Homo sapiens	ILLUMINA	2021-07-16	United States	North America	56	7623.25	7950	0.997592	227958091
SRR15289697	PRJNA731148	AMPLICON	SAMN20459750	SRX11594358	SARS-CoV-2/Human/USA/MD-CDC-ASC210158360/2021	Illumina NovaSeq 6000	PAIRED	RT-PCR	VIRAL RNA	Severe acute respiratory syndrome coronavirus 2	Homo sapiens	ILLUMINA	2021-07-16	United States	North America	60	5370.1	6786	0.964719	160582235
SRR15289698	PRJNA731148	AMPLICON	SAMN20459700	SRX11594357	SARS-CoV-2/Human/USA/NC-CDC-ASC210158359/2021	Illumina NovaSeq 6000	PAIRED	RT-PCR	VIRAL RNA	Severe acute respiratory syndrome coronavirus 2	Homo sapiens	ILLUMINA	2021-07-16	United States	North America	47	7629.85	7949	0.997626	228155261
SRR15289700	PRJNA731148	AMPLICON	SAMN20459632	SRX11594355	SARS-CoV-2/Human/USA/PR-CDC-ASC210158357/2021	Illumina NovaSeq 6000	PAIRED	RT-PCR	VIRAL RNA	Severe acute respiratory syndrome coronavirus 2	Homo sapiens	ILLUMINA	2021-07-15	United States	North America	51	7612.35	7954	0.997592	227632219
SRR15289703	PRJNA731148	AMPLICON	SAMN20459759	SRX11594352	SARS-CoV-2/Human/USA/MA-CDC-ASC210158354/2021	Illumina NovaSeq 6000	PAIRED	RT-PCR	VIRAL RNA	Severe acute respiratory syndrome coronavirus 2	Homo sapiens	ILLUMINA	2021-07-16	United States	North America	53	5432.15	7012	0.95676	162437587
SRR15289704	PRJNA731148	AMPLICON	SAMN20459529	SRX11594351	SARS-CoV-2/Human/USA/TX-CDC-ASC210158353/2021	Illumina NovaSeq 6000	PAIRED	RT-PCR	VIRAL RNA	Severe acute respiratory syndrome coronavirus 2	Homo sapiens	ILLUMINA	2021-07-16	United States	North America	46	7527.7	7937	0.997492	225100689
SRR15289706	PRJNA731148	AMPLICON	SAMN20460526	SRX11594349	SARS-CoV-2/Human/USA/CA-CDC-ASC210158351/2021	Illumina NovaSeq 6000	PAIRED	RT-PCR	VIRAL RNA	Severe acute respiratory syndrome coronavirus 2	Homo sapiens	ILLUMINA	2021-07-16	United States	North America	51	6747.72	7856	0.986991	201777053
SRR15289707	PRJNA731148	AMPLICON	SAMN20460527	SRX11594348	SARS-CoV-2/Human/USA/CA-CDC-ASC210158350/2021	Illumina NovaSeq 6000	PAIRED	RT-PCR	VIRAL RNA	Severe acute respiratory syndrome coronavirus 2	Homo sapiens	ILLUMINA	2021-07-16	United States	North America	56	7545.27	7944	0.998629	225626299
SRR15289708	PRJNA731148	AMPLICON	SAMN20460528	SRX11594347	SARS-CoV-2/Human/USA/CA-CDC-ASC210158349/2021	Illumina NovaSeq 6000	PAIRED	RT-PCR	VIRAL RNA	Severe acute respiratory syndrome coronavirus 2	Homo sapiens	ILLUMINA	2021-07-16	United States	North America	48	7335.12	7916	0.998529	219342075
SRR15289711	PRJNA731148	AMPLICON	SAMN20459752	SRX11594344	SARS-CoV-2/Human/USA/MD-CDC-ASC210158346/2021	Illumina NovaSeq 6000	PAIRED	RT-PCR	VIRAL RNA	Severe acute respiratory syndrome coronavirus 2	Homo sapiens	ILLUMINA	2021-07-16	United States	North America	27	3527.71	2810	0.641073	105489252
SRR15289714	PRJNA731148	AMPLICON	SAMN20460085	SRX11594341	SARS-CoV-2/Human/USA/FL-CDC-ASC210158343/2021	Illumina NovaSeq 6000	PAIRED	RT-PCR	VIRAL RNA	Severe acute respiratory syndrome coronavirus 2	Homo sapiens	ILLUMINA	2021-07-16	United States	North America	47	7455.44	7933	0.997592	222939933
SRR15289716	PRJNA731148	AMPLICON	SAMN20459793	SRX11594339	SARS-CoV-2/Human/USA/IN-CDC-ASC210158341/2021	Illumina NovaSeq 6000	PAIRED	RT-PCR	VIRAL RNA	Severe acute respiratory syndrome coronavirus 2	Homo sapiens	ILLUMINA	2021-07-16	United States	North America	52	6672.69	7608	0.982477	199533597
SRR15289717	PRJNA731148	AMPLICON	SAMN20459532	SRX11594338	SARS-CoV-2/Human/USA/TX-CDC-ASC210158340/2021	Illumina NovaSeq 6000	PAIRED	RT-PCR	VIRAL RNA	Severe acute respiratory syndrome coronavirus 2	Homo sapiens	ILLUMINA	2021-07-16	United States	North America	48	7385.27	7933	0.997425	220841823
SRR15289718	PRJNA731148	AMPLICON	SAMN20460086	SRX11594337	SARS-CoV-2/Human/USA/FL-CDC-ASC210158339/2021	Illumina NovaSeq 6000	PAIRED	RT-PCR	VIRAL RNA	Severe acute respiratory syndrome coronavirus 2	Homo sapiens	ILLUMINA	2021-07-16	United States	North America	76	2459.07	818	0.766077	73533453
SRR15289721	PRJNA731148	AMPLICON	SAMN20459533	SRX11594334	SARS-CoV-2/Human/USA/TX-CDC-ASC210158336/2021	Illumina NovaSeq 6000	PAIRED	RT-PCR	VIRAL RNA	Severe acute respiratory syndrome coronavirus 2	Homo sapiens	ILLUMINA	2021-07-16	United States	North America	48	7683.83	7959	0.997592	229769587
SRR15289722	PRJNA731148	AMPLICON	SAMN20459618	SRX11594333	SARS-CoV-2/Human/USA/TN-CDC-ASC210158335/2021	Illumina NovaSeq 6000	PAIRED	RT-PCR	VIRAL RNA	Severe acute respiratory syndrome coronavirus 2	Homo sapiens	ILLUMINA	2021-07-16	United States	North America	53	7630.88	7955	0.997626	228186327
SRR15289724	PRJNA731148	AMPLICON	SAMN20459619	SRX11594331	SARS-CoV-2/Human/USA/TN-CDC-ASC210158333/2021	Illumina NovaSeq 6000	PAIRED	RT-PCR	VIRAL RNA	Severe acute respiratory syndrome coronavirus 2	Homo sapiens	ILLUMINA	2021-07-16	United States	North America	52	7280.01	7914	0.997057	217694257
SRR15289727	PRJNA731148	AMPLICON	SAMN20459662	SRX11594328	SARS-CoV-2/Human/USA/NY-CDC-ASC210158329/2021	Illumina NovaSeq 6000	PAIRED	RT-PCR	VIRAL RNA	Severe acute respiratory syndrome coronavirus 2	Homo sapiens	ILLUMINA	2021-07-17	United States	North America	56	5116.14	6479	0.94626	152988003
SRR15289728	PRJNA731148	AMPLICON	SAMN20460088	SRX11594327	SARS-CoV-2/Human/USA/FL-CDC-ASC210158328/2021	Illumina NovaSeq 6000	PAIRED	RT-PCR	VIRAL RNA	Severe acute respiratory syndrome coronavirus 2	Homo sapiens	ILLUMINA	2021-07-16	United States	North America	51	7547.71	7945	0.997559	225699111
SRR15289731	PRJNA731148	AMPLICON	SAMN20459597	SRX11594324	SARS-CoV-2/Human/USA/TN-CDC-ASC210159307/2021	Illumina NovaSeq 6000	PAIRED	RT-PCR	VIRAL RNA	Severe acute respiratory syndrome coronavirus 2	Homo sapiens	ILLUMINA	2021-07-17	United States	North America	61	460.528	98	0.496773	13771175
SRR15289735	PRJNA731148	AMPLICON	SAMN20459939	SRX11594320	SARS-CoV-2/Human/USA/FL-CDC-ASC210159303/2021	Illumina NovaSeq 6000	PAIRED	RT-PCR	VIRAL RNA	Severe acute respiratory syndrome coronavirus 2	Homo sapiens	ILLUMINA	2021-07-16	United States	North America	36	5882.46	7740	0.805438	175903095
SRR15289736	PRJNA731148	AMPLICON	SAMN20459658	SRX11594319	SARS-CoV-2/Human/USA/NY-CDC-ASC210159301/2021	Illumina NovaSeq 6000	PAIRED	RT-PCR	VIRAL RNA	Severe acute respiratory syndrome coronavirus 2	Homo sapiens	ILLUMINA	2021-07-16	United States	North America	52	6598.95	7620	0.993813	197328525
SRR15289737	PRJNA731148	AMPLICON	SAMN20459940	SRX11594318	SARS-CoV-2/Human/USA/FL-CDC-ASC210159297/2021	Illumina NovaSeq 6000	PAIRED	RT-PCR	VIRAL RNA	Severe acute respiratory syndrome coronavirus 2	Homo sapiens	ILLUMINA	2021-07-16	United States	North America	42	5951.81	7657	0.905294	177976988
SRR15289739	PRJNA731148	AMPLICON	SAMN20459942	SRX11594316	SARS-CoV-2/Human/USA/FL-CDC-ASC210159295/2021	Illumina NovaSeq 6000	PAIRED	RT-PCR	VIRAL RNA	Severe acute respiratory syndrome coronavirus 2	Homo sapiens	ILLUMINA	2021-07-16	United States	North America	56	7409.79	7955	0.99475	221574931
SRR15289740	PRJNA731148	AMPLICON	SAMN20459943	SRX11594315	SARS-CoV-2/Human/USA/FL-CDC-ASC210159294/2021	Illumina NovaSeq 6000	PAIRED	RT-PCR	VIRAL RNA	Severe acute respiratory syndrome coronavirus 2	Homo sapiens	ILLUMINA	2021-07-16	United States	North America	49	6475.32	7443	0.996556	193631349
SRR15289742	PRJNA731148	AMPLICON	SAMN20459944	SRX11594313	SARS-CoV-2/Human/USA/FL-CDC-ASC210159292/2021	Illumina NovaSeq 6000	PAIRED	RT-PCR	VIRAL RNA	Severe acute respiratory syndrome coronavirus 2	Homo sapiens	ILLUMINA	2021-07-16	United States	North America	58	5423.84	6513	0.967461	162189002
SRR15289743	PRJNA731148	AMPLICON	SAMN20459601	SRX11594312	SARS-CoV-2/Human/USA/TN-CDC-ASC210159291/2021	Illumina NovaSeq 6000	PAIRED	RT-PCR	VIRAL RNA	Severe acute respiratory syndrome coronavirus 2	Homo sapiens	ILLUMINA	2021-07-16	United States	North America	58	5628.46	7267	0.942414	168307693
SRR15289744	PRJNA731148	AMPLICON	SAMN20459602	SRX11594311	SARS-CoV-2/Human/USA/TN-CDC-ASC210159290/2021	Illumina NovaSeq 6000	PAIRED	RT-PCR	VIRAL RNA	Severe acute respiratory syndrome coronavirus 2	Homo sapiens	ILLUMINA	2021-07-16	United States	North America	54	7301.56	7951	0.992643	218338507
SRR15289746	PRJNA731148	AMPLICON	SAMN20459945	SRX11594309	SARS-CoV-2/Human/USA/FL-CDC-ASC210159288/2021	Illumina NovaSeq 6000	PAIRED	RT-PCR	VIRAL RNA	Severe acute respiratory syndrome coronavirus 2	Homo sapiens	ILLUMINA	2021-07-16	United States	North America	50	7054.28	7878	0.995719	210944199
SRR15289747	PRJNA731148	AMPLICON	SAMN20459603	SRX11594308	SARS-CoV-2/Human/USA/TN-CDC-ASC210159287/2021	Illumina NovaSeq 6000	PAIRED	RT-PCR	VIRAL RNA	Severe acute respiratory syndrome coronavirus 2	Homo sapiens	ILLUMINA	2021-07-17	United States	North America	55	5251.61	5781	0.978129	157038821
SRR15289748	PRJNA731148	AMPLICON	SAMN20459799	SRX11594307	SARS-CoV-2/Human/USA/IL-CDC-ASC210159286/2021	Illumina NovaSeq 6000	PAIRED	RT-PCR	VIRAL RNA	Severe acute respiratory syndrome coronavirus 2	Homo sapiens	ILLUMINA	2021-07-16	United States	North America	47	6777.05	7725	0.990001	202654144
SRR15289749	PRJNA731148	AMPLICON	SAMN20459800	SRX11594306	SARS-CoV-2/Human/USA/IL-CDC-ASC210159285/2021	Illumina NovaSeq 6000	PAIRED	RT-PCR	VIRAL RNA	Severe acute respiratory syndrome coronavirus 2	Homo sapiens	ILLUMINA	2021-07-16	United States	North America	52	5019.36	5904	0.96084	150093782
SRR15289750	PRJNA731148	AMPLICON	SAMN20459946	SRX11594305	SARS-CoV-2/Human/USA/FL-CDC-ASC210159283/2021	Illumina NovaSeq 6000	PAIRED	RT-PCR	VIRAL RNA	Severe acute respiratory syndrome coronavirus 2	Homo sapiens	ILLUMINA	2021-07-16	United States	North America	53	6687.38	7881	0.991606	199972809
SRR15289751	PRJNA731148	AMPLICON	SAMN20460308	SRX11594304	SARS-CoV-2/Human/USA/CA-CDC-ASC210159282/2021	Illumina NovaSeq 6000	PAIRED	RT-PCR	VIRAL RNA	Severe acute respiratory syndrome coronavirus 2	Homo sapiens	ILLUMINA	2021-07-16	United States	North America	62	6977.11	7936	0.995987	208636633
SRR15289753	PRJNA731148	AMPLICON	SAMN20459788	SRX11594896	SARS-CoV-2/Human/USA/KS-CDC-ASC210157096/2021	Illumina NovaSeq 6000	PAIRED	RT-PCR	VIRAL RNA	Severe acute respiratory syndrome coronavirus 2	Homo sapiens	ILLUMINA	2021-07-15	United States	North America	50	7045.75	7896	0.9896	210689176
SRR15289754	PRJNA731148	AMPLICON	SAMN20460234	SRX11594895	SARS-CoV-2/Human/USA/FL-CDC-ASC210157095/2021	Illumina NovaSeq 6000	PAIRED	RT-PCR	VIRAL RNA	Severe acute respiratory syndrome coronavirus 2	Homo sapiens	ILLUMINA	2021-07-15	United States	North America	49	7643.15	7962	0.998629	228553095
SRR15289755	PRJNA731148	AMPLICON	SAMN20459789	SRX11594894	SARS-CoV-2/Human/USA/KS-CDC-ASC210157094/2021	Illumina NovaSeq 6000	PAIRED	RT-PCR	VIRAL RNA	Severe acute respiratory syndrome coronavirus 2	Homo sapiens	ILLUMINA	2021-07-15	United States	North America	56	5705.65	7323	0.964084	170615943
SRR15289756	PRJNA731148	AMPLICON	SAMN20460667	SRX11594893	SARS-CoV-2/Human/USA/CA-CDC-ASC210157093/2021	Illumina NovaSeq 6000	PAIRED	RT-PCR	VIRAL RNA	Severe acute respiratory syndrome coronavirus 2	Homo sapiens	ILLUMINA	2021-07-15	United States	North America	51	7183.42	7918	0.995786	214805798
SRR15289758	PRJNA731148	AMPLICON	SAMN20460345	SRX11594891	SARS-CoV-2/Human/USA/CA-CDC-ASC210158739/2021	Illumina NovaSeq 6000	PAIRED	RT-PCR	VIRAL RNA	Severe acute respiratory syndrome coronavirus 2	Homo sapiens	ILLUMINA	2021-07-17	United States	North America	48	1512.35	1124	0.944554	45223671
SRR15289759	PRJNA731148	AMPLICON	SAMN20460346	SRX11594890	SARS-CoV-2/Human/USA/CA-CDC-ASC210158737/2021	Illumina NovaSeq 6000	PAIRED	RT-PCR	VIRAL RNA	Severe acute respiratory syndrome coronavirus 2	Homo sapiens	ILLUMINA	2021-07-17	United States	North America	53	5022.13	5239	0.974919	150176689
SRR15289761	PRJNA731148	AMPLICON	SAMN20460348	SRX11594888	SARS-CoV-2/Human/USA/CA-CDC-ASC210158735/2021	Illumina NovaSeq 6000	PAIRED	RT-PCR	VIRAL RNA	Severe acute respiratory syndrome coronavirus 2	Homo sapiens	ILLUMINA	2021-07-17	United States	North America	83	4381.85	4448	0.929706	131030547
SRR15289764	PRJNA731148	AMPLICON	SAMN20460351	SRX11594885	SARS-CoV-2/Human/USA/CA-CDC-ASC210158732/2021	Illumina NovaSeq 6000	PAIRED	RT-PCR	VIRAL RNA	Severe acute respiratory syndrome coronavirus 2	Homo sapiens	ILLUMINA	2021-07-17	United States	North America	52	6214.35	7810	0.966358	185827749
SRR15289765	PRJNA731148	AMPLICON	SAMN20460352	SRX11594884	SARS-CoV-2/Human/USA/CA-CDC-ASC210158731/2021	Illumina NovaSeq 6000	PAIRED	RT-PCR	VIRAL RNA	Severe acute respiratory syndrome coronavirus 2	Homo sapiens	ILLUMINA	2021-07-17	United States	North America	49	3672.64	3053	0.944621	109822895
SRR15289768	PRJNA731148	AMPLICON	SAMN20460355	SRX11594881	SARS-CoV-2/Human/USA/CA-CDC-ASC210158728/2021	Illumina NovaSeq 6000	PAIRED	RT-PCR	VIRAL RNA	Severe acute respiratory syndrome coronavirus 2	Homo sapiens	ILLUMINA	2021-07-17	United States	North America	49	7265.67	7937	0.997325	217265401
SRR15289769	PRJNA731148	AMPLICON	SAMN20460356	SRX11594880	SARS-CoV-2/Human/USA/CA-CDC-ASC210158727/2021	Illumina NovaSeq 6000	PAIRED	RT-PCR	VIRAL RNA	Severe acute respiratory syndrome coronavirus 2	Homo sapiens	ILLUMINA	2021-07-17	United States	North America	49	7652.3	7963	0.998662	228826615
SRR15289770	PRJNA731148	AMPLICON	SAMN20460357	SRX11594879	SARS-CoV-2/Human/USA/CA-CDC-ASC210158726/2021	Illumina NovaSeq 6000	PAIRED	RT-PCR	VIRAL RNA	Severe acute respiratory syndrome coronavirus 2	Homo sapiens	ILLUMINA	2021-07-17	United States	North America	48	7782.64	7963	0.997525	232724199
SRR15289772	PRJNA731148	AMPLICON	SAMN20460000	SRX11594877	SARS-CoV-2/Human/USA/FL-CDC-ASC210158723/2021	Illumina NovaSeq 6000	PAIRED	RT-PCR	VIRAL RNA	Severe acute respiratory syndrome coronavirus 2	Homo sapiens	ILLUMINA	2021-07-17	United States	North America	48	7167.37	7943	0.99806	214325907
SRR15289773	PRJNA731148	AMPLICON	SAMN20460001	SRX11594876	SARS-CoV-2/Human/USA/FL-CDC-ASC210158722/2021	Illumina NovaSeq 6000	PAIRED	RT-PCR	VIRAL RNA	Severe acute respiratory syndrome coronavirus 2	Homo sapiens	ILLUMINA	2021-07-17	United States	North America	59	4896.97	5392	0.952781	146434026
SRR15289774	PRJNA731148	AMPLICON	SAMN20460002	SRX11594875	SARS-CoV-2/Human/USA/FL-CDC-ASC210158721/2021	Illumina NovaSeq 6000	PAIRED	RT-PCR	VIRAL RNA	Severe acute respiratory syndrome coronavirus 2	Homo sapiens	ILLUMINA	2021-07-16	United States	North America	54	7541.06	7958	0.995853	225500331
SRR15289775	PRJNA731148	AMPLICON	SAMN20459502	SRX11594874	SARS-CoV-2/Human/USA/TX-CDC-ASC210158718/2021	Illumina NovaSeq 6000	PAIRED	RT-PCR	VIRAL RNA	Severe acute respiratory syndrome coronavirus 2	Homo sapiens	ILLUMINA	2021-07-15	United States	North America	43	209.06	6	0.269538	6251519
SRR15289776	PRJNA731148	AMPLICON	SAMN20460003	SRX11594873	SARS-CoV-2/Human/USA/FL-CDC-ASC210158707/2021	Illumina NovaSeq 6000	PAIRED	RT-PCR	VIRAL RNA	Severe acute respiratory syndrome coronavirus 2	Homo sapiens	ILLUMINA	2021-07-17	United States	North America	60	6828.45	7903	0.989566	204191165
SRR15289777	PRJNA731148	AMPLICON	SAMN20460695	SRX11594872	SARS-CoV-2/Human/USA/AR-CDC-ASC210158706/2021	Illumina NovaSeq 6000	PAIRED	RT-PCR	VIRAL RNA	Severe acute respiratory syndrome coronavirus 2	Homo sapiens	ILLUMINA	2021-07-17	United States	North America	83	2334.13	679	0.752767	69797433
SRR15289778	PRJNA731148	AMPLICON	SAMN20460696	SRX11594871	SARS-CoV-2/Human/USA/AR-CDC-ASC210158705/2021	Illumina NovaSeq 6000	PAIRED	RT-PCR	VIRAL RNA	Severe acute respiratory syndrome coronavirus 2	Homo sapiens	ILLUMINA	2021-07-17	United States	North America	50	6538.02	7877	0.989733	195506529
SRR15289779	PRJNA731148	AMPLICON	SAMN20459503	SRX11594870	SARS-CoV-2/Human/USA/TX-CDC-ASC210158703/2021	Illumina NovaSeq 6000	PAIRED	RT-PCR	VIRAL RNA	Severe acute respiratory syndrome coronavirus 2	Homo sapiens	ILLUMINA	2021-07-17	United States	North America	56	7030.74	7929	0.99689	210240314
SRR15289781	PRJNA731148	AMPLICON	SAMN20459473	SRX11594868	SARS-CoV-2/Human/USA/UT-CDC-ASC210158700/2021	Illumina NovaSeq 6000	PAIRED	RT-PCR	VIRAL RNA	Severe acute respiratory syndrome coronavirus 2	Homo sapiens	ILLUMINA	2021-07-17	United States	North America	33	1415.6	1	0.432164	42330666
SRR15289782	PRJNA731148	AMPLICON	SAMN20460004	SRX11594867	SARS-CoV-2/Human/USA/FL-CDC-ASC210158699/2021	Illumina NovaSeq 6000	PAIRED	RT-PCR	VIRAL RNA	Severe acute respiratory syndrome coronavirus 2	Homo sapiens	ILLUMINA	2021-07-17	United States	North America	47	6037.97	7588	0.983146	180553386
SRR15289783	PRJNA731148	AMPLICON	SAMN20460244	SRX11594866	SARS-CoV-2/Human/USA/CO-CDC-ASC210158698/2021	Illumina NovaSeq 6000	PAIRED	RT-PCR	VIRAL RNA	Severe acute respiratory syndrome coronavirus 2	Homo sapiens	ILLUMINA	2021-07-17	United States	North America	56	7524.14	7949	0.99786	224994356
SRR15289788	PRJNA731148	AMPLICON	SAMN20460359	SRX11594861	SARS-CoV-2/Human/USA/CA-CDC-ASC210158693/2021	Illumina NovaSeq 6000	PAIRED	RT-PCR	VIRAL RNA	Severe acute respiratory syndrome coronavirus 2	Homo sapiens	ILLUMINA	2021-07-17	United States	North America	53	6638.61	7819	0.992409	198514329
SRR15289789	PRJNA731148	AMPLICON	SAMN20459506	SRX11594860	SARS-CoV-2/Human/USA/TX-CDC-ASC210158689/2021	Illumina NovaSeq 6000	PAIRED	RT-PCR	VIRAL RNA	Severe acute respiratory syndrome coronavirus 2	Homo sapiens	ILLUMINA	2021-07-16	United States	North America	56	7545.72	7949	0.998094	225639532
SRR15289790	PRJNA731148	AMPLICON	SAMN20460669	SRX11594859	SARS-CoV-2/Human/USA/CA-CDC-ASC210157090/2021	Illumina NovaSeq 6000	PAIRED	RT-PCR	VIRAL RNA	Severe acute respiratory syndrome coronavirus 2	Homo sapiens	ILLUMINA	2021-07-15	United States	North America	62	4696.49	5391	0.938301	140439026
SRR15289791	PRJNA731148	AMPLICON	SAMN20460670	SRX11594858	SARS-CoV-2/Human/USA/CA-CDC-ASC210157089/2021	Illumina NovaSeq 6000	PAIRED	RT-PCR	VIRAL RNA	Severe acute respiratory syndrome coronavirus 2	Homo sapiens	ILLUMINA	2021-07-15	United States	North America	61	5123.21	6511	0.946862	153199339
SRR15289792	PRJNA731148	AMPLICON	SAMN20460671	SRX11594857	SARS-CoV-2/Human/USA/CA-CDC-ASC210157088/2021	Illumina NovaSeq 6000	PAIRED	RT-PCR	VIRAL RNA	Severe acute respiratory syndrome coronavirus 2	Homo sapiens	ILLUMINA	2021-07-15	United States	North America	46	2666.36	2281	0.984316	79732098
SRR15289794	PRJNA731148	AMPLICON	SAMN20459466	SRX11594855	SARS-CoV-2/Human/USA/VA-CDC-ASC210159562/2021	Illumina NovaSeq 6000	PAIRED	RT-PCR	VIRAL RNA	Severe acute respiratory syndrome coronavirus 2	Homo sapiens	ILLUMINA	2021-07-18	United States	North America	68	3875.61	3261	0.895061	115892418
SRR15289795	PRJNA731148	AMPLICON	SAMN20459665	SRX11594854	SARS-CoV-2/Human/USA/NV-CDC-ASC210159560/2021	Illumina NovaSeq 6000	PAIRED	RT-PCR	VIRAL RNA	Severe acute respiratory syndrome coronavirus 2	Homo sapiens	ILLUMINA	2021-07-19	United States	North America	51	7414.93	7958	0.997458	221728574
SRR15289796	PRJNA731148	AMPLICON	SAMN20460249	SRX11594853	SARS-CoV-2/Human/USA/CA-CDC-ASC210159559/2021	Illumina NovaSeq 6000	PAIRED	RT-PCR	VIRAL RNA	Severe acute respiratory syndrome coronavirus 2	Homo sapiens	ILLUMINA	2021-07-19	United States	North America	92	1016.5	224	0.638397	30396513
SRR15289797	PRJNA731148	AMPLICON	SAMN20459489	SRX11594852	SARS-CoV-2/Human/USA/TX-CDC-ASC210159558/2021	Illumina NovaSeq 6000	PAIRED	RT-PCR	VIRAL RNA	Severe acute respiratory syndrome coronavirus 2	Homo sapiens	ILLUMINA	2021-07-19	United States	North America	64	7613.03	7962	0.997358	227652461
SRR15289799	PRJNA731148	AMPLICON	SAMN20459667	SRX11594850	SARS-CoV-2/Human/USA/NV-CDC-ASC210159556/2021	Illumina NovaSeq 6000	PAIRED	RT-PCR	VIRAL RNA	Severe acute respiratory syndrome coronavirus 2	Homo sapiens	ILLUMINA	2021-07-18	United States	North America	53	6303.35	7734	0.991171	188489041
SRR15289800	PRJNA731148	AMPLICON	SAMN20460241	SRX11594849	SARS-CoV-2/Human/USA/CO-CDC-ASC210159555/2021	Illumina NovaSeq 6000	PAIRED	RT-PCR	VIRAL RNA	Severe acute respiratory syndrome coronavirus 2	Homo sapiens	ILLUMINA	2021-07-18	United States	North America	60	5696.28	6647	0.98027	170335820
SRR15289801	PRJNA731148	AMPLICON	SAMN20460242	SRX11594848	SARS-CoV-2/Human/USA/CO-CDC-ASC210159554/2021	Illumina NovaSeq 6000	PAIRED	RT-PCR	VIRAL RNA	Severe acute respiratory syndrome coronavirus 2	Homo sapiens	ILLUMINA	2021-07-19	United States	North America	50	7123.33	7893	0.997291	213008819
SRR15289802	PRJNA731148	AMPLICON	SAMN20459639	SRX11594847	SARS-CoV-2/Human/USA/OR-CDC-ASC210159553/2021	Illumina NovaSeq 6000	PAIRED	RT-PCR	VIRAL RNA	Severe acute respiratory syndrome coronavirus 2	Homo sapiens	ILLUMINA	2021-07-19	United States	North America	52	4739.67	5472	0.944888	141730258
SRR15289803	PRJNA731148	AMPLICON	SAMN20459490	SRX11594846	SARS-CoV-2/Human/USA/TX-CDC-ASC210159552/2021	Illumina NovaSeq 6000	PAIRED	RT-PCR	VIRAL RNA	Severe acute respiratory syndrome coronavirus 2	Homo sapiens	ILLUMINA	2021-07-17	United States	North America	63	7563.5	7958	0.996857	226171216
SRR15289804	PRJNA731148	AMPLICON	SAMN20460250	SRX11594845	SARS-CoV-2/Human/USA/CA-CDC-ASC210159551/2021	Illumina NovaSeq 6000	PAIRED	RT-PCR	VIRAL RNA	Severe acute respiratory syndrome coronavirus 2	Homo sapiens	ILLUMINA	2021-07-19	United States	North America	62	3211.49	1685	0.87008	96033083
SRR15289805	PRJNA731148	AMPLICON	SAMN20459868	SRX11594844	SARS-CoV-2/Human/USA/FL-CDC-ASC210159550/2021	Illumina NovaSeq 6000	PAIRED	RT-PCR	VIRAL RNA	Severe acute respiratory syndrome coronavirus 2	Homo sapiens	ILLUMINA	2021-07-19	United States	North America	51	5828.81	6969	0.983614	174298977
SRR15289806	PRJNA731148	AMPLICON	SAMN20459869	SRX11594843	SARS-CoV-2/Human/USA/FL-CDC-ASC210159547/2021	Illumina NovaSeq 6000	PAIRED	RT-PCR	VIRAL RNA	Severe acute respiratory syndrome coronavirus 2	Homo sapiens	ILLUMINA	2021-07-19	United States	North America	41	2900.18	2476	0.96997	86724018
SRR15289809	PRJNA731148	AMPLICON	SAMN20459871	SRX11594840	SARS-CoV-2/Human/USA/FL-CDC-ASC210159544/2021	Illumina NovaSeq 6000	PAIRED	RT-PCR	VIRAL RNA	Severe acute respiratory syndrome coronavirus 2	Homo sapiens	ILLUMINA	2021-07-19	United States	North America	46	4498.17	4657	0.982744	134508858
SRR15289810	PRJNA731148	AMPLICON	SAMN20459472	SRX11594839	SARS-CoV-2/Human/USA/UT-CDC-ASC210159543/2021	Illumina NovaSeq 6000	PAIRED	RT-PCR	VIRAL RNA	Severe acute respiratory syndrome coronavirus 2	Homo sapiens	ILLUMINA	2021-07-17	United States	North America	71	1262.37	575	0.768217	37748558
SRR15289811	PRJNA731148	AMPLICON	SAMN20459834	SRX11594838	SARS-CoV-2/Human/USA/GA-CDC-ASC210159541/2021	Illumina NovaSeq 6000	PAIRED	RT-PCR	VIRAL RNA	Severe acute respiratory syndrome coronavirus 2	Homo sapiens	ILLUMINA	2021-07-19	United States	North America	103	2777.66	1155	0.798716	83060339
SRR15289812	PRJNA731148	AMPLICON	SAMN20459491	SRX11594837	SARS-CoV-2/Human/USA/TX-CDC-ASC210159540/2021	Illumina NovaSeq 6000	PAIRED	RT-PCR	VIRAL RNA	Severe acute respiratory syndrome coronavirus 2	Homo sapiens	ILLUMINA	2021-07-18	United States	North America	84	912.012	122	0.505869	27271895
SRR15289814	PRJNA731148	AMPLICON	SAMN20459507	SRX11594835	SARS-CoV-2/Human/USA/TX-CDC-ASC210158687/2021	Illumina NovaSeq 6000	PAIRED	RT-PCR	VIRAL RNA	Severe acute respiratory syndrome coronavirus 2	Homo sapiens	ILLUMINA	2021-07-17	United States	North America	56	7583.88	7948	0.998361	226780856
SRR15289815	PRJNA731148	AMPLICON	SAMN20460361	SRX11594834	SARS-CoV-2/Human/USA/CA-CDC-ASC210158686/2021	Illumina NovaSeq 6000	PAIRED	RT-PCR	VIRAL RNA	Severe acute respiratory syndrome coronavirus 2	Homo sapiens	ILLUMINA	2021-07-17	United States	North America	49	6993.07	7890	0.99699	209113635
SRR15289821	PRJNA731148	AMPLICON	SAMN20459773	SRX11594828	SARS-CoV-2/Human/USA/LA-CDC-ASC210158678/2021	Illumina NovaSeq 6000	PAIRED	RT-PCR	VIRAL RNA	Severe acute respiratory syndrome coronavirus 2	Homo sapiens	ILLUMINA	2021-07-18	United States	North America	83	4308.49	4319	0.915661	128836651
SRR15289822	PRJNA731148	AMPLICON	SAMN20459469	SRX11594827	SARS-CoV-2/Human/USA/VA-CDC-ASC210158677/2021	Illumina NovaSeq 6000	PAIRED	RT-PCR	VIRAL RNA	Severe acute respiratory syndrome coronavirus 2	Homo sapiens	ILLUMINA	2021-07-18	United States	North America	51	7500.98	7942	0.997492	224301687
SRR15289823	PRJNA731148	AMPLICON	SAMN20459470	SRX11594826	SARS-CoV-2/Human/USA/VA-CDC-ASC210158676/2021	Illumina NovaSeq 6000	PAIRED	RT-PCR	VIRAL RNA	Severe acute respiratory syndrome coronavirus 2	Homo sapiens	ILLUMINA	2021-07-18	United States	North America	56	2345.4	1445	0.935124	70134349
SRR15289824	PRJNA731148	AMPLICON	SAMN20459696	SRX11594825	SARS-CoV-2/Human/USA/NC-CDC-ASC210158675/2021	Illumina NovaSeq 6000	PAIRED	RT-PCR	VIRAL RNA	Severe acute respiratory syndrome coronavirus 2	Homo sapiens	ILLUMINA	2021-07-18	United States	North America	48	7445.17	7952	0.997124	222632848
SRR15289825	PRJNA731148	AMPLICON	SAMN20460011	SRX11594824	SARS-CoV-2/Human/USA/FL-CDC-ASC210158674/2021	Illumina NovaSeq 6000	PAIRED	RT-PCR	VIRAL RNA	Severe acute respiratory syndrome coronavirus 2	Homo sapiens	ILLUMINA	2021-07-17	United States	North America	49	7342.42	7951	0.998462	219560512
SRR15289827	PRJNA731148	AMPLICON	SAMN20459509	SRX11594822	SARS-CoV-2/Human/USA/TX-CDC-ASC210158672/2021	Illumina NovaSeq 6000	PAIRED	RT-PCR	VIRAL RNA	Severe acute respiratory syndrome coronavirus 2	Homo sapiens	ILLUMINA	2021-07-17	United States	North America	52	7386.08	7909	0.996723	220866081
SRR15289830	PRJNA731148	AMPLICON	SAMN20460013	SRX11594819	SARS-CoV-2/Human/USA/FL-CDC-ASC210158667/2021	Illumina NovaSeq 6000	PAIRED	RT-PCR	VIRAL RNA	Severe acute respiratory syndrome coronavirus 2	Homo sapiens	ILLUMINA	2021-07-17	United States	North America	51	4458	4457	0.93412	133307430
SRR15289831	PRJNA731148	AMPLICON	SAMN20459510	SRX11594818	SARS-CoV-2/Human/USA/TX-CDC-ASC210158666/2021	Illumina NovaSeq 6000	PAIRED	RT-PCR	VIRAL RNA	Severe acute respiratory syndrome coronavirus 2	Homo sapiens	ILLUMINA	2021-07-17	United States	North America	59	4137.68	3718	0.967729	123729170
SRR15289832	PRJNA731148	AMPLICON	SAMN20459849	SRX11594817	SARS-CoV-2/Human/USA/GA-CDC-ASC210158665/2021	Illumina NovaSeq 6000	PAIRED	RT-PCR	VIRAL RNA	Severe acute respiratory syndrome coronavirus 2	Homo sapiens	ILLUMINA	2021-07-17	United States	North America	57	6166.17	7741	0.993044	184386985
SRR15289833	PRJNA731148	AMPLICON	SAMN20460364	SRX11594816	SARS-CoV-2/Human/USA/CA-CDC-ASC210158664/2021	Illumina NovaSeq 6000	PAIRED	RT-PCR	VIRAL RNA	Severe acute respiratory syndrome coronavirus 2	Homo sapiens	ILLUMINA	2021-07-16	United States	North America	47	7329.34	7952	0.997291	219169361
SRR15289834	PRJNA731148	AMPLICON	SAMN20460365	SRX11594815	SARS-CoV-2/Human/USA/CA-CDC-ASC210158663/2021	Illumina NovaSeq 6000	PAIRED	RT-PCR	VIRAL RNA	Severe acute respiratory syndrome coronavirus 2	Homo sapiens	ILLUMINA	2021-07-17	United States	North America	91	571.243	106	0.51647	17081891
SRR15289835	PRJNA731148	AMPLICON	SAMN20459718	SRX11594814	SARS-CoV-2/Human/USA/MO-CDC-ASC210158661/2021	Illumina NovaSeq 6000	PAIRED	RT-PCR	VIRAL RNA	Severe acute respiratory syndrome coronavirus 2	Homo sapiens	ILLUMINA	2021-07-18	United States	North America	53	7580.84	7953	0.995719	226689848
SRR15289836	PRJNA731148	AMPLICON	SAMN20460366	SRX11594813	SARS-CoV-2/Human/USA/CA-CDC-ASC210158660/2021	Illumina NovaSeq 6000	PAIRED	RT-PCR	VIRAL RNA	Severe acute respiratory syndrome coronavirus 2	Homo sapiens	ILLUMINA	2021-07-17	United States	North America	50	973.26	512	0.889142	29103388
SRR15289837	PRJNA731148	AMPLICON	SAMN20459719	SRX11594812	SARS-CoV-2/Human/USA/MO-CDC-ASC210158659/2021	Illumina NovaSeq 6000	PAIRED	RT-PCR	VIRAL RNA	Severe acute respiratory syndrome coronavirus 2	Homo sapiens	ILLUMINA	2021-07-18	United States	North America	50	2393.59	1538	0.935291	71575532
SRR15289838	PRJNA731148	AMPLICON	SAMN20459720	SRX11594811	SARS-CoV-2/Human/USA/MO-CDC-ASC210158658/2021	Illumina NovaSeq 6000	PAIRED	RT-PCR	VIRAL RNA	Severe acute respiratory syndrome coronavirus 2	Homo sapiens	ILLUMINA	2021-07-17	United States	North America	51	6879.06	7886	0.990937	205704453
SRR15289839	PRJNA731148	AMPLICON	SAMN20459721	SRX11594810	SARS-CoV-2/Human/USA/MO-CDC-ASC210158656/2021	Illumina NovaSeq 6000	PAIRED	RT-PCR	VIRAL RNA	Severe acute respiratory syndrome coronavirus 2	Homo sapiens	ILLUMINA	2021-07-18	United States	North America	56	7033.59	7904	0.997726	210325554
SRR15289841	PRJNA731148	AMPLICON	SAMN20459723	SRX11594808	SARS-CoV-2/Human/USA/MO-CDC-ASC210158654/2021	Illumina NovaSeq 6000	PAIRED	RT-PCR	VIRAL RNA	Severe acute respiratory syndrome coronavirus 2	Homo sapiens	ILLUMINA	2021-07-18	United States	North America	52	3686.1	2549	0.785908	110225314
SRR15289845	PRJNA731148	AMPLICON	SAMN20459492	SRX11594804	SARS-CoV-2/Human/USA/TX-CDC-ASC210159539/2021	Illumina NovaSeq 6000	PAIRED	RT-PCR	VIRAL RNA	Severe acute respiratory syndrome coronavirus 2	Homo sapiens	ILLUMINA	2021-07-18	United States	North America	48	7289.04	7939	0.996388	217964114
SRR15289846	PRJNA731148	AMPLICON	SAMN20459493	SRX11594803	SARS-CoV-2/Human/USA/TX-CDC-ASC210159538/2021	Illumina NovaSeq 6000	PAIRED	RT-PCR	VIRAL RNA	Severe acute respiratory syndrome coronavirus 2	Homo sapiens	ILLUMINA	2021-07-18	United States	North America	53	7168.94	7939	0.995853	214372831
SRR15289849	PRJNA731148	AMPLICON	SAMN20459746	SRX11594800	SARS-CoV-2/Human/USA/MD-CDC-ASC210159534/2021	Illumina NovaSeq 6000	PAIRED	RT-PCR	VIRAL RNA	Severe acute respiratory syndrome coronavirus 2	Homo sapiens	ILLUMINA	2021-07-18	United States	North America	61	5567.95	7410	0.978296	166498453
SRR15289850	PRJNA731148	AMPLICON	SAMN20459467	SRX11594799	SARS-CoV-2/Human/USA/VA-CDC-ASC210159533/2021	Illumina NovaSeq 6000	PAIRED	RT-PCR	VIRAL RNA	Severe acute respiratory syndrome coronavirus 2	Homo sapiens	ILLUMINA	2021-07-18	United States	North America	52	4495.06	4492	0.951042	134415771
SRR15289851	PRJNA731148	AMPLICON	SAMN20460252	SRX11594798	SARS-CoV-2/Human/USA/CA-CDC-ASC210159531/2021	Illumina NovaSeq 6000	PAIRED	RT-PCR	VIRAL RNA	Severe acute respiratory syndrome coronavirus 2	Homo sapiens	ILLUMINA	2021-07-18	United States	North America	51	7164.1	7943	0.994114	214228074
SRR15289852	PRJNA731148	AMPLICON	SAMN20460253	SRX11594797	SARS-CoV-2/Human/USA/CA-CDC-ASC210159530/2021	Illumina NovaSeq 6000	PAIRED	RT-PCR	VIRAL RNA	Severe acute respiratory syndrome coronavirus 2	Homo sapiens	ILLUMINA	2021-07-18	United States	North America	55	6684.32	7693	0.995719	199881090
SRR15289853	PRJNA731148	AMPLICON	SAMN20460254	SRX11594796	SARS-CoV-2/Human/USA/CA-CDC-ASC210159529/2021	Illumina NovaSeq 6000	PAIRED	RT-PCR	VIRAL RNA	Severe acute respiratory syndrome coronavirus 2	Homo sapiens	ILLUMINA	2021-07-18	United States	North America	69	561.348	63	0.430893	16785997
SRR15289854	PRJNA731148	AMPLICON	SAMN20460255	SRX11594795	SARS-CoV-2/Human/USA/CA-CDC-ASC210159528/2021	Illumina NovaSeq 6000	PAIRED	RT-PCR	VIRAL RNA	Severe acute respiratory syndrome coronavirus 2	Homo sapiens	ILLUMINA	2021-07-18	United States	North America	52	5935.26	7559	0.984048	177482136
SRR15289855	PRJNA731148	AMPLICON	SAMN20460256	SRX11594794	SARS-CoV-2/Human/USA/CA-CDC-ASC210159527/2021	Illumina NovaSeq 6000	PAIRED	RT-PCR	VIRAL RNA	Severe acute respiratory syndrome coronavirus 2	Homo sapiens	ILLUMINA	2021-07-18	United States	North America	48	4729.11	5115	0.953851	141414615
SRR15289856	PRJNA731148	AMPLICON	SAMN20460257	SRX11594793	SARS-CoV-2/Human/USA/CA-CDC-ASC210159526/2021	Illumina NovaSeq 6000	PAIRED	RT-PCR	VIRAL RNA	Severe acute respiratory syndrome coronavirus 2	Homo sapiens	ILLUMINA	2021-07-18	United States	North America	53	3613.78	3054	0.954988	108062826
SRR15289858	PRJNA731148	AMPLICON	SAMN20460258	SRX11594791	SARS-CoV-2/Human/USA/CA-CDC-ASC210159524/2021	Illumina NovaSeq 6000	PAIRED	RT-PCR	VIRAL RNA	Severe acute respiratory syndrome coronavirus 2	Homo sapiens	ILLUMINA	2021-07-18	United States	North America	51	6807.46	7687	0.995619	203563588
SRR15289859	PRJNA731148	AMPLICON	SAMN20459575	SRX11594790	SARS-CoV-2/Human/USA/TN-CDC-ASC210159523/2021	Illumina NovaSeq 6000	PAIRED	RT-PCR	VIRAL RNA	Severe acute respiratory syndrome coronavirus 2	Homo sapiens	ILLUMINA	2021-07-19	United States	North America	52	7401.92	7944	0.997124	221339633
SRR15289860	PRJNA731148	AMPLICON	SAMN20460259	SRX11594789	SARS-CoV-2/Human/USA/CA-CDC-ASC210159517/2021	Illumina NovaSeq 6000	PAIRED	RT-PCR	VIRAL RNA	Severe acute respiratory syndrome coronavirus 2	Homo sapiens	ILLUMINA	2021-07-18	United States	North America	47	7657.9	7959	0.997124	228994222
SRR15289863	PRJNA731148	AMPLICON	SAMN20460262	SRX11594786	SARS-CoV-2/Human/USA/CA-CDC-ASC210159514/2021	Illumina NovaSeq 6000	PAIRED	RT-PCR	VIRAL RNA	Severe acute respiratory syndrome coronavirus 2	Homo sapiens	ILLUMINA	2021-07-18	United States	North America	50	7578.81	7955	0.997793	226629260
SRR15289864	PRJNA731148	AMPLICON	SAMN20460263	SRX11594785	SARS-CoV-2/Human/USA/CA-CDC-ASC210159513/2021	Illumina NovaSeq 6000	PAIRED	RT-PCR	VIRAL RNA	Severe acute respiratory syndrome coronavirus 2	Homo sapiens	ILLUMINA	2021-07-18	United States	North America	91	2115.35	902	0.820553	63255240
SRR15289865	PRJNA731148	AMPLICON	SAMN20459671	SRX11594784	SARS-CoV-2/Human/USA/NJ-CDC-ASC210159512/2021	Illumina NovaSeq 6000	PAIRED	RT-PCR	VIRAL RNA	Severe acute respiratory syndrome coronavirus 2	Homo sapiens	ILLUMINA	2021-07-18	United States	North America	51	6114.35	7544	0.989867	182837379
SRR15289871	PRJNA731148	AMPLICON	SAMN20459674	SRX11594778	SARS-CoV-2/Human/USA/NJ-CDC-ASC210159503/2021	Illumina NovaSeq 6000	PAIRED	RT-PCR	VIRAL RNA	Severe acute respiratory syndrome coronavirus 2	Homo sapiens	ILLUMINA	2021-07-08	United States	North America	54	7303.97	7918	0.997525	218410733
SRR15289872	PRJNA731148	AMPLICON	SAMN20460264	SRX11594777	SARS-CoV-2/Human/USA/CA-CDC-ASC210159502/2021	Illumina NovaSeq 6000	PAIRED	RT-PCR	VIRAL RNA	Severe acute respiratory syndrome coronavirus 2	Homo sapiens	ILLUMINA	2021-07-18	United States	North America	204	1752.04	455	0.689095	52391205
SRR15289873	PRJNA731148	AMPLICON	SAMN20460265	SRX11594776	SARS-CoV-2/Human/USA/CA-CDC-ASC210159499/2021	Illumina NovaSeq 6000	PAIRED	RT-PCR	VIRAL RNA	Severe acute respiratory syndrome coronavirus 2	Homo sapiens	ILLUMINA	2021-07-18	United States	North America	54	5589.45	7395	0.991472	167141208
SRR15289876	PRJNA731148	AMPLICON	SAMN20460268	SRX11594773	SARS-CoV-2/Human/USA/CA-CDC-ASC210159496/2021	Illumina NovaSeq 6000	PAIRED	RT-PCR	VIRAL RNA	Severe acute respiratory syndrome coronavirus 2	Homo sapiens	ILLUMINA	2021-07-18	United States	North America	58	3882.89	3557	0.935324	116110104
SRR15289877	PRJNA731148	AMPLICON	SAMN20459697	SRX11594772	SARS-CoV-2/Human/USA/NC-CDC-ASC210158650/2021	Illumina NovaSeq 6000	PAIRED	RT-PCR	VIRAL RNA	Severe acute respiratory syndrome coronavirus 2	Homo sapiens	ILLUMINA	2021-07-18	United States	North America	85	383.79	55	0.402067	11476462
SRR15289878	PRJNA731148	AMPLICON	SAMN20459698	SRX11594771	SARS-CoV-2/Human/USA/NC-CDC-ASC210158649/2021	Illumina NovaSeq 6000	PAIRED	RT-PCR	VIRAL RNA	Severe acute respiratory syndrome coronavirus 2	Homo sapiens	ILLUMINA	2021-07-17	United States	North America	47	7240.41	7929	0.997124	216510036
SRR15289879	PRJNA731148	AMPLICON	SAMN20459774	SRX11594770	SARS-CoV-2/Human/USA/LA-CDC-ASC210158648/2021	Illumina NovaSeq 6000	PAIRED	RT-PCR	VIRAL RNA	Severe acute respiratory syndrome coronavirus 2	Homo sapiens	ILLUMINA	2021-07-18	United States	North America	48	7671.22	7956	0.997793	229392458
SRR15289881	PRJNA731148	AMPLICON	SAMN20460368	SRX11594768	SARS-CoV-2/Human/USA/CA-CDC-ASC210158646/2021	Illumina NovaSeq 6000	PAIRED	RT-PCR	VIRAL RNA	Severe acute respiratory syndrome coronavirus 2	Homo sapiens	ILLUMINA	2021-07-17	United States	North America	52	7473.65	7952	0.997358	223484524
SRR15289886	PRJNA731148	AMPLICON	SAMN20460373	SRX11594763	SARS-CoV-2/Human/USA/CA-CDC-ASC210158641/2021	Illumina NovaSeq 6000	PAIRED	RT-PCR	VIRAL RNA	Severe acute respiratory syndrome coronavirus 2	Homo sapiens	ILLUMINA	2021-07-17	United States	North America	51	7671.21	7958	0.997659	229392072
SRR15289887	PRJNA731148	AMPLICON	SAMN20460702	SRX11594762	SARS-CoV-2/Human/USA/AL-CDC-ASC210158640/2021	Illumina NovaSeq 6000	PAIRED	RT-PCR	VIRAL RNA	Severe acute respiratory syndrome coronavirus 2	Homo sapiens	ILLUMINA	2021-07-18	United States	North America	47	7569.09	7933	0.997626	226338586
SRR15289888	PRJNA731148	AMPLICON	SAMN20460374	SRX11594761	SARS-CoV-2/Human/USA/CA-CDC-ASC210158639/2021	Illumina NovaSeq 6000	PAIRED	RT-PCR	VIRAL RNA	Severe acute respiratory syndrome coronavirus 2	Homo sapiens	ILLUMINA	2021-07-17	United States	North America	47	7573.6	7946	0.997525	226473312
SRR15289891	PRJNA731148	AMPLICON	SAMN20460375	SRX11594758	SARS-CoV-2/Human/USA/CA-CDC-ASC210158636/2021	Illumina NovaSeq 6000	PAIRED	RT-PCR	VIRAL RNA	Severe acute respiratory syndrome coronavirus 2	Homo sapiens	ILLUMINA	2021-07-17	United States	North America	49	6627.56	7822	0.991272	198183886
SRR15289893	PRJNA731148	AMPLICON	SAMN20460704	SRX11594756	SARS-CoV-2/Human/USA/AL-CDC-ASC210158634/2021	Illumina NovaSeq 6000	PAIRED	RT-PCR	VIRAL RNA	Severe acute respiratory syndrome coronavirus 2	Homo sapiens	ILLUMINA	2021-07-18	United States	North America	65	3566.7	2210	0.856402	106655014
SRR15289894	PRJNA731148	AMPLICON	SAMN20460377	SRX11594755	SARS-CoV-2/Human/USA/CA-CDC-ASC210158633/2021	Illumina NovaSeq 6000	PAIRED	RT-PCR	VIRAL RNA	Severe acute respiratory syndrome coronavirus 2	Homo sapiens	ILLUMINA	2021-07-17	United States	North America	58	4646.48	5373	0.937531	138943737
SRR15289895	PRJNA731148	AMPLICON	SAMN20459614	SRX11594754	SARS-CoV-2/Human/USA/TN-CDC-ASC210158632/2021	Illumina NovaSeq 6000	PAIRED	RT-PCR	VIRAL RNA	Severe acute respiratory syndrome coronavirus 2	Homo sapiens	ILLUMINA	2021-07-16	United States	North America	82	412.9	30	0.347323	12346951
SRR15289896	PRJNA731148	AMPLICON	SAMN20459851	SRX11594753	SARS-CoV-2/Human/USA/GA-CDC-ASC210158631/2021	Illumina NovaSeq 6000	PAIRED	RT-PCR	VIRAL RNA	Severe acute respiratory syndrome coronavirus 2	Homo sapiens	ILLUMINA	2021-07-18	United States	North America	56	6571.55	7805	0.991138	196508927
SRR15289897	PRJNA731148	AMPLICON	SAMN20459852	SRX11594752	SARS-CoV-2/Human/USA/GA-CDC-ASC210158629/2021	Illumina NovaSeq 6000	PAIRED	RT-PCR	VIRAL RNA	Severe acute respiratory syndrome coronavirus 2	Homo sapiens	ILLUMINA	2021-07-18	United States	North America	53	6563.2	7809	0.994248	196259485
SRR15289899	PRJNA731148	AMPLICON	SAMN20459854	SRX11594750	SARS-CoV-2/Human/USA/GA-CDC-ASC210158627/2021	Illumina NovaSeq 6000	PAIRED	RT-PCR	VIRAL RNA	Severe acute respiratory syndrome coronavirus 2	Homo sapiens	ILLUMINA	2021-07-18	United States	North America	48	7617.72	7951	0.997659	227792705
SRR15289900	PRJNA731148	AMPLICON	SAMN20459855	SRX11594749	SARS-CoV-2/Human/USA/GA-CDC-ASC210158626/2021	Illumina NovaSeq 6000	PAIRED	RT-PCR	VIRAL RNA	Severe acute respiratory syndrome coronavirus 2	Homo sapiens	ILLUMINA	2021-07-18	United States	North America	46	7617.65	7952	0.997492	227790655
SRR15289901	PRJNA731148	AMPLICON	SAMN20459699	SRX11594748	SARS-CoV-2/Human/USA/NC-CDC-ASC210158625/2021	Illumina NovaSeq 6000	PAIRED	RT-PCR	VIRAL RNA	Severe acute respiratory syndrome coronavirus 2	Homo sapiens	ILLUMINA	2021-07-18	United States	North America	53	7418.73	7917	0.997258	221842205
SRR15289902	PRJNA731148	AMPLICON	SAMN20459856	SRX11594747	SARS-CoV-2/Human/USA/GA-CDC-ASC210158623/2021	Illumina NovaSeq 6000	PAIRED	RT-PCR	VIRAL RNA	Severe acute respiratory syndrome coronavirus 2	Homo sapiens	ILLUMINA	2021-07-18	United States	North America	49	7559.51	7951	0.997358	226051978
SRR15289903	PRJNA731148	AMPLICON	SAMN20460014	SRX11594746	SARS-CoV-2/Human/USA/FL-CDC-ASC210158622/2021	Illumina NovaSeq 6000	PAIRED	RT-PCR	VIRAL RNA	Severe acute respiratory syndrome coronavirus 2	Homo sapiens	ILLUMINA	2021-07-18	United States	North America	55	7476.39	7935	0.997224	223566424
SRR15289904	PRJNA731148	AMPLICON	SAMN20459857	SRX11594745	SARS-CoV-2/Human/USA/GA-CDC-ASC210158621/2021	Illumina NovaSeq 6000	PAIRED	RT-PCR	VIRAL RNA	Severe acute respiratory syndrome coronavirus 2	Homo sapiens	ILLUMINA	2021-07-18	United States	North America	49	7580.21	7956	0.997626	226670897
SRR15289905	PRJNA731148	AMPLICON	SAMN20459446	SRX11594744	SARS-CoV-2/Human/USA/WV-CDC-ASC210158620/2021	Illumina NovaSeq 6000	PAIRED	RT-PCR	VIRAL RNA	Severe acute respiratory syndrome coronavirus 2	Homo sapiens	ILLUMINA	2021-07-18	United States	North America	48	7146.45	7928	0.998562	213700197
SRR15289907	PRJNA731148	AMPLICON	SAMN20459859	SRX11594742	SARS-CoV-2/Human/USA/GA-CDC-ASC210158618/2021	Illumina NovaSeq 6000	PAIRED	RT-PCR	VIRAL RNA	Severe acute respiratory syndrome coronavirus 2	Homo sapiens	ILLUMINA	2021-07-18	United States	North America	51	7339.56	7936	0.998294	219474863
SRR15289908	PRJNA731148	AMPLICON	SAMN20460378	SRX11594741	SARS-CoV-2/Human/USA/CA-CDC-ASC210158616/2021	Illumina NovaSeq 6000	PAIRED	RT-PCR	VIRAL RNA	Severe acute respiratory syndrome coronavirus 2	Homo sapiens	ILLUMINA	2021-07-17	United States	North America	50	7661.83	7959	0.997559	229111809
SRR15289909	PRJNA731148	AMPLICON	SAMN20460269	SRX11594740	SARS-CoV-2/Human/USA/CA-CDC-ASC210159495/2021	Illumina NovaSeq 6000	PAIRED	RT-PCR	VIRAL RNA	Severe acute respiratory syndrome coronavirus 2	Homo sapiens	ILLUMINA	2021-07-18	United States	North America	54	7215.46	7885	0.997626	215763987
SRR15289910	PRJNA731148	AMPLICON	SAMN20460270	SRX11594739	SARS-CoV-2/Human/USA/CA-CDC-ASC210159494/2021	Illumina NovaSeq 6000	PAIRED	RT-PCR	VIRAL RNA	Severe acute respiratory syndrome coronavirus 2	Homo sapiens	ILLUMINA	2021-07-18	United States	North America	55	3324.93	2544	0.951075	99425500
SRR15289911	PRJNA731148	AMPLICON	SAMN20460271	SRX11594738	SARS-CoV-2/Human/USA/CA-CDC-ASC210159493/2021	Illumina NovaSeq 6000	PAIRED	RT-PCR	VIRAL RNA	Severe acute respiratory syndrome coronavirus 2	Homo sapiens	ILLUMINA	2021-07-18	United States	North America	54	7311.09	7908	0.997592	218623381
SRR15289912	PRJNA731148	AMPLICON	SAMN20460272	SRX11594737	SARS-CoV-2/Human/USA/CA-CDC-ASC210159492/2021	Illumina NovaSeq 6000	PAIRED	RT-PCR	VIRAL RNA	Severe acute respiratory syndrome coronavirus 2	Homo sapiens	ILLUMINA	2021-07-18	United States	North America	51	7453.72	7923	0.997492	222888553
SRR15289916	PRJNA731148	AMPLICON	SAMN20460274	SRX11594733	SARS-CoV-2/Human/USA/CA-CDC-ASC210159484/2021	Illumina NovaSeq 6000	PAIRED	RT-PCR	VIRAL RNA	Severe acute respiratory syndrome coronavirus 2	Homo sapiens	ILLUMINA	2021-07-18	United States	North America	68	2266.78	941	0.807444	67783390
SRR15289917	PRJNA731148	AMPLICON	SAMN20460275	SRX11594732	SARS-CoV-2/Human/USA/CA-CDC-ASC210159483/2021	Illumina NovaSeq 6000	PAIRED	RT-PCR	VIRAL RNA	Severe acute respiratory syndrome coronavirus 2	Homo sapiens	ILLUMINA	2021-07-18	United States	North America	52	7286.81	7949	0.997124	217897567
SRR15289918	PRJNA731148	AMPLICON	SAMN20460276	SRX11594731	SARS-CoV-2/Human/USA/CA-CDC-ASC210159481/2021	Illumina NovaSeq 6000	PAIRED	RT-PCR	VIRAL RNA	Severe acute respiratory syndrome coronavirus 2	Homo sapiens	ILLUMINA	2021-07-18	United States	North America	46	5421.74	6126	0.98552	162126279
SRR15289920	PRJNA731148	AMPLICON	SAMN20460278	SRX11594729	SARS-CoV-2/Human/USA/CA-CDC-ASC210159479/2021	Illumina NovaSeq 6000	PAIRED	RT-PCR	VIRAL RNA	Severe acute respiratory syndrome coronavirus 2	Homo sapiens	ILLUMINA	2021-07-17	United States	North America	50	3994.67	3648	0.974752	119452518
SRR15289921	PRJNA731148	AMPLICON	SAMN20460279	SRX11594728	SARS-CoV-2/Human/USA/CA-CDC-ASC210159478/2021	Illumina NovaSeq 6000	PAIRED	RT-PCR	VIRAL RNA	Severe acute respiratory syndrome coronavirus 2	Homo sapiens	ILLUMINA	2021-07-18	United States	North America	55	3187.22	2713	0.972678	95307368
SRR15289924	PRJNA731148	AMPLICON	SAMN20460282	SRX11594725	SARS-CoV-2/Human/USA/CA-CDC-ASC210159475/2021	Illumina NovaSeq 6000	PAIRED	RT-PCR	VIRAL RNA	Severe acute respiratory syndrome coronavirus 2	Homo sapiens	ILLUMINA	2021-07-17	United States	North America	53	7622.51	7959	0.997492	227935822
SRR15289925	PRJNA731148	AMPLICON	SAMN20460283	SRX11594724	SARS-CoV-2/Human/USA/CA-CDC-ASC210159474/2021	Illumina NovaSeq 6000	PAIRED	RT-PCR	VIRAL RNA	Severe acute respiratory syndrome coronavirus 2	Homo sapiens	ILLUMINA	2021-07-18	United States	North America	51	7266.92	7928	0.997458	217302638
SRR15289927	PRJNA731148	AMPLICON	SAMN20460285	SRX11594722	SARS-CoV-2/Human/USA/CA-CDC-ASC210159472/2021	Illumina NovaSeq 6000	PAIRED	RT-PCR	VIRAL RNA	Severe acute respiratory syndrome coronavirus 2	Homo sapiens	ILLUMINA	2021-07-17	United States	North America	52	4863.68	5155	0.973782	145438666
SRR15289931	PRJNA731148	AMPLICON	SAMN20460289	SRX11594718	SARS-CoV-2/Human/USA/CA-CDC-ASC210159468/2021	Illumina NovaSeq 6000	PAIRED	RT-PCR	VIRAL RNA	Severe acute respiratory syndrome coronavirus 2	Homo sapiens	ILLUMINA	2021-07-18	United States	North America	54	6434.82	7860	0.995251	192420295
SRR15289934	PRJNA731148	AMPLICON	SAMN20459675	SRX11594715	SARS-CoV-2/Human/USA/NJ-CDC-ASC210159464/2021	Illumina NovaSeq 6000	PAIRED	RT-PCR	VIRAL RNA	Severe acute respiratory syndrome coronavirus 2	Homo sapiens	ILLUMINA	2021-07-18	United States	North America	60	2071.35	921	0.871384	61939497
SRR15289936	PRJNA731148	AMPLICON	SAMN20459582	SRX11594713	SARS-CoV-2/Human/USA/TN-CDC-ASC210159462/2021	Illumina NovaSeq 6000	PAIRED	RT-PCR	VIRAL RNA	Severe acute respiratory syndrome coronavirus 2	Homo sapiens	ILLUMINA	2021-07-19	United States	North America	54	7696.51	7961	0.997525	230148833
SRR15289937	PRJNA731148	AMPLICON	SAMN20460292	SRX11594712	SARS-CoV-2/Human/USA/CA-CDC-ASC210159461/2021	Illumina NovaSeq 6000	PAIRED	RT-PCR	VIRAL RNA	Severe acute respiratory syndrome coronavirus 2	Homo sapiens	ILLUMINA	2021-07-18	United States	North America	47	6642.51	7888	0.993947	198631111
SRR15289939	PRJNA731148	AMPLICON	SAMN20459584	SRX11594710	SARS-CoV-2/Human/USA/TN-CDC-ASC210159459/2021	Illumina NovaSeq 6000	PAIRED	RT-PCR	VIRAL RNA	Severe acute respiratory syndrome coronavirus 2	Homo sapiens	ILLUMINA	2021-07-16	United States	North America	48	7476.93	7941	0.995853	223582580
SRR15289941	PRJNA731148	AMPLICON	SAMN20460379	SRX11594708	SARS-CoV-2/Human/USA/CA-CDC-ASC210158615/2021	Illumina NovaSeq 6000	PAIRED	RT-PCR	VIRAL RNA	Severe acute respiratory syndrome coronavirus 2	Homo sapiens	ILLUMINA	2021-07-17	United States	North America	61	1404.4	501	0.764271	41995892
SRR15289942	PRJNA731148	AMPLICON	SAMN20459615	SRX11594707	SARS-CoV-2/Human/USA/TN-CDC-ASC210158614/2021	Illumina NovaSeq 6000	PAIRED	RT-PCR	VIRAL RNA	Severe acute respiratory syndrome coronavirus 2	Homo sapiens	ILLUMINA	2021-07-17	United States	North America	45	7640.55	7959	0.998696	228475503
SRR15289943	PRJNA731148	AMPLICON	SAMN20459775	SRX11594706	SARS-CoV-2/Human/USA/LA-CDC-ASC210158612/2021	Illumina NovaSeq 6000	PAIRED	RT-PCR	VIRAL RNA	Severe acute respiratory syndrome coronavirus 2	Homo sapiens	ILLUMINA	2021-07-17	United States	North America	59	5897.13	7399	0.980303	176341848
SRR15289944	PRJNA731148	AMPLICON	SAMN20460380	SRX11594705	SARS-CoV-2/Human/USA/CA-CDC-ASC210158611/2021	Illumina NovaSeq 6000	PAIRED	RT-PCR	VIRAL RNA	Severe acute respiratory syndrome coronavirus 2	Homo sapiens	ILLUMINA	2021-07-17	United States	North America	57	6410.08	7815	0.989198	191680542
SRR15289946	PRJNA731148	AMPLICON	SAMN20459804	SRX11594703	SARS-CoV-2/Human/USA/IL-CDC-ASC210158609/2021	Illumina NovaSeq 6000	PAIRED	RT-PCR	VIRAL RNA	Severe acute respiratory syndrome coronavirus 2	Homo sapiens	ILLUMINA	2021-07-18	United States	North America	71	438.763	30	0.328061	13120327
SRR15289947	PRJNA731148	AMPLICON	SAMN20459805	SRX11594702	SARS-CoV-2/Human/USA/IL-CDC-ASC210158608/2021	Illumina NovaSeq 6000	PAIRED	RT-PCR	VIRAL RNA	Severe acute respiratory syndrome coronavirus 2	Homo sapiens	ILLUMINA	2021-07-18	United States	North America	75	239.494	30	0.332308	7161597
SRR15289949	PRJNA731148	AMPLICON	SAMN20459739	SRX11594700	SARS-CoV-2/Human/USA/MN-CDC-ASC210158605/2021	Illumina NovaSeq 6000	PAIRED	RT-PCR	VIRAL RNA	Severe acute respiratory syndrome coronavirus 2	Homo sapiens	ILLUMINA	2021-07-17	United States	North America	45	7480.77	7921	0.997592	223697574
SRR15289950	PRJNA731148	AMPLICON	SAMN20459447	SRX11594699	SARS-CoV-2/Human/USA/WV-CDC-ASC210158604/2021	Illumina NovaSeq 6000	PAIRED	RT-PCR	VIRAL RNA	Severe acute respiratory syndrome coronavirus 2	Homo sapiens	ILLUMINA	2021-07-16	United States	North America	65	3591.41	2508	0.873959	107394075
SRR15289951	PRJNA731148	AMPLICON	SAMN20460016	SRX11594698	SARS-CoV-2/Human/USA/FL-CDC-ASC210158603/2021	Illumina NovaSeq 6000	PAIRED	RT-PCR	VIRAL RNA	Severe acute respiratory syndrome coronavirus 2	Homo sapiens	ILLUMINA	2021-07-17	United States	North America	62	3165.32	1598	0.846537	94652633
SRR15289952	PRJNA731148	AMPLICON	SAMN20460017	SRX11594697	SARS-CoV-2/Human/USA/FL-CDC-ASC210158602/2021	Illumina NovaSeq 6000	PAIRED	RT-PCR	VIRAL RNA	Severe acute respiratory syndrome coronavirus 2	Homo sapiens	ILLUMINA	2021-07-17	United States	North America	45	6813.71	7851	0.998294	203750401
SRR15289953	PRJNA731148	AMPLICON	SAMN20459511	SRX11594696	SARS-CoV-2/Human/USA/TX-CDC-ASC210158600/2021	Illumina NovaSeq 6000	PAIRED	RT-PCR	VIRAL RNA	Severe acute respiratory syndrome coronavirus 2	Homo sapiens	ILLUMINA	2021-07-17	United States	North America	61	469.102	16	0.365415	14027571
SRR15289955	PRJNA731148	AMPLICON	SAMN20460381	SRX11594694	SARS-CoV-2/Human/USA/CA-CDC-ASC210158598/2021	Illumina NovaSeq 6000	PAIRED	RT-PCR	VIRAL RNA	Severe acute respiratory syndrome coronavirus 2	Homo sapiens	ILLUMINA	2021-07-17	United States	North America	50	7144.94	7938	0.996923	213655170
SRR15289957	PRJNA731148	AMPLICON	SAMN20460382	SRX11594692	SARS-CoV-2/Human/USA/CA-CDC-ASC210158596/2021	Illumina NovaSeq 6000	PAIRED	RT-PCR	VIRAL RNA	Severe acute respiratory syndrome coronavirus 2	Homo sapiens	ILLUMINA	2021-07-17	United States	North America	53	4393.35	4341	0.958533	131374406
SRR15289958	PRJNA731148	AMPLICON	SAMN20460383	SRX11594691	SARS-CoV-2/Human/USA/CA-CDC-ASC210158595/2021	Illumina NovaSeq 6000	PAIRED	RT-PCR	VIRAL RNA	Severe acute respiratory syndrome coronavirus 2	Homo sapiens	ILLUMINA	2021-07-17	United States	North America	53	4921.31	5185	0.973113	147161858
SRR15289962	PRJNA731148	AMPLICON	SAMN20460386	SRX11594687	SARS-CoV-2/Human/USA/CA-CDC-ASC210158591/2021	Illumina NovaSeq 6000	PAIRED	RT-PCR	VIRAL RNA	Severe acute respiratory syndrome coronavirus 2	Homo sapiens	ILLUMINA	2021-07-17	United States	North America	55	6014.46	7674	0.96716	179850267
SRR15289964	PRJNA731148	AMPLICON	SAMN20460388	SRX11594685	SARS-CoV-2/Human/USA/CA-CDC-ASC210158589/2021	Illumina NovaSeq 6000	PAIRED	RT-PCR	VIRAL RNA	Severe acute respiratory syndrome coronavirus 2	Homo sapiens	ILLUMINA	2021-07-17	United States	North America	68	4353.42	4669	0.915794	130180294
SRR15289965	PRJNA731148	AMPLICON	SAMN20460389	SRX11594684	SARS-CoV-2/Human/USA/CA-CDC-ASC210158588/2021	Illumina NovaSeq 6000	PAIRED	RT-PCR	VIRAL RNA	Severe acute respiratory syndrome coronavirus 2	Homo sapiens	ILLUMINA	2021-07-17	United States	North America	52	6052.66	7666	0.974451	180992640
SRR15289966	PRJNA731148	AMPLICON	SAMN20460390	SRX11594683	SARS-CoV-2/Human/USA/CA-CDC-ASC210158587/2021	Illumina NovaSeq 6000	PAIRED	RT-PCR	VIRAL RNA	Severe acute respiratory syndrome coronavirus 2	Homo sapiens	ILLUMINA	2021-07-17	United States	North America	48	7591	7953	0.998662	226993791
SRR15289967	PRJNA731148	AMPLICON	SAMN20459513	SRX11594682	SARS-CoV-2/Human/USA/TX-CDC-ASC210158586/2021	Illumina NovaSeq 6000	PAIRED	RT-PCR	VIRAL RNA	Severe acute respiratory syndrome coronavirus 2	Homo sapiens	ILLUMINA	2021-07-17	United States	North America	47	7384.6	7942	0.998529	220821826
SRR15289968	PRJNA731148	AMPLICON	SAMN20460391	SRX11594681	SARS-CoV-2/Human/USA/CA-CDC-ASC210158585/2021	Illumina NovaSeq 6000	PAIRED	RT-PCR	VIRAL RNA	Severe acute respiratory syndrome coronavirus 2	Homo sapiens	ILLUMINA	2021-07-17	United States	North America	74	3040.14	323	0.551583	90909282
SRR15289969	PRJNA731148	AMPLICON	SAMN20460392	SRX11594680	SARS-CoV-2/Human/USA/CA-CDC-ASC210158584/2021	Illumina NovaSeq 6000	PAIRED	RT-PCR	VIRAL RNA	Severe acute respiratory syndrome coronavirus 2	Homo sapiens	ILLUMINA	2021-07-16	United States	North America	47	7454.08	7950	0.996923	222899496
SRR15289970	PRJNA731148	AMPLICON	SAMN20460393	SRX11594679	SARS-CoV-2/Human/USA/CA-CDC-ASC210158583/2021	Illumina NovaSeq 6000	PAIRED	RT-PCR	VIRAL RNA	Severe acute respiratory syndrome coronavirus 2	Homo sapiens	ILLUMINA	2021-07-17	United States	North America	58	1154.26	703	0.901883	34515794
SRR15289971	PRJNA731148	AMPLICON	SAMN20460394	SRX11594678	SARS-CoV-2/Human/USA/CA-CDC-ASC210158582/2021	Illumina NovaSeq 6000	PAIRED	RT-PCR	VIRAL RNA	Severe acute respiratory syndrome coronavirus 2	Homo sapiens	ILLUMINA	2021-07-17	United States	North America	52	6089.1	7125	0.995452	182082262
SRR15289972	PRJNA731148	AMPLICON	SAMN20459627	SRX11594677	SARS-CoV-2/Human/USA/RI-CDC-ASC210158581/2021	Illumina NovaSeq 6000	PAIRED	RT-PCR	VIRAL RNA	Severe acute respiratory syndrome coronavirus 2	Homo sapiens	ILLUMINA	2021-07-17	United States	North America	47	7290.1	7928	0.994282	217995757
SRR15289973	PRJNA731148	AMPLICON	SAMN20459586	SRX11594676	SARS-CoV-2/Human/USA/TN-CDC-ASC210159457/2021	Illumina NovaSeq 6000	PAIRED	RT-PCR	VIRAL RNA	Severe acute respiratory syndrome coronavirus 2	Homo sapiens	ILLUMINA	2021-07-18	United States	North America	49	4982.82	5200	0.989968	149001259
SRR15289975	PRJNA731148	AMPLICON	SAMN20460293	SRX11594674	SARS-CoV-2/Human/USA/CA-CDC-ASC210159455/2021	Illumina NovaSeq 6000	PAIRED	RT-PCR	VIRAL RNA	Severe acute respiratory syndrome coronavirus 2	Homo sapiens	ILLUMINA	2021-07-19	United States	North America	51	7471.4	7945	0.997157	223417161
SRR15289976	PRJNA731148	AMPLICON	SAMN20460294	SRX11594673	SARS-CoV-2/Human/USA/CA-CDC-ASC210159454/2021	Illumina NovaSeq 6000	PAIRED	RT-PCR	VIRAL RNA	Severe acute respiratory syndrome coronavirus 2	Homo sapiens	ILLUMINA	2021-07-19	United States	North America	64	1777.49	842	0.878741	53152331
SRR15289978	PRJNA731148	AMPLICON	SAMN20459689	SRX11594671	SARS-CoV-2/Human/USA/NC-CDC-ASC210159451/2021	Illumina NovaSeq 6000	PAIRED	RT-PCR	VIRAL RNA	Severe acute respiratory syndrome coronavirus 2	Homo sapiens	ILLUMINA	2021-07-19	United States	North America	67	4704.44	4747	0.974584	140676802
SRR15289979	PRJNA731148	AMPLICON	SAMN20459872	SRX11594670	SARS-CoV-2/Human/USA/FL-CDC-ASC210159450/2021	Illumina NovaSeq 6000	PAIRED	RT-PCR	VIRAL RNA	Severe acute respiratory syndrome coronavirus 2	Homo sapiens	ILLUMINA	2021-07-18	United States	North America	43	6491.55	7818	0.991004	194116849
SRR15289980	PRJNA731148	AMPLICON	SAMN20459873	SRX11594669	SARS-CoV-2/Human/USA/FL-CDC-ASC210159449/2021	Illumina NovaSeq 6000	PAIRED	RT-PCR	VIRAL RNA	Severe acute respiratory syndrome coronavirus 2	Homo sapiens	ILLUMINA	2021-07-19	United States	North America	101	258.31	29	0.298498	7724251
SRR15289981	PRJNA731148	AMPLICON	SAMN20459874	SRX11594668	SARS-CoV-2/Human/USA/FL-CDC-ASC210159448/2021	Illumina NovaSeq 6000	PAIRED	RT-PCR	VIRAL RNA	Severe acute respiratory syndrome coronavirus 2	Homo sapiens	ILLUMINA	2021-07-19	United States	North America	56	2967.4	1526	0.86192	88734221
SRR15289982	PRJNA731148	AMPLICON	SAMN20459875	SRX11594667	SARS-CoV-2/Human/USA/FL-CDC-ASC210159447/2021	Illumina NovaSeq 6000	PAIRED	RT-PCR	VIRAL RNA	Severe acute respiratory syndrome coronavirus 2	Homo sapiens	ILLUMINA	2021-07-19	United States	North America	55	5754.01	7115	0.978464	172062098
SRR15289984	PRJNA731148	AMPLICON	SAMN20459588	SRX11594665	SARS-CoV-2/Human/USA/TN-CDC-ASC210159443/2021	Illumina NovaSeq 6000	PAIRED	RT-PCR	VIRAL RNA	Severe acute respiratory syndrome coronavirus 2	Homo sapiens	ILLUMINA	2021-07-19	United States	North America	66	1280.94	149	0.542387	38303989
SRR15289986	PRJNA731148	AMPLICON	SAMN20459876	SRX11594663	SARS-CoV-2/Human/USA/FL-CDC-ASC210159438/2021	Illumina NovaSeq 6000	PAIRED	RT-PCR	VIRAL RNA	Severe acute respiratory syndrome coronavirus 2	Homo sapiens	ILLUMINA	2021-07-18	United States	North America	67	5400.14	6882	0.971173	161480453
SRR15289988	PRJNA731148	AMPLICON	SAMN20460297	SRX11594661	SARS-CoV-2/Human/USA/CA-CDC-ASC210159436/2021	Illumina NovaSeq 6000	PAIRED	RT-PCR	VIRAL RNA	Severe acute respiratory syndrome coronavirus 2	Homo sapiens	ILLUMINA	2021-07-18	United States	North America	70	633.201	99	0.497876	18934605
SRR15289989	PRJNA731148	AMPLICON	SAMN20460298	SRX11594660	SARS-CoV-2/Human/USA/CA-CDC-ASC210159435/2021	Illumina NovaSeq 6000	PAIRED	RT-PCR	VIRAL RNA	Severe acute respiratory syndrome coronavirus 2	Homo sapiens	ILLUMINA	2021-07-18	United States	North America	55	3782.38	3031	0.899876	113104532
SRR15289990	PRJNA731148	AMPLICON	SAMN20460299	SRX11594659	SARS-CoV-2/Human/USA/CA-CDC-ASC210159434/2021	Illumina NovaSeq 6000	PAIRED	RT-PCR	VIRAL RNA	Severe acute respiratory syndrome coronavirus 2	Homo sapiens	ILLUMINA	2021-07-18	United States	North America	56	6602.75	7855	0.986122	197442042
SRR15289991	PRJNA731148	AMPLICON	SAMN20460300	SRX11594658	SARS-CoV-2/Human/USA/CA-CDC-ASC210159433/2021	Illumina NovaSeq 6000	PAIRED	RT-PCR	VIRAL RNA	Severe acute respiratory syndrome coronavirus 2	Homo sapiens	ILLUMINA	2021-07-18	United States	North America	52	2004.42	1127	0.938635	59938167
SRR15289994	PRJNA731148	AMPLICON	SAMN20460303	SRX11594655	SARS-CoV-2/Human/USA/CA-CDC-ASC210159430/2021	Illumina NovaSeq 6000	PAIRED	RT-PCR	VIRAL RNA	Severe acute respiratory syndrome coronavirus 2	Homo sapiens	ILLUMINA	2021-07-17	United States	North America	49	7089.39	7935	0.99582	211994124
SRR15289996	PRJNA731148	AMPLICON	SAMN20459449	SRX11594653	SARS-CoV-2/Human/USA/WI-CDC-ASC210159427/2021	Illumina NovaSeq 6000	PAIRED	RT-PCR	VIRAL RNA	Severe acute respiratory syndrome coronavirus 2	Homo sapiens	ILLUMINA	2021-07-18	United States	North America	59	1606.8	1225	0.955657	48048051
SRR15289998	PRJNA731148	AMPLICON	SAMN20459450	SRX11594651	SARS-CoV-2/Human/USA/WI-CDC-ASC210159425/2021	Illumina NovaSeq 6000	PAIRED	RT-PCR	VIRAL RNA	Severe acute respiratory syndrome coronavirus 2	Homo sapiens	ILLUMINA	2021-07-18	United States	North America	50	1140.25	822	0.938836	34096823
SRR15289999	PRJNA731148	AMPLICON	SAMN20459877	SRX11594650	SARS-CoV-2/Human/USA/FL-CDC-ASC210159424/2021	Illumina NovaSeq 6000	PAIRED	RT-PCR	VIRAL RNA	Severe acute respiratory syndrome coronavirus 2	Homo sapiens	ILLUMINA	2021-07-16	United States	North America	56	5489.15	6245	0.976792	164141937
SRR15290000	PRJNA731148	AMPLICON	SAMN20459451	SRX11594649	SARS-CoV-2/Human/USA/WI-CDC-ASC210159423/2021	Illumina NovaSeq 6000	PAIRED	RT-PCR	VIRAL RNA	Severe acute respiratory syndrome coronavirus 2	Homo sapiens	ILLUMINA	2021-07-18	United States	North America	46	6401.5	7742	0.995719	191423919
SRR15290001	PRJNA731148	AMPLICON	SAMN20459878	SRX11594648	SARS-CoV-2/Human/USA/FL-CDC-ASC210159422/2021	Illumina NovaSeq 6000	PAIRED	RT-PCR	VIRAL RNA	Severe acute respiratory syndrome coronavirus 2	Homo sapiens	ILLUMINA	2021-07-17	United States	North America	58	3722.36	2857	0.909106	111309801
SRR15290003	PRJNA731148	AMPLICON	SAMN20459879	SRX11594646	SARS-CoV-2/Human/USA/FL-CDC-ASC210159420/2021	Illumina NovaSeq 6000	PAIRED	RT-PCR	VIRAL RNA	Severe acute respiratory syndrome coronavirus 2	Homo sapiens	ILLUMINA	2021-07-16	United States	North America	52	3206.05	2535	0.954954	95870515
SRR15290005	PRJNA731148	AMPLICON	SAMN20460395	SRX11594644	SARS-CoV-2/Human/USA/CA-CDC-ASC210158580/2021	Illumina NovaSeq 6000	PAIRED	RT-PCR	VIRAL RNA	Severe acute respiratory syndrome coronavirus 2	Homo sapiens	ILLUMINA	2021-07-17	United States	North America	60	7595.21	7953	0.997559	227119580
SRR15290008	PRJNA731148	AMPLICON	SAMN20460020	SRX11594641	SARS-CoV-2/Human/USA/FL-CDC-ASC210158577/2021	Illumina NovaSeq 6000	PAIRED	RT-PCR	VIRAL RNA	Severe acute respiratory syndrome coronavirus 2	Homo sapiens	ILLUMINA	2021-07-18	United States	North America	66	3822.29	3119	0.881249	114297833
SRR15290009	PRJNA731148	AMPLICON	SAMN20459726	SRX11594640	SARS-CoV-2/Human/USA/MO-CDC-ASC210158576/2021	Illumina NovaSeq 6000	PAIRED	RT-PCR	VIRAL RNA	Severe acute respiratory syndrome coronavirus 2	Homo sapiens	ILLUMINA	2021-07-17	United States	North America	61	4012.84	3357	0.972846	119995908
SRR15290010	PRJNA731148	AMPLICON	SAMN20460398	SRX11594639	SARS-CoV-2/Human/USA/CA-CDC-ASC210158573/2021	Illumina NovaSeq 6000	PAIRED	RT-PCR	VIRAL RNA	Severe acute respiratory syndrome coronavirus 2	Homo sapiens	ILLUMINA	2021-07-17	United States	North America	35	1064.74	63	0.473765	31838932
SRR15290011	PRJNA731148	AMPLICON	SAMN20459628	SRX11594638	SARS-CoV-2/Human/USA/RI-CDC-ASC210158571/2021	Illumina NovaSeq 6000	PAIRED	RT-PCR	VIRAL RNA	Severe acute respiratory syndrome coronavirus 2	Homo sapiens	ILLUMINA	2021-07-17	United States	North America	60	4402.8	4501	0.933886	131656913
SRR15290012	PRJNA731148	AMPLICON	SAMN20460021	SRX11594637	SARS-CoV-2/Human/USA/FL-CDC-ASC210158568/2021	Illumina NovaSeq 6000	PAIRED	RT-PCR	VIRAL RNA	Severe acute respiratory syndrome coronavirus 2	Homo sapiens	ILLUMINA	2021-07-17	United States	North America	51	7568.87	7960	0.995151	226331892
SRR15290013	PRJNA731148	AMPLICON	SAMN20460399	SRX11594636	SARS-CoV-2/Human/USA/CA-CDC-ASC210158567/2021	Illumina NovaSeq 6000	PAIRED	RT-PCR	VIRAL RNA	Severe acute respiratory syndrome coronavirus 2	Homo sapiens	ILLUMINA	2021-07-17	United States	North America	50	7629.12	7958	0.998729	228133575
SRR15290014	PRJNA731148	AMPLICON	SAMN20460022	SRX11594635	SARS-CoV-2/Human/USA/FL-CDC-ASC210158566/2021	Illumina NovaSeq 6000	PAIRED	RT-PCR	VIRAL RNA	Severe acute respiratory syndrome coronavirus 2	Homo sapiens	ILLUMINA	2021-07-16	United States	North America	47	7331.26	7925	0.998395	219226679
SRR15290015	PRJNA731148	AMPLICON	SAMN20459776	SRX11594634	SARS-CoV-2/Human/USA/LA-CDC-ASC210158565/2021	Illumina NovaSeq 6000	PAIRED	RT-PCR	VIRAL RNA	Severe acute respiratory syndrome coronavirus 2	Homo sapiens	ILLUMINA	2021-07-15	United States	North America	57	6528.73	7675	0.995084	195228726
SRR15290016	PRJNA731148	AMPLICON	SAMN20460023	SRX11594633	SARS-CoV-2/Human/USA/FL-CDC-ASC210158564/2021	Illumina NovaSeq 6000	PAIRED	RT-PCR	VIRAL RNA	Severe acute respiratory syndrome coronavirus 2	Homo sapiens	ILLUMINA	2021-07-17	United States	North America	51	7306.2	7926	0.996656	218477230
SRR15290017	PRJNA731148	AMPLICON	SAMN20460024	SRX11594632	SARS-CoV-2/Human/USA/FL-CDC-ASC210158563/2021	Illumina NovaSeq 6000	PAIRED	RT-PCR	VIRAL RNA	Severe acute respiratory syndrome coronavirus 2	Homo sapiens	ILLUMINA	2021-07-17	United States	North America	51	5180.95	6022	0.967227	154926079
SRR15290019	PRJNA731148	AMPLICON	SAMN20460026	SRX11594630	SARS-CoV-2/Human/USA/FL-CDC-ASC210158561/2021	Illumina NovaSeq 6000	PAIRED	RT-PCR	VIRAL RNA	Severe acute respiratory syndrome coronavirus 2	Homo sapiens	ILLUMINA	2021-07-16	United States	North America	68	2560.25	873	0.81149	76559248
SRR15290020	PRJNA731148	AMPLICON	SAMN20460027	SRX11594629	SARS-CoV-2/Human/USA/FL-CDC-ASC210158560/2021	Illumina NovaSeq 6000	PAIRED	RT-PCR	VIRAL RNA	Severe acute respiratory syndrome coronavirus 2	Homo sapiens	ILLUMINA	2021-07-17	United States	North America	65	3994.91	3499	0.898572	119459740
SRR15290021	PRJNA731148	AMPLICON	SAMN20460400	SRX11594628	SARS-CoV-2/Human/USA/CA-CDC-ASC210158559/2021	Illumina NovaSeq 6000	PAIRED	RT-PCR	VIRAL RNA	Severe acute respiratory syndrome coronavirus 2	Homo sapiens	ILLUMINA	2021-07-17	United States	North America	43	39.9425	2	0.105374	1194400
SRR15290022	PRJNA731148	AMPLICON	SAMN20460028	SRX11594627	SARS-CoV-2/Human/USA/FL-CDC-ASC210158558/2021	Illumina NovaSeq 6000	PAIRED	RT-PCR	VIRAL RNA	Severe acute respiratory syndrome coronavirus 2	Homo sapiens	ILLUMINA	2021-07-17	United States	North America	52	3091.93	2147	0.955724	92457953
SRR15290023	PRJNA731148	AMPLICON	SAMN20460401	SRX11594626	SARS-CoV-2/Human/USA/CA-CDC-ASC210158557/2021	Illumina NovaSeq 6000	PAIRED	RT-PCR	VIRAL RNA	Severe acute respiratory syndrome coronavirus 2	Homo sapiens	ILLUMINA	2021-07-17	United States	North America	56	7484.37	7950	0.998595	223805007
SRR15290026	PRJNA731148	AMPLICON	SAMN20460031	SRX11594623	SARS-CoV-2/Human/USA/FL-CDC-ASC210158554/2021	Illumina NovaSeq 6000	PAIRED	RT-PCR	VIRAL RNA	Severe acute respiratory syndrome coronavirus 2	Homo sapiens	ILLUMINA	2021-07-17	United States	North America	43	7397.09	7921	0.998161	221195223
SRR15290027	PRJNA731148	AMPLICON	SAMN20460245	SRX11594622	SARS-CoV-2/Human/USA/CO-CDC-ASC210158553/2021	Illumina NovaSeq 6000	PAIRED	RT-PCR	VIRAL RNA	Severe acute respiratory syndrome coronavirus 2	Homo sapiens	ILLUMINA	2021-07-17	United States	North America	50	6586.22	7715	0.99602	196947614
SRR15290028	PRJNA731148	AMPLICON	SAMN20459806	SRX11594621	SARS-CoV-2/Human/USA/IL-CDC-ASC210158552/2021	Illumina NovaSeq 6000	PAIRED	RT-PCR	VIRAL RNA	Severe acute respiratory syndrome coronavirus 2	Homo sapiens	ILLUMINA	2021-07-17	United States	North America	51	7270.58	7876	0.998395	217412056
SRR15290029	PRJNA731148	AMPLICON	SAMN20460402	SRX11594620	SARS-CoV-2/Human/USA/CA-CDC-ASC210158551/2021	Illumina NovaSeq 6000	PAIRED	RT-PCR	VIRAL RNA	Severe acute respiratory syndrome coronavirus 2	Homo sapiens	ILLUMINA	2021-07-17	United States	North America	54	6514.48	7821	0.985319	194802370
SRR15290030	PRJNA731148	AMPLICON	SAMN20459777	SRX11594619	SARS-CoV-2/Human/USA/LA-CDC-ASC210158550/2021	Illumina NovaSeq 6000	PAIRED	RT-PCR	VIRAL RNA	Severe acute respiratory syndrome coronavirus 2	Homo sapiens	ILLUMINA	2021-07-17	United States	North America	49	7471.09	7944	0.991506	223407998
SRR15290031	PRJNA731148	AMPLICON	SAMN20460403	SRX11594618	SARS-CoV-2/Human/USA/CA-CDC-ASC210158549/2021	Illumina NovaSeq 6000	PAIRED	RT-PCR	VIRAL RNA	Severe acute respiratory syndrome coronavirus 2	Homo sapiens	ILLUMINA	2021-07-17	United States	North America	42	7596.26	7955	0.997559	227151098
SRR15290033	PRJNA731148	AMPLICON	SAMN20459778	SRX11594616	SARS-CoV-2/Human/USA/LA-CDC-ASC210158547/2021	Illumina NovaSeq 6000	PAIRED	RT-PCR	VIRAL RNA	Severe acute respiratory syndrome coronavirus 2	Homo sapiens	ILLUMINA	2021-07-17	United States	North America	54	5911.93	6813	0.995318	176784454
SRR15290034	PRJNA731148	AMPLICON	SAMN20460032	SRX11594615	SARS-CoV-2/Human/USA/FL-CDC-ASC210158546/2021	Illumina NovaSeq 6000	PAIRED	RT-PCR	VIRAL RNA	Severe acute respiratory syndrome coronavirus 2	Homo sapiens	ILLUMINA	2021-07-17	United States	North America	50	5208.53	6484	0.959402	155750718
SRR15290037	PRJNA731148	AMPLICON	SAMN20459880	SRX11594612	SARS-CoV-2/Human/USA/FL-CDC-ASC210159418/2021	Illumina NovaSeq 6000	PAIRED	RT-PCR	VIRAL RNA	Severe acute respiratory syndrome coronavirus 2	Homo sapiens	ILLUMINA	2021-07-18	United States	North America	53	6500.33	7876	0.991506	194379465
SRR15290038	PRJNA731148	AMPLICON	SAMN20459881	SRX11594611	SARS-CoV-2/Human/USA/FL-CDC-ASC210159417/2021	Illumina NovaSeq 6000	PAIRED	RT-PCR	VIRAL RNA	Severe acute respiratory syndrome coronavirus 2	Homo sapiens	ILLUMINA	2021-07-18	United States	North America	49	6494.95	7813	0.991205	194218579
SRR15290039	PRJNA731148	AMPLICON	SAMN20459452	SRX11594610	SARS-CoV-2/Human/USA/WI-CDC-ASC210159416/2021	Illumina NovaSeq 6000	PAIRED	RT-PCR	VIRAL RNA	Severe acute respiratory syndrome coronavirus 2	Homo sapiens	ILLUMINA	2021-07-18	United States	North America	82	2658.03	1192	0.817276	79483050
SRR15290040	PRJNA731148	AMPLICON	SAMN20459590	SRX11594609	SARS-CoV-2/Human/USA/TN-CDC-ASC210159415/2021	Illumina NovaSeq 6000	PAIRED	RT-PCR	VIRAL RNA	Severe acute respiratory syndrome coronavirus 2	Homo sapiens	ILLUMINA	2021-07-19	United States	North America	47	5854.64	7497	0.981373	175071228
SRR15290042	PRJNA731148	AMPLICON	SAMN20459592	SRX11594607	SARS-CoV-2/Human/USA/TN-CDC-ASC210159413/2021	Illumina NovaSeq 6000	PAIRED	RT-PCR	VIRAL RNA	Severe acute respiratory syndrome coronavirus 2	Homo sapiens	ILLUMINA	2021-07-19	United States	North America	57	6504.52	7876	0.992175	194504644
SRR15290043	PRJNA731148	AMPLICON	SAMN20459593	SRX11594606	SARS-CoV-2/Human/USA/TN-CDC-ASC210159412/2021	Illumina NovaSeq 6000	PAIRED	RT-PCR	VIRAL RNA	Severe acute respiratory syndrome coronavirus 2	Homo sapiens	ILLUMINA	2021-07-19	United States	North America	53	4447.2	4647	0.932749	132984716
SRR15290045	PRJNA731148	AMPLICON	SAMN20459883	SRX11594604	SARS-CoV-2/Human/USA/FL-CDC-ASC210159409/2021	Illumina NovaSeq 6000	PAIRED	RT-PCR	VIRAL RNA	Severe acute respiratory syndrome coronavirus 2	Homo sapiens	ILLUMINA	2021-07-18	United States	North America	51	7601.53	7950	0.997659	227308675
SRR15290046	PRJNA731148	AMPLICON	SAMN20460243	SRX11594603	SARS-CoV-2/Human/USA/CO-CDC-ASC210159408/2021	Illumina NovaSeq 6000	PAIRED	RT-PCR	VIRAL RNA	Severe acute respiratory syndrome coronavirus 2	Homo sapiens	ILLUMINA	2021-07-17	United States	North America	60	3394.21	2887	0.970036	101496989
SRR15290047	PRJNA731148	AMPLICON	SAMN20459884	SRX11594602	SARS-CoV-2/Human/USA/FL-CDC-ASC210159407/2021	Illumina NovaSeq 6000	PAIRED	RT-PCR	VIRAL RNA	Severe acute respiratory syndrome coronavirus 2	Homo sapiens	ILLUMINA	2021-07-18	United States	North America	57	3759.48	3396	0.930107	112419674
SRR15290049	PRJNA731148	AMPLICON	SAMN20459886	SRX11594600	SARS-CoV-2/Human/USA/FL-CDC-ASC210159405/2021	Illumina NovaSeq 6000	PAIRED	RT-PCR	VIRAL RNA	Severe acute respiratory syndrome coronavirus 2	Homo sapiens	ILLUMINA	2021-07-17	United States	North America	48	5533.06	7406	0.932983	165454975
SRR15290050	PRJNA731148	AMPLICON	SAMN20460584	SRX11595194	SARS-CoV-2/Human/USA/CA-CDC-ASC210157756/2021	Illumina NovaSeq 6000	PAIRED	RT-PCR	VIRAL RNA	Severe acute respiratory syndrome coronavirus 2	Homo sapiens	ILLUMINA	2021-07-16	United States	North America	81	1972.99	382	0.69381	58998386
SRR15290051	PRJNA731148	AMPLICON	SAMN20460701	SRX11594897	SARS-CoV-2/Human/USA/AR-CDC-ASC210157097/2021	Illumina NovaSeq 6000	PAIRED	RT-PCR	VIRAL RNA	Severe acute respiratory syndrome coronavirus 2	Homo sapiens	ILLUMINA	2021-07-15	United States	North America	63	5394.82	7079	0.969602	161321424
SRR15290052	PRJNA731148	AMPLICON	SAMN20460585	SRX11595193	SARS-CoV-2/Human/USA/CA-CDC-ASC210157755/2021	Illumina NovaSeq 6000	PAIRED	RT-PCR	VIRAL RNA	Severe acute respiratory syndrome coronavirus 2	Homo sapiens	ILLUMINA	2021-07-16	United States	North America	56	3710.14	2887	0.915393	110944216
SRR15290054	PRJNA731148	AMPLICON	SAMN20460587	SRX11595191	SARS-CoV-2/Human/USA/CA-CDC-ASC210157753/2021	Illumina NovaSeq 6000	PAIRED	RT-PCR	VIRAL RNA	Severe acute respiratory syndrome coronavirus 2	Homo sapiens	ILLUMINA	2021-07-16	United States	North America	15	2224.67	1	0.464736	66524445
SRR15290055	PRJNA731148	AMPLICON	SAMN20459707	SRX11595190	SARS-CoV-2/Human/USA/NC-CDC-ASC210157752/2021	Illumina NovaSeq 6000	PAIRED	RT-PCR	VIRAL RNA	Severe acute respiratory syndrome coronavirus 2	Homo sapiens	ILLUMINA	2021-07-16	United States	North America	54	7203.64	7934	0.99689	215410497
SRR15290056	PRJNA731148	AMPLICON	SAMN20460588	SRX11595189	SARS-CoV-2/Human/USA/CA-CDC-ASC210157751/2021	Illumina NovaSeq 6000	PAIRED	RT-PCR	VIRAL RNA	Severe acute respiratory syndrome coronavirus 2	Homo sapiens	ILLUMINA	2021-07-16	United States	North America	56	6152.09	7725	0.974986	183966070
SRR15290057	PRJNA731148	AMPLICON	SAMN20460589	SRX11595188	SARS-CoV-2/Human/USA/CA-CDC-ASC210157750/2021	Illumina NovaSeq 6000	PAIRED	RT-PCR	VIRAL RNA	Severe acute respiratory syndrome coronavirus 2	Homo sapiens	ILLUMINA	2021-07-15	United States	North America	76	570.04	152	0.57429	17045921
SRR15290058	PRJNA731148	AMPLICON	SAMN20460590	SRX11595187	SARS-CoV-2/Human/USA/CA-CDC-ASC210157749/2021	Illumina NovaSeq 6000	PAIRED	RT-PCR	VIRAL RNA	Severe acute respiratory syndrome coronavirus 2	Homo sapiens	ILLUMINA	2021-07-16	United States	North America	55	7442.24	7941	0.998127	222545271
SRR15290059	PRJNA731148	AMPLICON	SAMN20460591	SRX11595186	SARS-CoV-2/Human/USA/CA-CDC-ASC210157748/2021	Illumina NovaSeq 6000	PAIRED	RT-PCR	VIRAL RNA	Severe acute respiratory syndrome coronavirus 2	Homo sapiens	ILLUMINA	2021-07-16	United States	North America	48	5974.68	6761	0.991272	178660984
SRR15290061	PRJNA731148	AMPLICON	SAMN20460166	SRX11595184	SARS-CoV-2/Human/USA/FL-CDC-ASC210157745/2021	Illumina NovaSeq 6000	PAIRED	RT-PCR	VIRAL RNA	Severe acute respiratory syndrome coronavirus 2	Homo sapiens	ILLUMINA	2021-07-16	United States	North America	52	2834.61	1590	0.893255	84763464
SRR15290062	PRJNA731148	AMPLICON	SAMN20460167	SRX11595183	SARS-CoV-2/Human/USA/FL-CDC-ASC210157744/2021	Illumina NovaSeq 6000	PAIRED	RT-PCR	VIRAL RNA	Severe acute respiratory syndrome coronavirus 2	Homo sapiens	ILLUMINA	2021-07-16	United States	North America	55	6458.86	7875	0.995385	193139275
SRR15290063	PRJNA731148	AMPLICON	SAMN20460168	SRX11595182	SARS-CoV-2/Human/USA/FL-CDC-ASC210157742/2021	Illumina NovaSeq 6000	PAIRED	RT-PCR	VIRAL RNA	Severe acute respiratory syndrome coronavirus 2	Homo sapiens	ILLUMINA	2021-07-16	United States	North America	50	5139.24	6350	0.967863	153678683
SRR15290064	PRJNA731148	AMPLICON	SAMN20459656	SRX11595181	SARS-CoV-2/Human/USA/OH-CDC-ASC210157741/2021	Illumina NovaSeq 6000	PAIRED	RT-PCR	VIRAL RNA	Severe acute respiratory syndrome coronavirus 2	Homo sapiens	ILLUMINA	2021-07-16	United States	North America	67	3335.44	2043	0.874327	99739623
SRR15290065	PRJNA731148	AMPLICON	SAMN20460169	SRX11595180	SARS-CoV-2/Human/USA/FL-CDC-ASC210157740/2021	Illumina NovaSeq 6000	PAIRED	RT-PCR	VIRAL RNA	Severe acute respiratory syndrome coronavirus 2	Homo sapiens	ILLUMINA	2021-07-16	United States	North America	53	7396.48	7946	0.997291	221176837
SRR15290066	PRJNA731148	AMPLICON	SAMN20460170	SRX11595179	SARS-CoV-2/Human/USA/FL-CDC-ASC210157739/2021	Illumina NovaSeq 6000	PAIRED	RT-PCR	VIRAL RNA	Severe acute respiratory syndrome coronavirus 2	Homo sapiens	ILLUMINA	2021-07-16	United States	North America	48	7655.76	7959	0.997358	228930235
SRR15290067	PRJNA731148	AMPLICON	SAMN20460171	SRX11595178	SARS-CoV-2/Human/USA/FL-CDC-ASC210157738/2021	Illumina NovaSeq 6000	PAIRED	RT-PCR	VIRAL RNA	Severe acute respiratory syndrome coronavirus 2	Homo sapiens	ILLUMINA	2021-07-16	United States	North America	47	6812.51	7893	0.995586	203714428
SRR15290068	PRJNA731148	AMPLICON	SAMN20460172	SRX11595177	SARS-CoV-2/Human/USA/FL-CDC-ASC210157737/2021	Illumina NovaSeq 6000	PAIRED	RT-PCR	VIRAL RNA	Severe acute respiratory syndrome coronavirus 2	Homo sapiens	ILLUMINA	2021-07-16	United States	North America	51	5626.16	7093	0.965856	168238932
SRR15290070	PRJNA731148	AMPLICON	SAMN20460173	SRX11595175	SARS-CoV-2/Human/USA/FL-CDC-ASC210157735/2021	Illumina NovaSeq 6000	PAIRED	RT-PCR	VIRAL RNA	Severe acute respiratory syndrome coronavirus 2	Homo sapiens	ILLUMINA	2021-07-16	United States	North America	56	1282.11	937	0.91867	38338808
SRR15290071	PRJNA731148	AMPLICON	SAMN20459647	SRX11595174	SARS-CoV-2/Human/USA/OK-CDC-ASC210157734/2021	Illumina NovaSeq 6000	PAIRED	RT-PCR	VIRAL RNA	Severe acute respiratory syndrome coronavirus 2	Homo sapiens	ILLUMINA	2021-07-16	United States	North America	49	6543.8	7737	0.99388	195679239
SRR15290073	PRJNA731148	AMPLICON	SAMN20459766	SRX11595172	SARS-CoV-2/Human/USA/MA-CDC-ASC210157731/2021	Illumina NovaSeq 6000	PAIRED	RT-PCR	VIRAL RNA	Severe acute respiratory syndrome coronavirus 2	Homo sapiens	ILLUMINA	2021-07-16	United States	North America	46	5543.38	6205	0.990001	165763767
SRR15290074	PRJNA731148	AMPLICON	SAMN20460712	SRX11595171	SARS-CoV-2/Human/USA/AL-CDC-ASC210157730/2021	Illumina NovaSeq 6000	PAIRED	RT-PCR	VIRAL RNA	Severe acute respiratory syndrome coronavirus 2	Homo sapiens	ILLUMINA	2021-07-16	United States	North America	56	7567.87	7952	0.997425	226302118
SRR15290075	PRJNA731148	AMPLICON	SAMN20460174	SRX11595170	SARS-CoV-2/Human/USA/FL-CDC-ASC210157729/2021	Illumina NovaSeq 6000	PAIRED	RT-PCR	VIRAL RNA	Severe acute respiratory syndrome coronavirus 2	Homo sapiens	ILLUMINA	2021-07-16	United States	North America	50	7570.87	7938	0.997525	226391664
SRR15290076	PRJNA731148	AMPLICON	SAMN20460175	SRX11595169	SARS-CoV-2/Human/USA/FL-CDC-ASC210157728/2021	Illumina NovaSeq 6000	PAIRED	RT-PCR	VIRAL RNA	Severe acute respiratory syndrome coronavirus 2	Homo sapiens	ILLUMINA	2021-07-16	United States	North America	60	7525.43	7944	0.993579	225032961
SRR15290077	PRJNA731148	AMPLICON	SAMN20460176	SRX11595168	SARS-CoV-2/Human/USA/FL-CDC-ASC210157727/2021	Illumina NovaSeq 6000	PAIRED	RT-PCR	VIRAL RNA	Severe acute respiratory syndrome coronavirus 2	Homo sapiens	ILLUMINA	2021-07-16	United States	North America	73	506.924	66	0.439287	15158555
SRR15290078	PRJNA731148	AMPLICON	SAMN20460592	SRX11595167	SARS-CoV-2/Human/USA/CA-CDC-ASC210157726/2021	Illumina NovaSeq 6000	PAIRED	RT-PCR	VIRAL RNA	Severe acute respiratory syndrome coronavirus 2	Homo sapiens	ILLUMINA	2021-07-16	United States	North America	69	2931.57	1692	0.842959	87662644
SRR15290080	PRJNA731148	AMPLICON	SAMN20460594	SRX11595165	SARS-CoV-2/Human/USA/CA-CDC-ASC210157724/2021	Illumina NovaSeq 6000	PAIRED	RT-PCR	VIRAL RNA	Severe acute respiratory syndrome coronavirus 2	Homo sapiens	ILLUMINA	2021-07-16	United States	North America	72	4291.98	4157	0.914791	128343172
SRR15290081	PRJNA731148	AMPLICON	SAMN20460595	SRX11595164	SARS-CoV-2/Human/USA/CA-CDC-ASC210157723/2021	Illumina NovaSeq 6000	PAIRED	RT-PCR	VIRAL RNA	Severe acute respiratory syndrome coronavirus 2	Homo sapiens	ILLUMINA	2021-07-16	United States	North America	49	6434.04	7754	0.994315	192397014
SRR15290085	PRJNA731148	AMPLICON	SAMN20460597	SRX11595160	SARS-CoV-2/Human/USA/CA-CDC-ASC210157719/2021	Illumina NovaSeq 6000	PAIRED	RT-PCR	VIRAL RNA	Severe acute respiratory syndrome coronavirus 2	Homo sapiens	ILLUMINA	2021-07-16	United States	North America	56	1464.05	1007	0.949871	43779465
SRR15290086	PRJNA731148	AMPLICON	SAMN20460598	SRX11595159	SARS-CoV-2/Human/USA/CA-CDC-ASC210157718/2021	Illumina NovaSeq 6000	PAIRED	RT-PCR	VIRAL RNA	Severe acute respiratory syndrome coronavirus 2	Homo sapiens	ILLUMINA	2021-07-16	United States	North America	56	5341.02	5996	0.984216	159712562
SRR15290088	PRJNA731148	AMPLICON	SAMN20460179	SRX11595157	SARS-CoV-2/Human/USA/FL-CDC-ASC210157716/2021	Illumina NovaSeq 6000	PAIRED	RT-PCR	VIRAL RNA	Severe acute respiratory syndrome coronavirus 2	Homo sapiens	ILLUMINA	2021-07-16	United States	North America	47	7514.23	7949	0.997024	224697960
SRR15290089	PRJNA731148	AMPLICON	SAMN20459465	SRX11595156	SARS-CoV-2/Human/USA/WA-CDC-ASC210157714/2021	Illumina NovaSeq 6000	PAIRED	RT-PCR	VIRAL RNA	Severe acute respiratory syndrome coronavirus 2	Homo sapiens	ILLUMINA	2021-07-16	United States	North America	57	7630.33	7949	0.997358	228169781
SRR15290090	PRJNA731148	AMPLICON	SAMN20460180	SRX11595155	SARS-CoV-2/Human/USA/FL-CDC-ASC210157712/2021	Illumina NovaSeq 6000	PAIRED	RT-PCR	VIRAL RNA	Severe acute respiratory syndrome coronavirus 2	Homo sapiens	ILLUMINA	2021-07-16	United States	North America	88	170.967	26	0.229843	5112435
SRR15290092	PRJNA731148	AMPLICON	SAMN20460181	SRX11595153	SARS-CoV-2/Human/USA/FL-CDC-ASC210157710/2021	Illumina NovaSeq 6000	PAIRED	RT-PCR	VIRAL RNA	Severe acute respiratory syndrome coronavirus 2	Homo sapiens	ILLUMINA	2021-07-16	United States	North America	43	2974.86	2327	0.966291	88957200
SRR15290093	PRJNA731148	AMPLICON	SAMN20460600	SRX11595152	SARS-CoV-2/Human/USA/CA-CDC-ASC210157706/2021	Illumina NovaSeq 6000	PAIRED	RT-PCR	VIRAL RNA	Severe acute respiratory syndrome coronavirus 2	Homo sapiens	ILLUMINA	2021-07-16	United States	North America	52	6635.54	7798	0.998094	198422700
SRR15290094	PRJNA731148	AMPLICON	SAMN20460692	SRX11595151	SARS-CoV-2/Human/USA/AZ-CDC-ASC210157705/2021	Illumina NovaSeq 6000	PAIRED	RT-PCR	VIRAL RNA	Severe acute respiratory syndrome coronavirus 2	Homo sapiens	ILLUMINA	2021-07-15	United States	North America	84	1205.56	181	0.583687	36049921
SRR15290095	PRJNA731148	AMPLICON	SAMN20459669	SRX11595150	SARS-CoV-2/Human/USA/NV-CDC-ASC210157704/2021	Illumina NovaSeq 6000	PAIRED	RT-PCR	VIRAL RNA	Severe acute respiratory syndrome coronavirus 2	Homo sapiens	ILLUMINA	2021-07-16	United States	North America	56	6072.12	7094	0.990804	181574527
SRR15290096	PRJNA731148	AMPLICON	SAMN20459670	SRX11595149	SARS-CoV-2/Human/USA/NV-CDC-ASC210157703/2021	Illumina NovaSeq 6000	PAIRED	RT-PCR	VIRAL RNA	Severe acute respiratory syndrome coronavirus 2	Homo sapiens	ILLUMINA	2021-07-16	United States	North America	53	7384.24	7930	0.998562	220810998
SRR15290097	PRJNA731148	AMPLICON	SAMN20460601	SRX11595148	SARS-CoV-2/Human/USA/CA-CDC-ASC210157702/2021	Illumina NovaSeq 6000	PAIRED	RT-PCR	VIRAL RNA	Severe acute respiratory syndrome coronavirus 2	Homo sapiens	ILLUMINA	2021-07-16	United States	North America	57	7487.55	7950	0.995485	223900114
SRR15290098	PRJNA731148	AMPLICON	SAMN20460602	SRX11595147	SARS-CoV-2/Human/USA/CA-CDC-ASC210157701/2021	Illumina NovaSeq 6000	PAIRED	RT-PCR	VIRAL RNA	Severe acute respiratory syndrome coronavirus 2	Homo sapiens	ILLUMINA	2021-07-16	United States	North America	52	6468.93	7713	0.998462	193440300
SRR15290100	PRJNA731148	AMPLICON	SAMN20460604	SRX11595145	SARS-CoV-2/Human/USA/CA-CDC-ASC210157698/2021	Illumina NovaSeq 6000	PAIRED	RT-PCR	VIRAL RNA	Severe acute respiratory syndrome coronavirus 2	Homo sapiens	ILLUMINA	2021-07-16	United States	North America	53	5448.2	6958	0.970304	162917612
SRR15290101	PRJNA731148	AMPLICON	SAMN20460605	SRX11595144	SARS-CoV-2/Human/USA/CA-CDC-ASC210157697/2021	Illumina NovaSeq 6000	PAIRED	RT-PCR	VIRAL RNA	Severe acute respiratory syndrome coronavirus 2	Homo sapiens	ILLUMINA	2021-07-16	United States	North America	51	5985.09	7444	0.989733	178972190
SRR15290103	PRJNA731148	AMPLICON	SAMN20460607	SRX11595142	SARS-CoV-2/Human/USA/CA-CDC-ASC210157695/2021	Illumina NovaSeq 6000	PAIRED	RT-PCR	VIRAL RNA	Severe acute respiratory syndrome coronavirus 2	Homo sapiens	ILLUMINA	2021-07-16	United States	North America	53	7063.28	7939	0.996723	211213134
SRR15290104	PRJNA731148	AMPLICON	SAMN20460608	SRX11595141	SARS-CoV-2/Human/USA/CA-CDC-ASC210157694/2021	Illumina NovaSeq 6000	PAIRED	RT-PCR	VIRAL RNA	Severe acute respiratory syndrome coronavirus 2	Homo sapiens	ILLUMINA	2021-07-16	United States	North America	38	1638.19	0	0.215932	48986685
SRR15290105	PRJNA731148	AMPLICON	SAMN20460609	SRX11595140	SARS-CoV-2/Human/USA/CA-CDC-ASC210157693/2021	Illumina NovaSeq 6000	PAIRED	RT-PCR	VIRAL RNA	Severe acute respiratory syndrome coronavirus 2	Homo sapiens	ILLUMINA	2021-07-16	United States	North America	45	6915.31	7753	0.995853	206788608
SRR15290106	PRJNA731148	AMPLICON	SAMN20460610	SRX11595139	SARS-CoV-2/Human/USA/CA-CDC-ASC210157692/2021	Illumina NovaSeq 6000	PAIRED	RT-PCR	VIRAL RNA	Severe acute respiratory syndrome coronavirus 2	Homo sapiens	ILLUMINA	2021-07-16	United States	North America	50	7226.81	7927	0.997024	216103182
SRR15290107	PRJNA731148	AMPLICON	SAMN20460611	SRX11595138	SARS-CoV-2/Human/USA/CA-CDC-ASC210157691/2021	Illumina NovaSeq 6000	PAIRED	RT-PCR	VIRAL RNA	Severe acute respiratory syndrome coronavirus 2	Homo sapiens	ILLUMINA	2021-07-16	United States	North America	55	7553.68	7951	0.997626	225877744
SRR15290108	PRJNA731148	AMPLICON	SAMN20460612	SRX11595137	SARS-CoV-2/Human/USA/CA-CDC-ASC210157690/2021	Illumina NovaSeq 6000	PAIRED	RT-PCR	VIRAL RNA	Severe acute respiratory syndrome coronavirus 2	Homo sapiens	ILLUMINA	2021-07-16	United States	North America	30	9.54459	0	0.0256162	285412
SRR15290109	PRJNA731148	AMPLICON	SAMN20459797	SRX11595136	SARS-CoV-2/Human/USA/IN-CDC-ASC210157689/2021	Illumina NovaSeq 6000	PAIRED	RT-PCR	VIRAL RNA	Severe acute respiratory syndrome coronavirus 2	Homo sapiens	ILLUMINA	2021-07-16	United States	North America	98	242.266	64	0.417182	7244475
SRR15290110	PRJNA731148	AMPLICON	SAMN20460613	SRX11595135	SARS-CoV-2/Human/USA/CA-CDC-ASC210157688/2021	Illumina NovaSeq 6000	PAIRED	RT-PCR	VIRAL RNA	Severe acute respiratory syndrome coronavirus 2	Homo sapiens	ILLUMINA	2021-07-16	United States	North America	51	7627.8	7960	0.996656	228094244
SRR15290112	PRJNA731148	AMPLICON	SAMN20460615	SRX11595133	SARS-CoV-2/Human/USA/CA-CDC-ASC210157686/2021	Illumina NovaSeq 6000	PAIRED	RT-PCR	VIRAL RNA	Severe acute respiratory syndrome coronavirus 2	Homo sapiens	ILLUMINA	2021-07-16	United States	North America	59	7434.15	7941	0.997492	222303345
SRR15290113	PRJNA731148	AMPLICON	SAMN20460616	SRX11595132	SARS-CoV-2/Human/USA/CA-CDC-ASC210157685/2021	Illumina NovaSeq 6000	PAIRED	RT-PCR	VIRAL RNA	Severe acute respiratory syndrome coronavirus 2	Homo sapiens	ILLUMINA	2021-07-16	United States	North America	59	3936.42	3344	0.904224	117710741
SRR15290114	PRJNA731148	AMPLICON	SAMN20460617	SRX11595131	SARS-CoV-2/Human/USA/CA-CDC-ASC210157684/2021	Illumina NovaSeq 6000	PAIRED	RT-PCR	VIRAL RNA	Severe acute respiratory syndrome coronavirus 2	Homo sapiens	ILLUMINA	2021-07-16	United States	North America	56	6004.47	7313	0.991105	179551601
SRR15290115	PRJNA731148	AMPLICON	SAMN20460618	SRX11595130	SARS-CoV-2/Human/USA/CA-CDC-ASC210157683/2021	Illumina NovaSeq 6000	PAIRED	RT-PCR	VIRAL RNA	Severe acute respiratory syndrome coronavirus 2	Homo sapiens	ILLUMINA	2021-07-16	United States	North America	48	6889.43	7918	0.99689	206014502
SRR15290117	PRJNA731148	AMPLICON	SAMN20460620	SRX11595128	SARS-CoV-2/Human/USA/CA-CDC-ASC210157681/2021	Illumina NovaSeq 6000	PAIRED	RT-PCR	VIRAL RNA	Severe acute respiratory syndrome coronavirus 2	Homo sapiens	ILLUMINA	2021-07-16	United States	North America	75	1741.08	418	0.701301	52063541
SRR15290118	PRJNA731148	AMPLICON	SAMN20460182	SRX11595127	SARS-CoV-2/Human/USA/FL-CDC-ASC210157680/2021	Illumina NovaSeq 6000	PAIRED	RT-PCR	VIRAL RNA	Severe acute respiratory syndrome coronavirus 2	Homo sapiens	ILLUMINA	2021-07-16	United States	North America	50	957.39	630	0.923218	28628819
SRR15290119	PRJNA731148	AMPLICON	SAMN20460621	SRX11595126	SARS-CoV-2/Human/USA/CA-CDC-ASC210157679/2021	Illumina NovaSeq 6000	PAIRED	RT-PCR	VIRAL RNA	Severe acute respiratory syndrome coronavirus 2	Homo sapiens	ILLUMINA	2021-07-16	United States	North America	56	2689.71	1846	0.968498	80430441
SRR15290120	PRJNA731148	AMPLICON	SAMN20460183	SRX11595125	SARS-CoV-2/Human/USA/FL-CDC-ASC210157678/2021	Illumina NovaSeq 6000	PAIRED	RT-PCR	VIRAL RNA	Severe acute respiratory syndrome coronavirus 2	Homo sapiens	ILLUMINA	2021-07-16	United States	North America	55	7596.36	7944	0.997626	227153841
SRR15290122	PRJNA731148	AMPLICON	SAMN20460184	SRX11595123	SARS-CoV-2/Human/USA/FL-CDC-ASC210157675/2021	Illumina NovaSeq 6000	PAIRED	RT-PCR	VIRAL RNA	Severe acute respiratory syndrome coronavirus 2	Homo sapiens	ILLUMINA	2021-07-16	United States	North America	54	1405.26	714	0.863425	42021536
SRR15290123	PRJNA731148	AMPLICON	SAMN20460623	SRX11595122	SARS-CoV-2/Human/USA/CA-CDC-ASC210157674/2021	Illumina NovaSeq 6000	PAIRED	RT-PCR	VIRAL RNA	Severe acute respiratory syndrome coronavirus 2	Homo sapiens	ILLUMINA	2021-07-16	United States	North America	51	7502.55	7937	0.995786	224348674
SRR15290125	PRJNA731148	AMPLICON	SAMN20459732	SRX11595120	SARS-CoV-2/Human/USA/MO-CDC-ASC210157672/2021	Illumina NovaSeq 6000	PAIRED	RT-PCR	VIRAL RNA	Severe acute respiratory syndrome coronavirus 2	Homo sapiens	ILLUMINA	2021-07-16	United States	North America	49	7357.39	7956	0.995385	220007914
SRR15290128	PRJNA731148	AMPLICON	SAMN20460625	SRX11595117	SARS-CoV-2/Human/USA/CA-CDC-ASC210157574/2021	Illumina NovaSeq 6000	PAIRED	RT-PCR	VIRAL RNA	Severe acute respiratory syndrome coronavirus 2	Homo sapiens	ILLUMINA	2021-07-15	United States	North America	49	7633.49	7951	0.997559	228264243
SRR15290130	PRJNA731148	AMPLICON	SAMN20460626	SRX11595115	SARS-CoV-2/Human/USA/CA-CDC-ASC210157572/2021	Illumina NovaSeq 6000	PAIRED	RT-PCR	VIRAL RNA	Severe acute respiratory syndrome coronavirus 2	Homo sapiens	ILLUMINA	2021-07-15	United States	North America	90	107.702	97	0.489683	3220625
SRR15290131	PRJNA731148	AMPLICON	SAMN20460715	SRX11595114	SARS-CoV-2/Human/USA/AK-CDC-ASC210157571/2021	Illumina NovaSeq 6000	PAIRED	RT-PCR	VIRAL RNA	Severe acute respiratory syndrome coronavirus 2	Homo sapiens	ILLUMINA	2021-07-15	United States	North America	52	7480.27	7915	0.997525	223682395
SRR15290132	PRJNA731148	AMPLICON	SAMN20460240	SRX11595113	SARS-CoV-2/Human/USA/CT-CDC-ASC210157570/2021	Illumina NovaSeq 6000	PAIRED	RT-PCR	VIRAL RNA	Severe acute respiratory syndrome coronavirus 2	Homo sapiens	ILLUMINA	2021-07-15	United States	North America	55	6442.63	7872	0.988028	192653856
SRR15290133	PRJNA731148	AMPLICON	SAMN20459644	SRX11595112	SARS-CoV-2/Human/USA/OR-CDC-ASC210157569/2021	Illumina NovaSeq 6000	PAIRED	RT-PCR	VIRAL RNA	Severe acute respiratory syndrome coronavirus 2	Homo sapiens	ILLUMINA	2021-07-15	United States	North America	58	3657.58	3105	0.941578	109372639
SRR15290134	PRJNA731148	AMPLICON	SAMN20459985	SRX11595111	SARS-CoV-2/Human/USA/FL-CDC-ASC210158813/2021	Illumina NovaSeq 6000	PAIRED	RT-PCR	VIRAL RNA	Severe acute respiratory syndrome coronavirus 2	Homo sapiens	ILLUMINA	2021-07-17	United States	North America	60	556.253	58	0.436311	16633643
SRR15290137	PRJNA731148	AMPLICON	SAMN20459986	SRX11595108	SARS-CoV-2/Human/USA/FL-CDC-ASC210158808/2021	Illumina NovaSeq 6000	PAIRED	RT-PCR	VIRAL RNA	Severe acute respiratory syndrome coronavirus 2	Homo sapiens	ILLUMINA	2021-07-17	United States	North America	55	4980.15	6345	0.958031	148921367
SRR15290138	PRJNA731148	AMPLICON	SAMN20460316	SRX11595107	SARS-CoV-2/Human/USA/CA-CDC-ASC210158807/2021	Illumina NovaSeq 6000	PAIRED	RT-PCR	VIRAL RNA	Severe acute respiratory syndrome coronavirus 2	Homo sapiens	ILLUMINA	2021-07-17	United States	North America	53	7680.97	7963	0.997492	229684146
SRR15290139	PRJNA731148	AMPLICON	SAMN20460317	SRX11595106	SARS-CoV-2/Human/USA/CA-CDC-ASC210158806/2021	Illumina NovaSeq 6000	PAIRED	RT-PCR	VIRAL RNA	Severe acute respiratory syndrome coronavirus 2	Homo sapiens	ILLUMINA	2021-07-17	United States	North America	70	846.102	421	0.828312	25300977
SRR15290140	PRJNA731148	AMPLICON	SAMN20460318	SRX11595105	SARS-CoV-2/Human/USA/CA-CDC-ASC210158805/2021	Illumina NovaSeq 6000	PAIRED	RT-PCR	VIRAL RNA	Severe acute respiratory syndrome coronavirus 2	Homo sapiens	ILLUMINA	2021-07-17	United States	North America	55	659.22	523	0.936093	19712669
SRR15290141	PRJNA731148	AMPLICON	SAMN20460319	SRX11595104	SARS-CoV-2/Human/USA/CA-CDC-ASC210158803/2021	Illumina NovaSeq 6000	PAIRED	RT-PCR	VIRAL RNA	Severe acute respiratory syndrome coronavirus 2	Homo sapiens	ILLUMINA	2021-07-17	United States	North America	56	7678.21	7957	0.997626	229601479
SRR15290142	PRJNA731148	AMPLICON	SAMN20460320	SRX11595103	SARS-CoV-2/Human/USA/CA-CDC-ASC210158802/2021	Illumina NovaSeq 6000	PAIRED	RT-PCR	VIRAL RNA	Severe acute respiratory syndrome coronavirus 2	Homo sapiens	ILLUMINA	2021-07-16	United States	North America	53	7583.91	7956	0.997458	226781575
SRR15290143	PRJNA731148	AMPLICON	SAMN20459987	SRX11595102	SARS-CoV-2/Human/USA/FL-CDC-ASC210158801/2021	Illumina NovaSeq 6000	PAIRED	RT-PCR	VIRAL RNA	Severe acute respiratory syndrome coronavirus 2	Homo sapiens	ILLUMINA	2021-07-17	United States	North America	55	6382.29	7829	0.974518	190849576
SRR15290145	PRJNA731148	AMPLICON	SAMN20459609	SRX11595100	SARS-CoV-2/Human/USA/TN-CDC-ASC210158798/2021	Illumina NovaSeq 6000	PAIRED	RT-PCR	VIRAL RNA	Severe acute respiratory syndrome coronavirus 2	Homo sapiens	ILLUMINA	2021-07-18	United States	North America	56	6718.92	7723	0.990034	200915851
SRR15290146	PRJNA731148	AMPLICON	SAMN20459989	SRX11595099	SARS-CoV-2/Human/USA/FL-CDC-ASC210158797/2021	Illumina NovaSeq 6000	PAIRED	RT-PCR	VIRAL RNA	Severe acute respiratory syndrome coronavirus 2	Homo sapiens	ILLUMINA	2021-07-17	United States	North America	52	2547.9	1986	0.958633	76189927
SRR15290147	PRJNA731148	AMPLICON	SAMN20459990	SRX11595098	SARS-CoV-2/Human/USA/FL-CDC-ASC210158796/2021	Illumina NovaSeq 6000	PAIRED	RT-PCR	VIRAL RNA	Severe acute respiratory syndrome coronavirus 2	Homo sapiens	ILLUMINA	2021-07-17	United States	North America	50	7606.45	7962	0.998595	227455557
SRR15290149	PRJNA731148	AMPLICON	SAMN20460321	SRX11595096	SARS-CoV-2/Human/USA/CA-CDC-ASC210158794/2021	Illumina NovaSeq 6000	PAIRED	RT-PCR	VIRAL RNA	Severe acute respiratory syndrome coronavirus 2	Homo sapiens	ILLUMINA	2021-07-17	United States	North America	48	3160.31	2549	0.983212	94502632
SRR15290150	PRJNA731148	AMPLICON	SAMN20460322	SRX11595095	SARS-CoV-2/Human/USA/CA-CDC-ASC210158793/2021	Illumina NovaSeq 6000	PAIRED	RT-PCR	VIRAL RNA	Severe acute respiratory syndrome coronavirus 2	Homo sapiens	ILLUMINA	2021-07-17	United States	North America	52	7618.84	7958	0.998662	227826135
SRR15290151	PRJNA731148	AMPLICON	SAMN20459991	SRX11595094	SARS-CoV-2/Human/USA/FL-CDC-ASC210158792/2021	Illumina NovaSeq 6000	PAIRED	RT-PCR	VIRAL RNA	Severe acute respiratory syndrome coronavirus 2	Homo sapiens	ILLUMINA	2021-07-17	United States	North America	48	7739.76	7957	0.997659	231442109
SRR15290152	PRJNA731148	AMPLICON	SAMN20459992	SRX11595093	SARS-CoV-2/Human/USA/FL-CDC-ASC210158791/2021	Illumina NovaSeq 6000	PAIRED	RT-PCR	VIRAL RNA	Severe acute respiratory syndrome coronavirus 2	Homo sapiens	ILLUMINA	2021-07-17	United States	North America	63	5306.61	7030	0.947263	158683631
SRR15290153	PRJNA731148	AMPLICON	SAMN20459993	SRX11595092	SARS-CoV-2/Human/USA/FL-CDC-ASC210158790/2021	Illumina NovaSeq 6000	PAIRED	RT-PCR	VIRAL RNA	Severe acute respiratory syndrome coronavirus 2	Homo sapiens	ILLUMINA	2021-07-16	United States	North America	85	2597.79	1274	0.840819	77681701
SRR15290154	PRJNA731148	AMPLICON	SAMN20459994	SRX11595091	SARS-CoV-2/Human/USA/FL-CDC-ASC210158789/2021	Illumina NovaSeq 6000	PAIRED	RT-PCR	VIRAL RNA	Severe acute respiratory syndrome coronavirus 2	Homo sapiens	ILLUMINA	2021-07-17	United States	North America	51	5875.25	7404	0.978597	175687725
SRR15290155	PRJNA731148	AMPLICON	SAMN20459995	SRX11595090	SARS-CoV-2/Human/USA/FL-CDC-ASC210158788/2021	Illumina NovaSeq 6000	PAIRED	RT-PCR	VIRAL RNA	Severe acute respiratory syndrome coronavirus 2	Homo sapiens	ILLUMINA	2021-07-17	United States	North America	44	850.115	679	0.946995	25421000
SRR15290156	PRJNA731148	AMPLICON	SAMN20459611	SRX11595089	SARS-CoV-2/Human/USA/TN-CDC-ASC210158783/2021	Illumina NovaSeq 6000	PAIRED	RT-PCR	VIRAL RNA	Severe acute respiratory syndrome coronavirus 2	Homo sapiens	ILLUMINA	2021-07-18	United States	North America	47	6955.38	7928	0.990402	207986783
SRR15290157	PRJNA731148	AMPLICON	SAMN20459996	SRX11595088	SARS-CoV-2/Human/USA/FL-CDC-ASC210158782/2021	Illumina NovaSeq 6000	PAIRED	RT-PCR	VIRAL RNA	Severe acute respiratory syndrome coronavirus 2	Homo sapiens	ILLUMINA	2021-07-17	United States	North America	53	6619.16	7496	0.996857	197932820
SRR15290163	PRJNA731148	AMPLICON	SAMN20460683	SRX11595082	SARS-CoV-2/Human/USA/AZ-CDC-ASC210158774/2021	Illumina NovaSeq 6000	PAIRED	RT-PCR	VIRAL RNA	Severe acute respiratory syndrome coronavirus 2	Homo sapiens	ILLUMINA	2021-07-16	United States	North America	55	6177.24	6972	0.995786	184718086
SRR15290166	PRJNA731148	AMPLICON	SAMN20460627	SRX11595079	SARS-CoV-2/Human/USA/CA-CDC-ASC210157568/2021	Illumina NovaSeq 6000	PAIRED	RT-PCR	VIRAL RNA	Severe acute respiratory syndrome coronavirus 2	Homo sapiens	ILLUMINA	2021-07-15	United States	North America	56	7176.21	7910	0.989633	214590269
SRR15290169	PRJNA731148	AMPLICON	SAMN20460189	SRX11595076	SARS-CoV-2/Human/USA/FL-CDC-ASC210157564/2021	Illumina NovaSeq 6000	PAIRED	RT-PCR	VIRAL RNA	Severe acute respiratory syndrome coronavirus 2	Homo sapiens	ILLUMINA	2021-07-14	United States	North America	48	5834.18	7480	0.970237	174459512
SRR15290170	PRJNA731148	AMPLICON	SAMN20460628	SRX11595075	SARS-CoV-2/Human/USA/CA-CDC-ASC210157563/2021	Illumina NovaSeq 6000	PAIRED	RT-PCR	VIRAL RNA	Severe acute respiratory syndrome coronavirus 2	Homo sapiens	ILLUMINA	2021-07-15	United States	North America	82	3910.43	2917	0.904826	116933611
SRR15290171	PRJNA731148	AMPLICON	SAMN20460693	SRX11595074	SARS-CoV-2/Human/USA/AZ-CDC-ASC210157562/2021	Illumina NovaSeq 6000	PAIRED	RT-PCR	VIRAL RNA	Severe acute respiratory syndrome coronavirus 2	Homo sapiens	ILLUMINA	2021-07-15	United States	North America	50	7343.44	7926	0.995753	219590768
SRR15290173	PRJNA731148	AMPLICON	SAMN20459783	SRX11595072	SARS-CoV-2/Human/USA/LA-CDC-ASC210157560/2021	Illumina NovaSeq 6000	PAIRED	RT-PCR	VIRAL RNA	Severe acute respiratory syndrome coronavirus 2	Homo sapiens	ILLUMINA	2021-07-15	United States	North America	51	4034.11	3654	0.954486	120632081
SRR15290175	PRJNA731148	AMPLICON	SAMN20459554	SRX11595070	SARS-CoV-2/Human/USA/TX-CDC-ASC210157558/2021	Illumina NovaSeq 6000	PAIRED	RT-PCR	VIRAL RNA	Severe acute respiratory syndrome coronavirus 2	Homo sapiens	ILLUMINA	2021-07-15	United States	North America	54	7542.73	7943	0.99689	225550309
SRR15290177	PRJNA731148	AMPLICON	SAMN20459479	SRX11595068	SARS-CoV-2/Human/USA/UT-CDC-ASC210157556/2021	Illumina NovaSeq 6000	PAIRED	RT-PCR	VIRAL RNA	Severe acute respiratory syndrome coronavirus 2	Homo sapiens	ILLUMINA	2021-07-15	United States	North America	51	4881.76	5232	0.971073	145979274
SRR15290178	PRJNA731148	AMPLICON	SAMN20459555	SRX11595067	SARS-CoV-2/Human/USA/TX-CDC-ASC210157554/2021	Illumina NovaSeq 6000	PAIRED	RT-PCR	VIRAL RNA	Severe acute respiratory syndrome coronavirus 2	Homo sapiens	ILLUMINA	2021-07-15	United States	North America	61	2364.74	1579	0.881784	70712821
SRR15290179	PRJNA731148	AMPLICON	SAMN20459480	SRX11595066	SARS-CoV-2/Human/USA/UT-CDC-ASC210157553/2021	Illumina NovaSeq 6000	PAIRED	RT-PCR	VIRAL RNA	Severe acute respiratory syndrome coronavirus 2	Homo sapiens	ILLUMINA	2021-07-15	United States	North America	55	3927.15	3159	0.92469	117433630
SRR15290181	PRJNA731148	AMPLICON	SAMN20459482	SRX11595064	SARS-CoV-2/Human/USA/UT-CDC-ASC210157551/2021	Illumina NovaSeq 6000	PAIRED	RT-PCR	VIRAL RNA	Severe acute respiratory syndrome coronavirus 2	Homo sapiens	ILLUMINA	2021-07-15	United States	North America	50	7056.55	7930	0.986155	211012042
SRR15290182	PRJNA731148	AMPLICON	SAMN20459483	SRX11595063	SARS-CoV-2/Human/USA/UT-CDC-ASC210157550/2021	Illumina NovaSeq 6000	PAIRED	RT-PCR	VIRAL RNA	Severe acute respiratory syndrome coronavirus 2	Homo sapiens	ILLUMINA	2021-07-15	United States	North America	50	7136.46	7926	0.997458	213401485
SRR15290183	PRJNA731148	AMPLICON	SAMN20460694	SRX11595062	SARS-CoV-2/Human/USA/AZ-CDC-ASC210157549/2021	Illumina NovaSeq 6000	PAIRED	RT-PCR	VIRAL RNA	Severe acute respiratory syndrome coronavirus 2	Homo sapiens	ILLUMINA	2021-07-15	United States	North America	52	5587.49	7139	0.96385	167082766
SRR15290187	PRJNA731148	AMPLICON	SAMN20460193	SRX11595058	SARS-CoV-2/Human/USA/FL-CDC-ASC210157545/2021	Illumina NovaSeq 6000	PAIRED	RT-PCR	VIRAL RNA	Severe acute respiratory syndrome coronavirus 2	Homo sapiens	ILLUMINA	2021-07-15	United States	North America	52	7357.08	7921	0.996589	219998835
SRR15290189	PRJNA731148	AMPLICON	SAMN20459638	SRX11595056	SARS-CoV-2/Human/USA/PA-CDC-ASC210157543/2021	Illumina NovaSeq 6000	PAIRED	RT-PCR	VIRAL RNA	Severe acute respiratory syndrome coronavirus 2	Homo sapiens	ILLUMINA	2021-07-15	United States	North America	57	7573.83	7955	0.996388	226480357
SRR15290192	PRJNA731148	AMPLICON	SAMN20459734	SRX11595053	SARS-CoV-2/Human/USA/MO-CDC-ASC210157540/2021	Illumina NovaSeq 6000	PAIRED	RT-PCR	VIRAL RNA	Severe acute respiratory syndrome coronavirus 2	Homo sapiens	ILLUMINA	2021-07-15	United States	North America	49	6393.68	7479	0.979668	191190207
SRR15290193	PRJNA731148	AMPLICON	SAMN20459557	SRX11595052	SARS-CoV-2/Human/USA/TX-CDC-ASC210157539/2021	Illumina NovaSeq 6000	PAIRED	RT-PCR	VIRAL RNA	Severe acute respiratory syndrome coronavirus 2	Homo sapiens	ILLUMINA	2021-07-15	United States	North America	55	7195.03	7919	0.997091	215153123
SRR15290194	PRJNA731148	AMPLICON	SAMN20459823	SRX11595051	SARS-CoV-2/Human/USA/IL-CDC-ASC210157537/2021	Illumina NovaSeq 6000	PAIRED	RT-PCR	VIRAL RNA	Severe acute respiratory syndrome coronavirus 2	Homo sapiens	ILLUMINA	2021-07-15	United States	North America	62	4840.99	5850	0.937899	144760104
SRR15290196	PRJNA731148	AMPLICON	SAMN20460630	SRX11595049	SARS-CoV-2/Human/USA/CA-CDC-ASC210157535/2021	Illumina NovaSeq 6000	PAIRED	RT-PCR	VIRAL RNA	Severe acute respiratory syndrome coronavirus 2	Homo sapiens	ILLUMINA	2021-07-15	United States	North America	52	7606	7952	0.997525	227442322
SRR15290197	PRJNA731148	AMPLICON	SAMN20460631	SRX11595048	SARS-CoV-2/Human/USA/CA-CDC-ASC210157534/2021	Illumina NovaSeq 6000	PAIRED	RT-PCR	VIRAL RNA	Severe acute respiratory syndrome coronavirus 2	Homo sapiens	ILLUMINA	2021-07-15	United States	North America	64	2056.12	720	0.75357	61484066
SRR15290200	PRJNA731148	AMPLICON	SAMN20459559	SRX11595045	SARS-CoV-2/Human/USA/TX-CDC-ASC210157531/2021	Illumina NovaSeq 6000	PAIRED	RT-PCR	VIRAL RNA	Severe acute respiratory syndrome coronavirus 2	Homo sapiens	ILLUMINA	2021-07-14	United States	North America	46	7320.02	7877	0.996221	218890434
SRR15290201	PRJNA731148	AMPLICON	SAMN20460634	SRX11595044	SARS-CoV-2/Human/USA/CA-CDC-ASC210157530/2021	Illumina NovaSeq 6000	PAIRED	RT-PCR	VIRAL RNA	Severe acute respiratory syndrome coronavirus 2	Homo sapiens	ILLUMINA	2021-07-15	United States	North America	50	5393.37	5835	0.996756	161277965
SRR15290202	PRJNA731148	AMPLICON	SAMN20460194	SRX11595043	SARS-CoV-2/Human/USA/FL-CDC-ASC210157529/2021	Illumina NovaSeq 6000	PAIRED	RT-PCR	VIRAL RNA	Severe acute respiratory syndrome coronavirus 2	Homo sapiens	ILLUMINA	2021-07-15	United States	North America	41	7081.3	7749	0.992041	211751970
SRR15290205	PRJNA731148	AMPLICON	SAMN20460637	SRX11595040	SARS-CoV-2/Human/USA/CA-CDC-ASC210157526/2021	Illumina NovaSeq 6000	PAIRED	RT-PCR	VIRAL RNA	Severe acute respiratory syndrome coronavirus 2	Homo sapiens	ILLUMINA	2021-07-15	United States	North America	47	7359.49	7935	0.997693	220070898
SRR15290206	PRJNA731148	AMPLICON	SAMN20460195	SRX11595039	SARS-CoV-2/Human/USA/FL-CDC-ASC210157525/2021	Illumina NovaSeq 6000	PAIRED	RT-PCR	VIRAL RNA	Severe acute respiratory syndrome coronavirus 2	Homo sapiens	ILLUMINA	2021-07-15	United States	North America	51	6232.86	7772	0.972946	186381268
SRR15290207	PRJNA731148	AMPLICON	SAMN20460196	SRX11595038	SARS-CoV-2/Human/USA/FL-CDC-ASC210157524/2021	Illumina NovaSeq 6000	PAIRED	RT-PCR	VIRAL RNA	Severe acute respiratory syndrome coronavirus 2	Homo sapiens	ILLUMINA	2021-07-15	United States	North America	51	7340.74	7944	0.993981	219510057
SRR15290208	PRJNA731148	AMPLICON	SAMN20460638	SRX11595037	SARS-CoV-2/Human/USA/CA-CDC-ASC210157523/2021	Illumina NovaSeq 6000	PAIRED	RT-PCR	VIRAL RNA	Severe acute respiratory syndrome coronavirus 2	Homo sapiens	ILLUMINA	2021-07-15	United States	North America	57	7112.16	7908	0.993914	212674934
SRR15290209	PRJNA731148	AMPLICON	SAMN20460639	SRX11595036	SARS-CoV-2/Human/USA/CA-CDC-ASC210157522/2021	Illumina NovaSeq 6000	PAIRED	RT-PCR	VIRAL RNA	Severe acute respiratory syndrome coronavirus 2	Homo sapiens	ILLUMINA	2021-07-15	United States	North America	63	7006.82	7929	0.99699	209524844
SRR15290210	PRJNA731148	AMPLICON	SAMN20459824	SRX11595035	SARS-CoV-2/Human/USA/IL-CDC-ASC210157521/2021	Illumina NovaSeq 6000	PAIRED	RT-PCR	VIRAL RNA	Severe acute respiratory syndrome coronavirus 2	Homo sapiens	ILLUMINA	2021-07-15	United States	North America	46	7590.38	7957	0.997525	226975245
SRR15290211	PRJNA731148	AMPLICON	SAMN20459688	SRX11595034	SARS-CoV-2/Human/USA/NJ-CDC-ASC210157520/2021	Illumina NovaSeq 6000	PAIRED	RT-PCR	VIRAL RNA	Severe acute respiratory syndrome coronavirus 2	Homo sapiens	ILLUMINA	2021-07-15	United States	North America	49	7546.6	7941	0.997392	225666007
SRR15290213	PRJNA731148	AMPLICON	SAMN20459561	SRX11595032	SARS-CoV-2/Human/USA/TX-CDC-ASC210157518/2021	Illumina NovaSeq 6000	PAIRED	RT-PCR	VIRAL RNA	Severe acute respiratory syndrome coronavirus 2	Homo sapiens	ILLUMINA	2021-07-15	United States	North America	47	7174.88	7913	0.995753	214550438
SRR15290214	PRJNA731148	AMPLICON	SAMN20459484	SRX11595031	SARS-CoV-2/Human/USA/UT-CDC-ASC210157517/2021	Illumina NovaSeq 6000	PAIRED	RT-PCR	VIRAL RNA	Severe acute respiratory syndrome coronavirus 2	Homo sapiens	ILLUMINA	2021-07-15	United States	North America	53	7335.02	7916	0.997224	219339047
SRR15290215	PRJNA731148	AMPLICON	SAMN20459485	SRX11595030	SARS-CoV-2/Human/USA/UT-CDC-ASC210157516/2021	Illumina NovaSeq 6000	PAIRED	RT-PCR	VIRAL RNA	Severe acute respiratory syndrome coronavirus 2	Homo sapiens	ILLUMINA	2021-07-15	United States	North America	46	5783.74	6414	0.995753	172951326
SRR15290216	PRJNA731148	AMPLICON	SAMN20459562	SRX11595029	SARS-CoV-2/Human/USA/TX-CDC-ASC210157515/2021	Illumina NovaSeq 6000	PAIRED	RT-PCR	VIRAL RNA	Severe acute respiratory syndrome coronavirus 2	Homo sapiens	ILLUMINA	2021-07-15	United States	North America	48	7099.43	7920	0.988295	212294184
SRR15290217	PRJNA731148	AMPLICON	SAMN20459563	SRX11595028	SARS-CoV-2/Human/USA/TX-CDC-ASC210157514/2021	Illumina NovaSeq 6000	PAIRED	RT-PCR	VIRAL RNA	Severe acute respiratory syndrome coronavirus 2	Homo sapiens	ILLUMINA	2021-07-15	United States	North America	50	7579.33	7956	0.997458	226644637
SRR15290218	PRJNA731148	AMPLICON	SAMN20460640	SRX11595027	SARS-CoV-2/Human/USA/CA-CDC-ASC210157513/2021	Illumina NovaSeq 6000	PAIRED	RT-PCR	VIRAL RNA	Severe acute respiratory syndrome coronavirus 2	Homo sapiens	ILLUMINA	2021-07-15	United States	North America	51	7636.52	7950	0.997525	228354755
SRR15290221	PRJNA731148	AMPLICON	SAMN20460643	SRX11595024	SARS-CoV-2/Human/USA/CA-CDC-ASC210157509/2021	Illumina NovaSeq 6000	PAIRED	RT-PCR	VIRAL RNA	Severe acute respiratory syndrome coronavirus 2	Homo sapiens	ILLUMINA	2021-07-15	United States	North America	51	4952.68	5542	0.957663	148100108
SRR15290222	PRJNA731148	AMPLICON	SAMN20460197	SRX11595023	SARS-CoV-2/Human/USA/FL-CDC-ASC210157507/2021	Illumina NovaSeq 6000	PAIRED	RT-PCR	VIRAL RNA	Severe acute respiratory syndrome coronavirus 2	Homo sapiens	ILLUMINA	2021-07-15	United States	North America	48	7615.05	7952	0.997525	227712744
SRR15290224	PRJNA731148	AMPLICON	SAMN20460644	SRX11595021	SARS-CoV-2/Human/USA/CA-CDC-ASC210157505/2021	Illumina NovaSeq 6000	PAIRED	RT-PCR	VIRAL RNA	Severe acute respiratory syndrome coronavirus 2	Homo sapiens	ILLUMINA	2021-07-15	United States	North America	56	7488.89	7944	0.997592	223940177
SRR15290225	PRJNA731148	AMPLICON	SAMN20460199	SRX11595020	SARS-CoV-2/Human/USA/FL-CDC-ASC210157504/2021	Illumina NovaSeq 6000	PAIRED	RT-PCR	VIRAL RNA	Severe acute respiratory syndrome coronavirus 2	Homo sapiens	ILLUMINA	2021-07-15	United States	North America	82	3822.35	3415	0.901749	114299656
SRR15290226	PRJNA731148	AMPLICON	SAMN20459825	SRX11595019	SARS-CoV-2/Human/USA/IL-CDC-ASC210157503/2021	Illumina NovaSeq 6000	PAIRED	RT-PCR	VIRAL RNA	Severe acute respiratory syndrome coronavirus 2	Homo sapiens	ILLUMINA	2021-07-15	United States	North America	54	7147.49	7898	0.989366	213731355
SRR15290228	PRJNA731148	AMPLICON	SAMN20460645	SRX11595017	SARS-CoV-2/Human/USA/CA-CDC-ASC210157501/2021	Illumina NovaSeq 6000	PAIRED	RT-PCR	VIRAL RNA	Severe acute respiratory syndrome coronavirus 2	Homo sapiens	ILLUMINA	2021-07-16	United States	North America	52	7155.53	7933	0.993412	213971941
SRR15290230	PRJNA731148	AMPLICON	SAMN20460326	SRX11595015	SARS-CoV-2/Human/USA/CA-CDC-ASC210158771/2021	Illumina NovaSeq 6000	PAIRED	RT-PCR	VIRAL RNA	Severe acute respiratory syndrome coronavirus 2	Homo sapiens	ILLUMINA	2021-07-17	United States	North America	48	7316.21	7939	0.996522	218776683
SRR15290231	PRJNA731148	AMPLICON	SAMN20460327	SRX11595014	SARS-CoV-2/Human/USA/CA-CDC-ASC210158770/2021	Illumina NovaSeq 6000	PAIRED	RT-PCR	VIRAL RNA	Severe acute respiratory syndrome coronavirus 2	Homo sapiens	ILLUMINA	2021-07-17	United States	North America	55	955.017	687	0.932047	28557870
SRR15290232	PRJNA731148	AMPLICON	SAMN20460328	SRX11595013	SARS-CoV-2/Human/USA/CA-CDC-ASC210158769/2021	Illumina NovaSeq 6000	PAIRED	RT-PCR	VIRAL RNA	Severe acute respiratory syndrome coronavirus 2	Homo sapiens	ILLUMINA	2021-07-17	United States	North America	66	371.22	325	0.877404	11100577
SRR15290233	PRJNA731148	AMPLICON	SAMN20459801	SRX11595012	SARS-CoV-2/Human/USA/IL-CDC-ASC210158768/2021	Illumina NovaSeq 6000	PAIRED	RT-PCR	VIRAL RNA	Severe acute respiratory syndrome coronavirus 2	Homo sapiens	ILLUMINA	2021-07-17	United States	North America	73	164.95	140	0.649433	4932506
SRR15290234	PRJNA731148	AMPLICON	SAMN20459802	SRX11595011	SARS-CoV-2/Human/USA/IL-CDC-ASC210158766/2021	Illumina NovaSeq 6000	PAIRED	RT-PCR	VIRAL RNA	Severe acute respiratory syndrome coronavirus 2	Homo sapiens	ILLUMINA	2021-07-17	United States	North America	46	4422.64	4284	0.976925	132250174
SRR15290235	PRJNA731148	AMPLICON	SAMN20459998	SRX11595010	SARS-CoV-2/Human/USA/FL-CDC-ASC210158765/2021	Illumina NovaSeq 6000	PAIRED	RT-PCR	VIRAL RNA	Severe acute respiratory syndrome coronavirus 2	Homo sapiens	ILLUMINA	2021-07-17	United States	North America	50	1734.74	1513	0.98037	51873878
SRR15290237	PRJNA731148	AMPLICON	SAMN20460329	SRX11595008	SARS-CoV-2/Human/USA/CA-CDC-ASC210158763/2021	Illumina NovaSeq 6000	PAIRED	RT-PCR	VIRAL RNA	Severe acute respiratory syndrome coronavirus 2	Homo sapiens	ILLUMINA	2021-07-17	United States	North America	68	4857.67	5988	0.931412	145259037
SRR15290239	PRJNA731148	AMPLICON	SAMN20460331	SRX11595006	SARS-CoV-2/Human/USA/CA-CDC-ASC210158761/2021	Illumina NovaSeq 6000	PAIRED	RT-PCR	VIRAL RNA	Severe acute respiratory syndrome coronavirus 2	Homo sapiens	ILLUMINA	2021-07-17	United States	North America	54	7102.68	7822	0.997425	212391459
SRR15290240	PRJNA731148	AMPLICON	SAMN20460332	SRX11595005	SARS-CoV-2/Human/USA/CA-CDC-ASC210158760/2021	Illumina NovaSeq 6000	PAIRED	RT-PCR	VIRAL RNA	Severe acute respiratory syndrome coronavirus 2	Homo sapiens	ILLUMINA	2021-07-17	United States	North America	55	1123.23	756	0.915627	33588007
SRR15290241	PRJNA731148	AMPLICON	SAMN20460333	SRX11595004	SARS-CoV-2/Human/USA/CA-CDC-ASC210158759/2021	Illumina NovaSeq 6000	PAIRED	RT-PCR	VIRAL RNA	Severe acute respiratory syndrome coronavirus 2	Homo sapiens	ILLUMINA	2021-07-17	United States	North America	61	4967.99	5857	0.960873	148557935
SRR15290242	PRJNA731148	AMPLICON	SAMN20460334	SRX11595003	SARS-CoV-2/Human/USA/CA-CDC-ASC210158758/2021	Illumina NovaSeq 6000	PAIRED	RT-PCR	VIRAL RNA	Severe acute respiratory syndrome coronavirus 2	Homo sapiens	ILLUMINA	2021-07-17	United States	North America	59	4894.16	5480	0.956225	146350009
SRR15290243	PRJNA731148	AMPLICON	SAMN20459828	SRX11595002	SARS-CoV-2/Human/USA/HI-CDC-ASC210158757/2021	Illumina NovaSeq 6000	PAIRED	RT-PCR	VIRAL RNA	Severe acute respiratory syndrome coronavirus 2	Homo sapiens	ILLUMINA	2021-07-18	United States	North America	51	7534.58	7954	0.997726	225306682
SRR15290245	PRJNA731148	AMPLICON	SAMN20459830	SRX11595000	SARS-CoV-2/Human/USA/HI-CDC-ASC210158755/2021	Illumina NovaSeq 6000	PAIRED	RT-PCR	VIRAL RNA	Severe acute respiratory syndrome coronavirus 2	Homo sapiens	ILLUMINA	2021-07-18	United States	North America	78	306.621	199	0.733839	9168887
SRR15290248	PRJNA731148	AMPLICON	SAMN20460337	SRX11594997	SARS-CoV-2/Human/USA/CA-CDC-ASC210158752/2021	Illumina NovaSeq 6000	PAIRED	RT-PCR	VIRAL RNA	Severe acute respiratory syndrome coronavirus 2	Homo sapiens	ILLUMINA	2021-07-17	United States	North America	57	7644.59	7964	0.998696	228596304
SRR15290249	PRJNA731148	AMPLICON	SAMN20459613	SRX11594996	SARS-CoV-2/Human/USA/TN-CDC-ASC210158751/2021	Illumina NovaSeq 6000	PAIRED	RT-PCR	VIRAL RNA	Severe acute respiratory syndrome coronavirus 2	Homo sapiens	ILLUMINA	2021-07-17	United States	North America	53	7522.01	7925	0.997659	224930517
SRR15290251	PRJNA731148	AMPLICON	SAMN20460339	SRX11594994	SARS-CoV-2/Human/USA/CA-CDC-ASC210158748/2021	Illumina NovaSeq 6000	PAIRED	RT-PCR	VIRAL RNA	Severe acute respiratory syndrome coronavirus 2	Homo sapiens	ILLUMINA	2021-07-17	United States	North America	50	5775.71	6544	0.978631	172711016
SRR15290252	PRJNA731148	AMPLICON	SAMN20460340	SRX11594993	SARS-CoV-2/Human/USA/CA-CDC-ASC210158747/2021	Illumina NovaSeq 6000	PAIRED	RT-PCR	VIRAL RNA	Severe acute respiratory syndrome coronavirus 2	Homo sapiens	ILLUMINA	2021-07-17	United States	North America	74	3933.45	3367	0.881517	117622042
SRR15290253	PRJNA731148	AMPLICON	SAMN20460341	SRX11594992	SARS-CoV-2/Human/USA/CA-CDC-ASC210158745/2021	Illumina NovaSeq 6000	PAIRED	RT-PCR	VIRAL RNA	Severe acute respiratory syndrome coronavirus 2	Homo sapiens	ILLUMINA	2021-07-12	United States	North America	56	2134.22	1739	0.967696	63819710
SRR15290255	PRJNA731148	AMPLICON	SAMN20459999	SRX11594990	SARS-CoV-2/Human/USA/FL-CDC-ASC210158742/2021	Illumina NovaSeq 6000	PAIRED	RT-PCR	VIRAL RNA	Severe acute respiratory syndrome coronavirus 2	Homo sapiens	ILLUMINA	2021-07-16	United States	North America	45	1730.35	1503	0.987259	51742802
SRR15290258	PRJNA731148	AMPLICON	SAMN20460646	SRX11594987	SARS-CoV-2/Human/USA/CA-CDC-ASC210157499/2021	Illumina NovaSeq 6000	PAIRED	RT-PCR	VIRAL RNA	Severe acute respiratory syndrome coronavirus 2	Homo sapiens	ILLUMINA	2021-07-15	United States	North America	52	7602.93	7947	0.997626	227350459
SRR15290260	PRJNA731148	AMPLICON	SAMN20460648	SRX11594985	SARS-CoV-2/Human/USA/CA-CDC-ASC210157497/2021	Illumina NovaSeq 6000	PAIRED	RT-PCR	VIRAL RNA	Severe acute respiratory syndrome coronavirus 2	Homo sapiens	ILLUMINA	2021-07-15	United States	North America	49	6528.14	7822	0.981607	195211048
SRR15290261	PRJNA731148	AMPLICON	SAMN20460649	SRX11594984	SARS-CoV-2/Human/USA/CA-CDC-ASC210157496/2021	Illumina NovaSeq 6000	PAIRED	RT-PCR	VIRAL RNA	Severe acute respiratory syndrome coronavirus 2	Homo sapiens	ILLUMINA	2021-07-15	United States	North America	64	5395.84	7000	0.970772	161351818
SRR15290263	PRJNA731148	AMPLICON	SAMN20460200	SRX11594982	SARS-CoV-2/Human/USA/FL-CDC-ASC210157493/2021	Illumina NovaSeq 6000	PAIRED	RT-PCR	VIRAL RNA	Severe acute respiratory syndrome coronavirus 2	Homo sapiens	ILLUMINA	2021-07-15	United States	North America	79	4565.53	5509	0.93713	136523122
SRR15290264	PRJNA731148	AMPLICON	SAMN20459566	SRX11594981	SARS-CoV-2/Human/USA/TX-CDC-ASC210157492/2021	Illumina NovaSeq 6000	PAIRED	RT-PCR	VIRAL RNA	Severe acute respiratory syndrome coronavirus 2	Homo sapiens	ILLUMINA	2021-07-15	United States	North America	50	7404.72	7953	0.990135	221423280
SRR15290266	PRJNA731148	AMPLICON	SAMN20459865	SRX11594979	SARS-CoV-2/Human/USA/GA-CDC-ASC210157490/2021	Illumina NovaSeq 6000	PAIRED	RT-PCR	VIRAL RNA	Severe acute respiratory syndrome coronavirus 2	Homo sapiens	ILLUMINA	2021-07-15	United States	North America	52	4889.35	5839	0.973615	146206264
SRR15290267	PRJNA731148	AMPLICON	SAMN20460201	SRX11594978	SARS-CoV-2/Human/USA/FL-CDC-ASC210157488/2021	Illumina NovaSeq 6000	PAIRED	RT-PCR	VIRAL RNA	Severe acute respiratory syndrome coronavirus 2	Homo sapiens	ILLUMINA	2021-07-15	United States	North America	47	7636.03	7958	0.997659	228340137
SRR15290268	PRJNA731148	AMPLICON	SAMN20460202	SRX11594977	SARS-CoV-2/Human/USA/FL-CDC-ASC210157487/2021	Illumina NovaSeq 6000	PAIRED	RT-PCR	VIRAL RNA	Severe acute respiratory syndrome coronavirus 2	Homo sapiens	ILLUMINA	2021-07-15	United States	North America	46	7447.58	7914	0.997458	222704959
SRR15290269	PRJNA731148	AMPLICON	SAMN20459735	SRX11594976	SARS-CoV-2/Human/USA/MO-CDC-ASC210157486/2021	Illumina NovaSeq 6000	PAIRED	RT-PCR	VIRAL RNA	Severe acute respiratory syndrome coronavirus 2	Homo sapiens	ILLUMINA	2021-07-15	United States	North America	44	7607.81	7947	0.997626	227496326
SRR15290270	PRJNA731148	AMPLICON	SAMN20460650	SRX11594975	SARS-CoV-2/Human/USA/CA-CDC-ASC210157485/2021	Illumina NovaSeq 6000	PAIRED	RT-PCR	VIRAL RNA	Severe acute respiratory syndrome coronavirus 2	Homo sapiens	ILLUMINA	2021-07-16	United States	North America	92	103.225	89	0.442665	3086744
SRR15290271	PRJNA731148	AMPLICON	SAMN20460651	SRX11594974	SARS-CoV-2/Human/USA/CA-CDC-ASC210157484/2021	Illumina NovaSeq 6000	PAIRED	RT-PCR	VIRAL RNA	Severe acute respiratory syndrome coronavirus 2	Homo sapiens	ILLUMINA	2021-07-16	United States	North America	46	7357.45	7949	0.996656	220009786
SRR15290272	PRJNA731148	AMPLICON	SAMN20460248	SRX11594973	SARS-CoV-2/Human/USA/CO-CDC-ASC210157483/2021	Illumina NovaSeq 6000	PAIRED	RT-PCR	VIRAL RNA	Severe acute respiratory syndrome coronavirus 2	Homo sapiens	ILLUMINA	2021-07-16	United States	North America	49	7410.79	7937	0.991472	221605001
SRR15290273	PRJNA731148	AMPLICON	SAMN20460203	SRX11594972	SARS-CoV-2/Human/USA/FL-CDC-ASC210157180/2021	Illumina NovaSeq 6000	PAIRED	RT-PCR	VIRAL RNA	Severe acute respiratory syndrome coronavirus 2	Homo sapiens	ILLUMINA	2021-07-14	United States	North America	42	7286.66	7938	0.995753	217893007
SRR15290274	PRJNA731148	AMPLICON	SAMN20460204	SRX11594971	SARS-CoV-2/Human/USA/FL-CDC-ASC210157179/2021	Illumina NovaSeq 6000	PAIRED	RT-PCR	VIRAL RNA	Severe acute respiratory syndrome coronavirus 2	Homo sapiens	ILLUMINA	2021-07-14	United States	North America	43	6984.8	7771	0.997525	208866408
SRR15290275	PRJNA731148	AMPLICON	SAMN20460205	SRX11594970	SARS-CoV-2/Human/USA/FL-CDC-ASC210157178/2021	Illumina NovaSeq 6000	PAIRED	RT-PCR	VIRAL RNA	Severe acute respiratory syndrome coronavirus 2	Homo sapiens	ILLUMINA	2021-07-14	United States	North America	97	1917.5	660	0.753403	57339122
SRR15290276	PRJNA731148	AMPLICON	SAMN20460206	SRX11594969	SARS-CoV-2/Human/USA/FL-CDC-ASC210157177/2021	Illumina NovaSeq 6000	PAIRED	RT-PCR	VIRAL RNA	Severe acute respiratory syndrome coronavirus 2	Homo sapiens	ILLUMINA	2021-07-13	United States	North America	49	6793.45	7910	0.995753	203144481
SRR15290278	PRJNA731148	AMPLICON	SAMN20459866	SRX11594967	SARS-CoV-2/Human/USA/GA-CDC-ASC210157173/2021	Illumina NovaSeq 6000	PAIRED	RT-PCR	VIRAL RNA	Severe acute respiratory syndrome coronavirus 2	Homo sapiens	ILLUMINA	2021-07-14	United States	North America	61	5833.43	7465	0.980972	174436926
SRR15290280	PRJNA731148	AMPLICON	SAMN20460208	SRX11594965	SARS-CoV-2/Human/USA/FL-CDC-ASC210157171/2021	Illumina NovaSeq 6000	PAIRED	RT-PCR	VIRAL RNA	Severe acute respiratory syndrome coronavirus 2	Homo sapiens	ILLUMINA	2021-07-14	United States	North America	63	3270.39	2229	0.866	97794337
SRR15290281	PRJNA731148	AMPLICON	SAMN20460209	SRX11594964	SARS-CoV-2/Human/USA/FL-CDC-ASC210157170/2021	Illumina NovaSeq 6000	PAIRED	RT-PCR	VIRAL RNA	Severe acute respiratory syndrome coronavirus 2	Homo sapiens	ILLUMINA	2021-07-14	United States	North America	51	7585.57	7947	0.996355	226831227
SRR15290282	PRJNA731148	AMPLICON	SAMN20460653	SRX11594963	SARS-CoV-2/Human/USA/CA-CDC-ASC210157169/2021	Illumina NovaSeq 6000	PAIRED	RT-PCR	VIRAL RNA	Severe acute respiratory syndrome coronavirus 2	Homo sapiens	ILLUMINA	2021-07-14	United States	North America	67	2615.28	1081	0.824131	78204732
SRR15290283	PRJNA731148	AMPLICON	SAMN20460210	SRX11594962	SARS-CoV-2/Human/USA/FL-CDC-ASC210157167/2021	Illumina NovaSeq 6000	PAIRED	RT-PCR	VIRAL RNA	Severe acute respiratory syndrome coronavirus 2	Homo sapiens	ILLUMINA	2021-07-14	United States	North America	81	3870.08	2977	0.883156	115727133
SRR15290284	PRJNA731148	AMPLICON	SAMN20460211	SRX11594961	SARS-CoV-2/Human/USA/FL-CDC-ASC210157166/2021	Illumina NovaSeq 6000	PAIRED	RT-PCR	VIRAL RNA	Severe acute respiratory syndrome coronavirus 2	Homo sapiens	ILLUMINA	2021-07-14	United States	North America	52	6421.03	7887	0.989031	192008036
SRR15290285	PRJNA731148	AMPLICON	SAMN20460654	SRX11594960	SARS-CoV-2/Human/USA/CA-CDC-ASC210157165/2021	Illumina NovaSeq 6000	PAIRED	RT-PCR	VIRAL RNA	Severe acute respiratory syndrome coronavirus 2	Homo sapiens	ILLUMINA	2021-07-14	United States	North America	50	6077.38	7729	0.978898	181731968
SRR15290287	PRJNA731148	AMPLICON	SAMN20460212	SRX11594958	SARS-CoV-2/Human/USA/FL-CDC-ASC210157163/2021	Illumina NovaSeq 6000	PAIRED	RT-PCR	VIRAL RNA	Severe acute respiratory syndrome coronavirus 2	Homo sapiens	ILLUMINA	2021-07-14	United States	North America	62	3817.84	3763	0.901649	114164917
SRR15290288	PRJNA731148	AMPLICON	SAMN20460213	SRX11594957	SARS-CoV-2/Human/USA/FL-CDC-ASC210157162/2021	Illumina NovaSeq 6000	PAIRED	RT-PCR	VIRAL RNA	Severe acute respiratory syndrome coronavirus 2	Homo sapiens	ILLUMINA	2021-07-14	United States	North America	68	1598.45	664	0.761328	47798477
SRR15290290	PRJNA731148	AMPLICON	SAMN20460215	SRX11594955	SARS-CoV-2/Human/USA/FL-CDC-ASC210157160/2021	Illumina NovaSeq 6000	PAIRED	RT-PCR	VIRAL RNA	Severe acute respiratory syndrome coronavirus 2	Homo sapiens	ILLUMINA	2021-07-14	United States	North America	50	7527.32	7934	0.997057	225089537
SRR15290292	PRJNA731148	AMPLICON	SAMN20460656	SRX11594953	SARS-CoV-2/Human/USA/CA-CDC-ASC210157158/2021	Illumina NovaSeq 6000	PAIRED	RT-PCR	VIRAL RNA	Severe acute respiratory syndrome coronavirus 2	Homo sapiens	ILLUMINA	2021-07-14	United States	North America	48	6821.62	7602	0.997492	203986985
SRR15290293	PRJNA731148	AMPLICON	SAMN20460657	SRX11594952	SARS-CoV-2/Human/USA/CA-CDC-ASC210157157/2021	Illumina NovaSeq 6000	PAIRED	RT-PCR	VIRAL RNA	Severe acute respiratory syndrome coronavirus 2	Homo sapiens	ILLUMINA	2021-07-14	United States	North America	51	6800.92	7839	0.998094	203367970
SRR15290295	PRJNA731148	AMPLICON	SAMN20460658	SRX11594950	SARS-CoV-2/Human/USA/CA-CDC-ASC210157155/2021	Illumina NovaSeq 6000	PAIRED	RT-PCR	VIRAL RNA	Severe acute respiratory syndrome coronavirus 2	Homo sapiens	ILLUMINA	2021-07-14	United States	North America	72	415.503	231	0.757483	12424785
SRR15290298	PRJNA731148	AMPLICON	SAMN20459787	SRX11594947	SARS-CoV-2/Human/USA/KS-CDC-ASC210157152/2021	Illumina NovaSeq 6000	PAIRED	RT-PCR	VIRAL RNA	Severe acute respiratory syndrome coronavirus 2	Homo sapiens	ILLUMINA	2021-07-14	United States	North America	54	7610.01	7958	0.996255	227562221
SRR15290300	PRJNA731148	AMPLICON	SAMN20460218	SRX11594945	SARS-CoV-2/Human/USA/FL-CDC-ASC210157150/2021	Illumina NovaSeq 6000	PAIRED	RT-PCR	VIRAL RNA	Severe acute respiratory syndrome coronavirus 2	Homo sapiens	ILLUMINA	2021-07-14	United States	North America	49	7558.78	7933	0.998495	226030339
SRR15290301	PRJNA731148	AMPLICON	SAMN20460713	SRX11594944	SARS-CoV-2/Human/USA/AL-CDC-ASC210157149/2021	Illumina NovaSeq 6000	PAIRED	RT-PCR	VIRAL RNA	Severe acute respiratory syndrome coronavirus 2	Homo sapiens	ILLUMINA	2021-07-13	United States	North America	50	6571.97	7557	0.987158	196521488
SRR15290304	PRJNA731148	AMPLICON	SAMN20460220	SRX11594941	SARS-CoV-2/Human/USA/FL-CDC-ASC210157145/2021	Illumina NovaSeq 6000	PAIRED	RT-PCR	VIRAL RNA	Severe acute respiratory syndrome coronavirus 2	Homo sapiens	ILLUMINA	2021-07-14	United States	North America	50	7615.3	7946	0.997693	227720286
SRR15290305	PRJNA731148	AMPLICON	SAMN20460221	SRX11594940	SARS-CoV-2/Human/USA/FL-CDC-ASC210157144/2021	Illumina NovaSeq 6000	PAIRED	RT-PCR	VIRAL RNA	Severe acute respiratory syndrome coronavirus 2	Homo sapiens	ILLUMINA	2021-07-14	United States	North America	142	1158.35	390	0.722469	34638102
SRR15290307	PRJNA731148	AMPLICON	SAMN20460222	SRX11594938	SARS-CoV-2/Human/USA/FL-CDC-ASC210157142/2021	Illumina NovaSeq 6000	PAIRED	RT-PCR	VIRAL RNA	Severe acute respiratory syndrome coronavirus 2	Homo sapiens	ILLUMINA	2021-07-14	United States	North America	47	603.813	379	0.883724	18055826
SRR15290308	PRJNA731148	AMPLICON	SAMN20459463	SRX11594937	SARS-CoV-2/Human/USA/WI-CDC-ASC210157141/2021	Illumina NovaSeq 6000	PAIRED	RT-PCR	VIRAL RNA	Severe acute respiratory syndrome coronavirus 2	Homo sapiens	ILLUMINA	2021-07-14	United States	North America	49	7463.84	7913	0.99689	223191322
SRR15290309	PRJNA731148	AMPLICON	SAMN20459464	SRX11594936	SARS-CoV-2/Human/USA/WI-CDC-ASC210157140/2021	Illumina NovaSeq 6000	PAIRED	RT-PCR	VIRAL RNA	Severe acute respiratory syndrome coronavirus 2	Homo sapiens	ILLUMINA	2021-07-14	United States	North America	55	3551.76	2610	0.86901	106208153
SRR15290310	PRJNA731148	AMPLICON	SAMN20460223	SRX11594935	SARS-CoV-2/Human/USA/FL-CDC-ASC210157139/2021	Illumina NovaSeq 6000	PAIRED	RT-PCR	VIRAL RNA	Severe acute respiratory syndrome coronavirus 2	Homo sapiens	ILLUMINA	2021-07-14	United States	North America	58	7653.41	7939	0.997693	228860019
SRR15290311	PRJNA731148	AMPLICON	SAMN20459756	SRX11594934	SARS-CoV-2/Human/USA/MD-CDC-ASC210157137/2021	Illumina NovaSeq 6000	PAIRED	RT-PCR	VIRAL RNA	Severe acute respiratory syndrome coronavirus 2	Homo sapiens	ILLUMINA	2021-07-14	United States	North America	42	7285.97	7942	0.998462	217872401
SRR15290312	PRJNA731148	AMPLICON	SAMN20460224	SRX11594933	SARS-CoV-2/Human/USA/FL-CDC-ASC210157136/2021	Illumina NovaSeq 6000	PAIRED	RT-PCR	VIRAL RNA	Severe acute respiratory syndrome coronavirus 2	Homo sapiens	ILLUMINA	2021-07-14	United States	North America	54	6689.05	7788	0.98863	200022531
SRR15290313	PRJNA731148	AMPLICON	SAMN20460661	SRX11594932	SARS-CoV-2/Human/USA/CA-CDC-ASC210157135/2021	Illumina NovaSeq 6000	PAIRED	RT-PCR	VIRAL RNA	Severe acute respiratory syndrome coronavirus 2	Homo sapiens	ILLUMINA	2021-07-14	United States	North America	60	488.516	409	0.936695	14608087
SRR15290315	PRJNA731148	AMPLICON	SAMN20460225	SRX11594930	SARS-CoV-2/Human/USA/FL-CDC-ASC210157133/2021	Illumina NovaSeq 6000	PAIRED	RT-PCR	VIRAL RNA	Severe acute respiratory syndrome coronavirus 2	Homo sapiens	ILLUMINA	2021-07-14	United States	North America	77	4680.61	5482	0.912484	139964404
SRR15290316	PRJNA731148	AMPLICON	SAMN20460662	SRX11594929	SARS-CoV-2/Human/USA/CA-CDC-ASC210157132/2021	Illumina NovaSeq 6000	PAIRED	RT-PCR	VIRAL RNA	Severe acute respiratory syndrome coronavirus 2	Homo sapiens	ILLUMINA	2021-07-14	United States	North America	56	458.115	394	0.899642	13699022
SRR15290317	PRJNA731148	AMPLICON	SAMN20460226	SRX11594928	SARS-CoV-2/Human/USA/FL-CDC-ASC210157131/2021	Illumina NovaSeq 6000	PAIRED	RT-PCR	VIRAL RNA	Severe acute respiratory syndrome coronavirus 2	Homo sapiens	ILLUMINA	2021-07-14	United States	North America	111	3849.19	3329	0.902351	115102284
SRR15290318	PRJNA731148	AMPLICON	SAMN20460227	SRX11594927	SARS-CoV-2/Human/USA/FL-CDC-ASC210157130/2021	Illumina NovaSeq 6000	PAIRED	RT-PCR	VIRAL RNA	Severe acute respiratory syndrome coronavirus 2	Homo sapiens	ILLUMINA	2021-07-14	United States	North America	49	7113.52	7927	0.98445	212715658
SRR15290319	PRJNA731148	AMPLICON	SAMN20459486	SRX11594926	SARS-CoV-2/Human/USA/UT-CDC-ASC210157129/2021	Illumina NovaSeq 6000	PAIRED	RT-PCR	VIRAL RNA	Severe acute respiratory syndrome coronavirus 2	Homo sapiens	ILLUMINA	2021-07-14	United States	North America	54	3859.12	3364	0.976892	115399183
SRR15290320	PRJNA731148	AMPLICON	SAMN20460228	SRX11594925	SARS-CoV-2/Human/USA/FL-CDC-ASC210157128/2021	Illumina NovaSeq 6000	PAIRED	RT-PCR	VIRAL RNA	Severe acute respiratory syndrome coronavirus 2	Homo sapiens	ILLUMINA	2021-07-14	United States	North America	49	7163.23	7939	0.995753	214202087
SRR15290321	PRJNA731148	AMPLICON	SAMN20459487	SRX11594924	SARS-CoV-2/Human/USA/UT-CDC-ASC210157127/2021	Illumina NovaSeq 6000	PAIRED	RT-PCR	VIRAL RNA	Severe acute respiratory syndrome coronavirus 2	Homo sapiens	ILLUMINA	2021-07-14	United States	North America	53	7532.5	7941	0.998696	225244492
SRR15290322	PRJNA731148	AMPLICON	SAMN20460229	SRX11594923	SARS-CoV-2/Human/USA/FL-CDC-ASC210157126/2021	Illumina NovaSeq 6000	PAIRED	RT-PCR	VIRAL RNA	Severe acute respiratory syndrome coronavirus 2	Homo sapiens	ILLUMINA	2021-07-14	United States	North America	50	7685.53	7961	0.997626	229820449
SRR15290323	PRJNA731148	AMPLICON	SAMN20459488	SRX11594922	SARS-CoV-2/Human/USA/UT-CDC-ASC210157125/2021	Illumina NovaSeq 6000	PAIRED	RT-PCR	VIRAL RNA	Severe acute respiratory syndrome coronavirus 2	Homo sapiens	ILLUMINA	2021-07-14	United States	North America	47	6940.4	7707	0.997325	207538778
SRR15290324	PRJNA731148	AMPLICON	SAMN20460230	SRX11594921	SARS-CoV-2/Human/USA/FL-CDC-ASC210157124/2021	Illumina NovaSeq 6000	PAIRED	RT-PCR	VIRAL RNA	Severe acute respiratory syndrome coronavirus 2	Homo sapiens	ILLUMINA	2021-07-14	United States	North America	62	4431.44	4801	0.92479	132513429
SRR15290325	PRJNA731148	AMPLICON	SAMN20460231	SRX11594920	SARS-CoV-2/Human/USA/FL-CDC-ASC210157123/2021	Illumina NovaSeq 6000	PAIRED	RT-PCR	VIRAL RNA	Severe acute respiratory syndrome coronavirus 2	Homo sapiens	ILLUMINA	2021-07-14	United States	North America	54	5812.56	7347	0.985386	173812905
SRR15290326	PRJNA731148	AMPLICON	SAMN20459570	SRX11594919	SARS-CoV-2/Human/USA/TX-CDC-ASC210157122/2021	Illumina NovaSeq 6000	PAIRED	RT-PCR	VIRAL RNA	Severe acute respiratory syndrome coronavirus 2	Homo sapiens	ILLUMINA	2021-07-13	United States	North America	56	7675.96	7948	0.997626	229534208
SRR15290327	PRJNA731148	AMPLICON	SAMN20460700	SRX11594918	SARS-CoV-2/Human/USA/AR-CDC-ASC210157121/2021	Illumina NovaSeq 6000	PAIRED	RT-PCR	VIRAL RNA	Severe acute respiratory syndrome coronavirus 2	Homo sapiens	ILLUMINA	2021-07-14	United States	North America	53	1841.17	1687	0.988295	55056398
SRR15290328	PRJNA731148	AMPLICON	SAMN20459571	SRX11594917	SARS-CoV-2/Human/USA/TX-CDC-ASC210157119/2021	Illumina NovaSeq 6000	PAIRED	RT-PCR	VIRAL RNA	Severe acute respiratory syndrome coronavirus 2	Homo sapiens	ILLUMINA	2021-07-13	United States	North America	46	7687.47	7956	0.997626	229878501
SRR15290331	PRJNA731148	AMPLICON	SAMN20459784	SRX11594914	SARS-CoV-2/Human/USA/LA-CDC-ASC210157115/2021	Illumina NovaSeq 6000	PAIRED	RT-PCR	VIRAL RNA	Severe acute respiratory syndrome coronavirus 2	Homo sapiens	ILLUMINA	2021-07-13	United States	North America	68	3882.29	3533	0.904424	116092222
SRR15290332	PRJNA731148	AMPLICON	SAMN20459768	SRX11594913	SARS-CoV-2/Human/USA/MA-CDC-ASC210157114/2021	Illumina NovaSeq 6000	PAIRED	RT-PCR	VIRAL RNA	Severe acute respiratory syndrome coronavirus 2	Homo sapiens	ILLUMINA	2021-07-13	United States	North America	50	2128.07	1604	0.970137	63635752
SRR15290333	PRJNA731148	AMPLICON	SAMN20460232	SRX11594912	SARS-CoV-2/Human/USA/FL-CDC-ASC210157113/2021	Illumina NovaSeq 6000	PAIRED	RT-PCR	VIRAL RNA	Severe acute respiratory syndrome coronavirus 2	Homo sapiens	ILLUMINA	2021-07-14	United States	North America	50	7164.1	7859	0.995719	214228019
SRR15290334	PRJNA731148	AMPLICON	SAMN20460714	SRX11594911	SARS-CoV-2/Human/USA/AL-CDC-ASC210157112/2021	Illumina NovaSeq 6000	PAIRED	RT-PCR	VIRAL RNA	Severe acute respiratory syndrome coronavirus 2	Homo sapiens	ILLUMINA	2021-07-14	United States	North America	53	1096.04	895	0.94743	32774971
SRR15290336	PRJNA731148	AMPLICON	SAMN20459826	SRX11594909	SARS-CoV-2/Human/USA/IL-CDC-ASC210157109/2021	Illumina NovaSeq 6000	PAIRED	RT-PCR	VIRAL RNA	Severe acute respiratory syndrome coronavirus 2	Homo sapiens	ILLUMINA	2021-07-14	United States	North America	52	7559.89	7954	0.997492	226063322
SRR15290339	PRJNA731148	AMPLICON	SAMN20459708	SRX11594906	SARS-CoV-2/Human/USA/NC-CDC-ASC210157106/2021	Illumina NovaSeq 6000	PAIRED	RT-PCR	VIRAL RNA	Severe acute respiratory syndrome coronavirus 2	Homo sapiens	ILLUMINA	2021-07-15	United States	North America	54	7551.23	7952	0.997492	225804449
SRR15290340	PRJNA731148	AMPLICON	SAMN20459736	SRX11594905	SARS-CoV-2/Human/USA/MO-CDC-ASC210157105/2021	Illumina NovaSeq 6000	PAIRED	RT-PCR	VIRAL RNA	Severe acute respiratory syndrome coronavirus 2	Homo sapiens	ILLUMINA	2021-07-15	United States	North America	47	7640.34	7951	0.997626	228469204
SRR15290341	PRJNA731148	AMPLICON	SAMN20460665	SRX11594904	SARS-CoV-2/Human/USA/CA-CDC-ASC210157104/2021	Illumina NovaSeq 6000	PAIRED	RT-PCR	VIRAL RNA	Severe acute respiratory syndrome coronavirus 2	Homo sapiens	ILLUMINA	2021-07-14	United States	North America	50	7650.93	7954	0.997626	228785621
SRR15290343	PRJNA731148	AMPLICON	SAMN20460666	SRX11594902	SARS-CoV-2/Human/USA/CA-CDC-ASC210157102/2021	Illumina NovaSeq 6000	PAIRED	RT-PCR	VIRAL RNA	Severe acute respiratory syndrome coronavirus 2	Homo sapiens	ILLUMINA	2021-07-14	United States	North America	46	5451.13	6524	0.980002	163005063
SRR15290344	PRJNA731148	AMPLICON	SAMN20459757	SRX11594901	SARS-CoV-2/Human/USA/MD-CDC-ASC210157101/2021	Illumina NovaSeq 6000	PAIRED	RT-PCR	VIRAL RNA	Severe acute respiratory syndrome coronavirus 2	Homo sapiens	ILLUMINA	2021-07-15	United States	North America	51	7330.89	7940	0.996923	219215560
SRR15290345	PRJNA731148	AMPLICON	SAMN20459758	SRX11594900	SARS-CoV-2/Human/USA/MD-CDC-ASC210157100/2021	Illumina NovaSeq 6000	PAIRED	RT-PCR	VIRAL RNA	Severe acute respiratory syndrome coronavirus 2	Homo sapiens	ILLUMINA	2021-07-15	United States	North America	51	6530.61	7833	0.975688	195284852
SRR15290347	PRJNA731148	AMPLICON	SAMN20459738	SRX11594898	SARS-CoV-2/Human/USA/MO-CDC-ASC210157098/2021	Illumina NovaSeq 6000	PAIRED	RT-PCR	VIRAL RNA	Severe acute respiratory syndrome coronavirus 2	Homo sapiens	ILLUMINA	2021-07-15	United States	North America	77	5242.02	6976	0.947631	156752260
SRR15290350	PRJNA731148	AMPLICON	SAMN20459796	SRX11595205	SARS-CoV-2/Human/USA/IN-CDC-ASC210157774/2021	Illumina NovaSeq 6000	PAIRED	RT-PCR	VIRAL RNA	Severe acute respiratory syndrome coronavirus 2	Homo sapiens	ILLUMINA	2021-07-16	United States	North America	48	7626.31	7960	0.998161	228049654
SRR15290353	PRJNA731148	AMPLICON	SAMN20460164	SRX11595202	SARS-CoV-2/Human/USA/FL-CDC-ASC210157764/2021	Illumina NovaSeq 6000	PAIRED	RT-PCR	VIRAL RNA	Severe acute respiratory syndrome coronavirus 2	Homo sapiens	ILLUMINA	2021-07-16	United States	North America	48	6155.34	7652	0.99077	184063117
SRR15290354	PRJNA731148	AMPLICON	SAMN20460579	SRX11595201	SARS-CoV-2/Human/USA/CA-CDC-ASC210157763/2021	Illumina NovaSeq 6000	PAIRED	RT-PCR	VIRAL RNA	Severe acute respiratory syndrome coronavirus 2	Homo sapiens	ILLUMINA	2021-07-16	United States	North America	51	3209.74	2308	0.851988	95980933
SRR15290355	PRJNA731148	AMPLICON	SAMN20460691	SRX11595200	SARS-CoV-2/Human/USA/AZ-CDC-ASC210157762/2021	Illumina NovaSeq 6000	PAIRED	RT-PCR	VIRAL RNA	Severe acute respiratory syndrome coronavirus 2	Homo sapiens	ILLUMINA	2021-07-16	United States	North America	55	6348.72	7706	0.997626	189845626
SRR15290357	PRJNA731148	AMPLICON	SAMN20460581	SRX11595198	SARS-CoV-2/Human/USA/CA-CDC-ASC210157760/2021	Illumina NovaSeq 6000	PAIRED	RT-PCR	VIRAL RNA	Severe acute respiratory syndrome coronavirus 2	Homo sapiens	ILLUMINA	2021-07-16	United States	North America	49	7450.5	7931	0.998294	222792356
SRR15290358	PRJNA731148	AMPLICON	SAMN20460582	SRX11595197	SARS-CoV-2/Human/USA/CA-CDC-ASC210157759/2021	Illumina NovaSeq 6000	PAIRED	RT-PCR	VIRAL RNA	Severe acute respiratory syndrome coronavirus 2	Homo sapiens	ILLUMINA	2021-07-16	United States	North America	48	4728.39	5628	0.938802	141393070
SRR15290359	PRJNA731148	AMPLICON	SAMN20460583	SRX11595196	SARS-CoV-2/Human/USA/CA-CDC-ASC210157758/2021	Illumina NovaSeq 6000	PAIRED	RT-PCR	VIRAL RNA	Severe acute respiratory syndrome coronavirus 2	Homo sapiens	ILLUMINA	2021-07-16	United States	North America	54	7145.52	7896	0.998127	213672457
SRR15290361	PRJNA731148	AMPLICON	SAMN20460309	SRX11595504	SARS-CoV-2/Human/USA/CA-CDC-ASC210158903/2021	Illumina NovaSeq 6000	PAIRED	RT-PCR	VIRAL RNA	Severe acute respiratory syndrome coronavirus 2	Homo sapiens	ILLUMINA	2021-07-17	United States	North America	54	6544.48	7662	0.993813	195699702
SRR15290364	PRJNA731148	AMPLICON	SAMN20459500	SRX11595501	SARS-CoV-2/Human/USA/TX-CDC-ASC210158899/2021	Illumina NovaSeq 6000	PAIRED	RT-PCR	VIRAL RNA	Severe acute respiratory syndrome coronavirus 2	Homo sapiens	ILLUMINA	2021-07-17	United States	North America	55	7188.69	7925	0.991205	214963481
SRR15290365	PRJNA731148	AMPLICON	SAMN20460311	SRX11595500	SARS-CoV-2/Human/USA/CA-CDC-ASC210158898/2021	Illumina NovaSeq 6000	PAIRED	RT-PCR	VIRAL RNA	Severe acute respiratory syndrome coronavirus 2	Homo sapiens	ILLUMINA	2021-07-16	United States	North America	77	2382.47	976	0.801759	71243028
SRR15290367	PRJNA731148	AMPLICON	SAMN20460312	SRX11595498	SARS-CoV-2/Human/USA/CA-CDC-ASC210158895/2021	Illumina NovaSeq 6000	PAIRED	RT-PCR	VIRAL RNA	Severe acute respiratory syndrome coronavirus 2	Homo sapiens	ILLUMINA	2021-07-17	United States	North America	88	2399.99	843	0.757683	71766879
SRR15290368	PRJNA731148	AMPLICON	SAMN20459842	SRX11595497	SARS-CoV-2/Human/USA/GA-CDC-ASC210158894/2021	Illumina NovaSeq 6000	PAIRED	RT-PCR	VIRAL RNA	Severe acute respiratory syndrome coronavirus 2	Homo sapiens	ILLUMINA	2021-07-17	United States	North America	52	6653.79	7779	0.993579	198968256
SRR15290369	PRJNA731148	AMPLICON	SAMN20460313	SRX11595496	SARS-CoV-2/Human/USA/CA-CDC-ASC210158893/2021	Illumina NovaSeq 6000	PAIRED	RT-PCR	VIRAL RNA	Severe acute respiratory syndrome coronavirus 2	Homo sapiens	ILLUMINA	2021-07-16	United States	North America	86	2304.78	770	0.775407	68919961
SRR15290370	PRJNA731148	AMPLICON	SAMN20459652	SRX11595495	SARS-CoV-2/Human/USA/OH-CDC-ASC210158325/2021	Illumina NovaSeq 6000	PAIRED	RT-PCR	VIRAL RNA	Severe acute respiratory syndrome coronavirus 2	Homo sapiens	ILLUMINA	2021-07-16	United States	North America	56	7447.53	7933	0.998629	222703551
SRR15290371	PRJNA731148	AMPLICON	SAMN20459701	SRX11595494	SARS-CoV-2/Human/USA/NC-CDC-ASC210158324/2021	Illumina NovaSeq 6000	PAIRED	RT-PCR	VIRAL RNA	Severe acute respiratory syndrome coronavirus 2	Homo sapiens	ILLUMINA	2021-07-16	United States	North America	74	560.618	74	0.466475	16764149
SRR15290372	PRJNA731148	AMPLICON	SAMN20459862	SRX11595493	SARS-CoV-2/Human/USA/GA-CDC-ASC210158322/2021	Illumina NovaSeq 6000	PAIRED	RT-PCR	VIRAL RNA	Severe acute respiratory syndrome coronavirus 2	Homo sapiens	ILLUMINA	2021-07-16	United States	North America	79	3288.12	1767	0.862957	98324570
SRR15290373	PRJNA731148	AMPLICON	SAMN20459535	SRX11595492	SARS-CoV-2/Human/USA/TX-CDC-ASC210158321/2021	Illumina NovaSeq 6000	PAIRED	RT-PCR	VIRAL RNA	Severe acute respiratory syndrome coronavirus 2	Homo sapiens	ILLUMINA	2021-07-16	United States	North America	48	6837.08	7833	0.988596	204449172
SRR15290375	PRJNA731148	AMPLICON	SAMN20460530	SRX11595490	SARS-CoV-2/Human/USA/CA-CDC-ASC210158319/2021	Illumina NovaSeq 6000	PAIRED	RT-PCR	VIRAL RNA	Severe acute respiratory syndrome coronavirus 2	Homo sapiens	ILLUMINA	2021-07-16	United States	North America	56	3498.25	2770	0.973715	104608055
SRR15290377	PRJNA731148	AMPLICON	SAMN20460091	SRX11595488	SARS-CoV-2/Human/USA/FL-CDC-ASC210158317/2021	Illumina NovaSeq 6000	PAIRED	RT-PCR	VIRAL RNA	Severe acute respiratory syndrome coronavirus 2	Homo sapiens	ILLUMINA	2021-07-16	United States	North America	46	7262.68	7935	0.996923	217176025
SRR15290380	PRJNA731148	AMPLICON	SAMN20459710	SRX11595485	SARS-CoV-2/Human/USA/MS-CDC-ASC210158313/2021	Illumina NovaSeq 6000	PAIRED	RT-PCR	VIRAL RNA	Severe acute respiratory syndrome coronavirus 2	Homo sapiens	ILLUMINA	2021-07-16	United States	North America	54	7186.55	7934	0.992877	214899348
SRR15290382	PRJNA731148	AMPLICON	SAMN20460095	SRX11595483	SARS-CoV-2/Human/USA/FL-CDC-ASC210158308/2021	Illumina NovaSeq 6000	PAIRED	RT-PCR	VIRAL RNA	Severe acute respiratory syndrome coronavirus 2	Homo sapiens	ILLUMINA	2021-07-16	United States	North America	77	1951.9	104	0.502792	58367597
SRR15290385	PRJNA731148	AMPLICON	SAMN20460532	SRX11595480	SARS-CoV-2/Human/USA/CA-CDC-ASC210158305/2021	Illumina NovaSeq 6000	PAIRED	RT-PCR	VIRAL RNA	Severe acute respiratory syndrome coronavirus 2	Homo sapiens	ILLUMINA	2021-07-16	United States	North America	52	7624.35	7957	0.997559	227990913
SRR15290386	PRJNA731148	AMPLICON	SAMN20460533	SRX11595479	SARS-CoV-2/Human/USA/CA-CDC-ASC210158304/2021	Illumina NovaSeq 6000	PAIRED	RT-PCR	VIRAL RNA	Severe acute respiratory syndrome coronavirus 2	Homo sapiens	ILLUMINA	2021-07-16	United States	North America	63	4131.82	3826	0.950038	123553765
SRR15290387	PRJNA731148	AMPLICON	SAMN20460534	SRX11595478	SARS-CoV-2/Human/USA/CA-CDC-ASC210158303/2021	Illumina NovaSeq 6000	PAIRED	RT-PCR	VIRAL RNA	Severe acute respiratory syndrome coronavirus 2	Homo sapiens	ILLUMINA	2021-07-16	United States	North America	51	7676.21	7953	0.997559	229541622
SRR15290388	PRJNA731148	AMPLICON	SAMN20460535	SRX11595477	SARS-CoV-2/Human/USA/CA-CDC-ASC210158302/2021	Illumina NovaSeq 6000	PAIRED	RT-PCR	VIRAL RNA	Severe acute respiratory syndrome coronavirus 2	Homo sapiens	ILLUMINA	2021-07-16	United States	North America	72	1202.6	298	0.692606	35961491
SRR15290389	PRJNA731148	AMPLICON	SAMN20460536	SRX11595476	SARS-CoV-2/Human/USA/CA-CDC-ASC210158301/2021	Illumina NovaSeq 6000	PAIRED	RT-PCR	VIRAL RNA	Severe acute respiratory syndrome coronavirus 2	Homo sapiens	ILLUMINA	2021-07-16	United States	North America	54	7569.21	7948	0.997525	226342196
SRR15290390	PRJNA731148	AMPLICON	SAMN20460097	SRX11595475	SARS-CoV-2/Human/USA/FL-CDC-ASC210158300/2021	Illumina NovaSeq 6000	PAIRED	RT-PCR	VIRAL RNA	Severe acute respiratory syndrome coronavirus 2	Homo sapiens	ILLUMINA	2021-07-16	United States	North America	98	707.828	150	0.585125	21166181
SRR15290394	PRJNA731148	AMPLICON	SAMN20459537	SRX11595471	SARS-CoV-2/Human/USA/TX-CDC-ASC210158296/2021	Illumina NovaSeq 6000	PAIRED	RT-PCR	VIRAL RNA	Severe acute respiratory syndrome coronavirus 2	Homo sapiens	ILLUMINA	2021-07-16	United States	North America	56	7493.73	7953	0.99495	224084893
SRR15290396	PRJNA731148	AMPLICON	SAMN20460537	SRX11595469	SARS-CoV-2/Human/USA/CA-CDC-ASC210158294/2021	Illumina NovaSeq 6000	PAIRED	RT-PCR	VIRAL RNA	Severe acute respiratory syndrome coronavirus 2	Homo sapiens	ILLUMINA	2021-07-16	United States	North America	43	6977.7	7907	0.995753	208654050
SRR15290397	PRJNA731148	AMPLICON	SAMN20460538	SRX11595468	SARS-CoV-2/Human/USA/CA-CDC-ASC210158293/2021	Illumina NovaSeq 6000	PAIRED	RT-PCR	VIRAL RNA	Severe acute respiratory syndrome coronavirus 2	Homo sapiens	ILLUMINA	2021-07-16	United States	North America	44	7289.55	7938	0.997024	217979556
SRR15290398	PRJNA731148	AMPLICON	SAMN20460539	SRX11595467	SARS-CoV-2/Human/USA/CA-CDC-ASC210158292/2021	Illumina NovaSeq 6000	PAIRED	RT-PCR	VIRAL RNA	Severe acute respiratory syndrome coronavirus 2	Homo sapiens	ILLUMINA	2021-07-16	United States	North America	53	6470.28	7779	0.99475	193480792
SRR15290399	PRJNA731148	AMPLICON	SAMN20460540	SRX11595466	SARS-CoV-2/Human/USA/CA-CDC-ASC210158291/2021	Illumina NovaSeq 6000	PAIRED	RT-PCR	VIRAL RNA	Severe acute respiratory syndrome coronavirus 2	Homo sapiens	ILLUMINA	2021-07-16	United States	North America	71	2118.26	585	0.775441	63342324
SRR15290400	PRJNA731148	AMPLICON	SAMN20460099	SRX11595465	SARS-CoV-2/Human/USA/FL-CDC-ASC210158290/2021	Illumina NovaSeq 6000	PAIRED	RT-PCR	VIRAL RNA	Severe acute respiratory syndrome coronavirus 2	Homo sapiens	ILLUMINA	2021-07-15	United States	North America	73	3414.47	2442	0.871183	102102779
SRR15290401	PRJNA731148	AMPLICON	SAMN20460541	SRX11595464	SARS-CoV-2/Human/USA/CA-CDC-ASC210158289/2021	Illumina NovaSeq 6000	PAIRED	RT-PCR	VIRAL RNA	Severe acute respiratory syndrome coronavirus 2	Homo sapiens	ILLUMINA	2021-07-16	United States	North America	59	5560.4	7436	0.972678	166272636
SRR15290402	PRJNA731148	AMPLICON	SAMN20460100	SRX11595463	SARS-CoV-2/Human/USA/FL-CDC-ASC210158288/2021	Illumina NovaSeq 6000	PAIRED	RT-PCR	VIRAL RNA	Severe acute respiratory syndrome coronavirus 2	Homo sapiens	ILLUMINA	2021-07-16	United States	North America	49	6181.63	7176	0.992007	184849334
SRR15290403	PRJNA731148	AMPLICON	SAMN20460542	SRX11595462	SARS-CoV-2/Human/USA/CA-CDC-ASC210158287/2021	Illumina NovaSeq 6000	PAIRED	RT-PCR	VIRAL RNA	Severe acute respiratory syndrome coronavirus 2	Homo sapiens	ILLUMINA	2021-07-16	United States	North America	50	7170.18	7890	0.992643	214409979
SRR15290404	PRJNA731148	AMPLICON	SAMN20459814	SRX11595461	SARS-CoV-2/Human/USA/IL-CDC-ASC210158286/2021	Illumina NovaSeq 6000	PAIRED	RT-PCR	VIRAL RNA	Severe acute respiratory syndrome coronavirus 2	Homo sapiens	ILLUMINA	2021-07-16	United States	North America	54	7393.44	7939	0.995084	221086014
SRR15290405	PRJNA731148	AMPLICON	SAMN20460543	SRX11595460	SARS-CoV-2/Human/USA/CA-CDC-ASC210158285/2021	Illumina NovaSeq 6000	PAIRED	RT-PCR	VIRAL RNA	Severe acute respiratory syndrome coronavirus 2	Homo sapiens	ILLUMINA	2021-07-16	United States	North America	49	7633.3	7953	0.997525	228258692
SRR15290406	PRJNA731148	AMPLICON	SAMN20460544	SRX11595459	SARS-CoV-2/Human/USA/CA-CDC-ASC210158283/2021	Illumina NovaSeq 6000	PAIRED	RT-PCR	VIRAL RNA	Severe acute respiratory syndrome coronavirus 2	Homo sapiens	ILLUMINA	2021-07-16	United States	North America	82	507.105	84	0.470488	15163958
SRR15290408	PRJNA731148	AMPLICON	SAMN20460101	SRX11595457	SARS-CoV-2/Human/USA/FL-CDC-ASC210158281/2021	Illumina NovaSeq 6000	PAIRED	RT-PCR	VIRAL RNA	Severe acute respiratory syndrome coronavirus 2	Homo sapiens	ILLUMINA	2021-07-16	United States	North America	66	1235.14	552	0.855968	36934348
SRR15290409	PRJNA731148	AMPLICON	SAMN20459637	SRX11595456	SARS-CoV-2/Human/USA/PA-CDC-ASC210158280/2021	Illumina NovaSeq 6000	PAIRED	RT-PCR	VIRAL RNA	Severe acute respiratory syndrome coronavirus 2	Homo sapiens	ILLUMINA	2021-07-16	United States	North America	68	2694.91	713	0.793198	80585790
SRR15290410	PRJNA731148	AMPLICON	SAMN20460102	SRX11595455	SARS-CoV-2/Human/USA/FL-CDC-ASC210158279/2021	Illumina NovaSeq 6000	PAIRED	RT-PCR	VIRAL RNA	Severe acute respiratory syndrome coronavirus 2	Homo sapiens	ILLUMINA	2021-07-16	United States	North America	104	2485.28	859	0.788683	74317430
SRR15290413	PRJNA731148	AMPLICON	SAMN20459641	SRX11595452	SARS-CoV-2/Human/USA/OR-CDC-ASC210158276/2021	Illumina NovaSeq 6000	PAIRED	RT-PCR	VIRAL RNA	Severe acute respiratory syndrome coronavirus 2	Homo sapiens	ILLUMINA	2021-07-16	United States	North America	81	2450.34	607	0.784068	73272419
SRR15290414	PRJNA731148	AMPLICON	SAMN20460104	SRX11595451	SARS-CoV-2/Human/USA/FL-CDC-ASC210158275/2021	Illumina NovaSeq 6000	PAIRED	RT-PCR	VIRAL RNA	Severe acute respiratory syndrome coronavirus 2	Homo sapiens	ILLUMINA	2021-07-16	United States	North America	51	7179.51	7888	0.99582	214688887
SRR15290415	PRJNA731148	AMPLICON	SAMN20459794	SRX11595450	SARS-CoV-2/Human/USA/IN-CDC-ASC210158274/2021	Illumina NovaSeq 6000	PAIRED	RT-PCR	VIRAL RNA	Severe acute respiratory syndrome coronavirus 2	Homo sapiens	ILLUMINA	2021-07-16	United States	North America	49	7699.13	7956	0.997458	230226980
SRR15290416	PRJNA731148	AMPLICON	SAMN20460105	SRX11595449	SARS-CoV-2/Human/USA/FL-CDC-ASC210158273/2021	Illumina NovaSeq 6000	PAIRED	RT-PCR	VIRAL RNA	Severe acute respiratory syndrome coronavirus 2	Homo sapiens	ILLUMINA	2021-07-16	United States	North America	50	7127.81	7935	0.996923	213142897
SRR15290417	PRJNA731148	AMPLICON	SAMN20460106	SRX11595448	SARS-CoV-2/Human/USA/FL-CDC-ASC210158272/2021	Illumina NovaSeq 6000	PAIRED	RT-PCR	VIRAL RNA	Severe acute respiratory syndrome coronavirus 2	Homo sapiens	ILLUMINA	2021-07-16	United States	North America	48	7209.11	7869	0.995753	215574160
SRR15290418	PRJNA731148	AMPLICON	SAMN20459653	SRX11595447	SARS-CoV-2/Human/USA/OH-CDC-ASC210158271/2021	Illumina NovaSeq 6000	PAIRED	RT-PCR	VIRAL RNA	Severe acute respiratory syndrome coronavirus 2	Homo sapiens	ILLUMINA	2021-07-16	United States	North America	56	7457.43	7930	0.997492	222999532
SRR15290421	PRJNA731148	AMPLICON	SAMN20460107	SRX11595444	SARS-CoV-2/Human/USA/FL-CDC-ASC210158268/2021	Illumina NovaSeq 6000	PAIRED	RT-PCR	VIRAL RNA	Severe acute respiratory syndrome coronavirus 2	Homo sapiens	ILLUMINA	2021-07-16	United States	North America	102	2277.35	663	0.741865	68099642
SRR15290424	PRJNA731148	AMPLICON	SAMN20460108	SRX11595441	SARS-CoV-2/Human/USA/FL-CDC-ASC210158263/2021	Illumina NovaSeq 6000	PAIRED	RT-PCR	VIRAL RNA	Severe acute respiratory syndrome coronavirus 2	Homo sapiens	ILLUMINA	2021-07-16	United States	North America	51	2598.87	2115	0.972779	77714134
SRR15290425	PRJNA731148	AMPLICON	SAMN20460685	SRX11595440	SARS-CoV-2/Human/USA/AZ-CDC-ASC210158262/2021	Illumina NovaSeq 6000	PAIRED	RT-PCR	VIRAL RNA	Severe acute respiratory syndrome coronavirus 2	Homo sapiens	ILLUMINA	2021-07-16	United States	North America	106	2289.41	880	0.807411	68460267
SRR15290426	PRJNA731148	AMPLICON	SAMN20460686	SRX11595439	SARS-CoV-2/Human/USA/AZ-CDC-ASC210158261/2021	Illumina NovaSeq 6000	PAIRED	RT-PCR	VIRAL RNA	Severe acute respiratory syndrome coronavirus 2	Homo sapiens	ILLUMINA	2021-07-16	United States	North America	49	7720.87	7960	0.998763	230877280
SRR15290427	PRJNA731148	AMPLICON	SAMN20460687	SRX11595438	SARS-CoV-2/Human/USA/AZ-CDC-ASC210158260/2021	Illumina NovaSeq 6000	PAIRED	RT-PCR	VIRAL RNA	Severe acute respiratory syndrome coronavirus 2	Homo sapiens	ILLUMINA	2021-07-16	United States	North America	73	3011.46	1307	0.843828	90051792
SRR15290429	PRJNA731148	AMPLICON	SAMN20459541	SRX11595436	SARS-CoV-2/Human/USA/TX-CDC-ASC210158258/2021	Illumina NovaSeq 6000	PAIRED	RT-PCR	VIRAL RNA	Severe acute respiratory syndrome coronavirus 2	Homo sapiens	ILLUMINA	2021-07-16	United States	North America	47	7532.71	7947	0.996622	225250736
SRR15290431	PRJNA731148	AMPLICON	SAMN20460109	SRX11595434	SARS-CoV-2/Human/USA/FL-CDC-ASC210158256/2021	Illumina NovaSeq 6000	PAIRED	RT-PCR	VIRAL RNA	Severe acute respiratory syndrome coronavirus 2	Homo sapiens	ILLUMINA	2021-07-16	United States	North America	55	4209.21	3751	0.984483	125867968
SRR15290432	PRJNA731148	AMPLICON	SAMN20460110	SRX11595433	SARS-CoV-2/Human/USA/FL-CDC-ASC210158255/2021	Illumina NovaSeq 6000	PAIRED	RT-PCR	VIRAL RNA	Severe acute respiratory syndrome coronavirus 2	Homo sapiens	ILLUMINA	2021-07-15	United States	North America	85	310.15	50	0.392068	9274417
SRR15290433	PRJNA731148	AMPLICON	SAMN20460111	SRX11595432	SARS-CoV-2/Human/USA/FL-CDC-ASC210158254/2021	Illumina NovaSeq 6000	PAIRED	RT-PCR	VIRAL RNA	Severe acute respiratory syndrome coronavirus 2	Homo sapiens	ILLUMINA	2021-07-16	United States	North America	55	6072.84	7450	0.982477	181596046
SRR15290434	PRJNA731148	AMPLICON	SAMN20459711	SRX11595431	SARS-CoV-2/Human/USA/MS-CDC-ASC210158253/2021	Illumina NovaSeq 6000	PAIRED	RT-PCR	VIRAL RNA	Severe acute respiratory syndrome coronavirus 2	Homo sapiens	ILLUMINA	2021-07-16	United States	North America	65	411.064	108	0.516972	12292034
SRR15290435	PRJNA731148	AMPLICON	SAMN20459622	SRX11595430	SARS-CoV-2/Human/USA/TN-CDC-ASC210158252/2021	Illumina NovaSeq 6000	PAIRED	RT-PCR	VIRAL RNA	Severe acute respiratory syndrome coronavirus 2	Homo sapiens	ILLUMINA	2021-07-17	United States	North America	23	3801.74	4041	0.623917	113683535
SRR15290436	PRJNA731148	AMPLICON	SAMN20459542	SRX11595429	SARS-CoV-2/Human/USA/TX-CDC-ASC210158251/2021	Illumina NovaSeq 6000	PAIRED	RT-PCR	VIRAL RNA	Severe acute respiratory syndrome coronavirus 2	Homo sapiens	ILLUMINA	2021-07-16	United States	North America	56	3790.37	3284	0.973414	113343309
SRR15290440	PRJNA731148	AMPLICON	SAMN20459545	SRX11595425	SARS-CoV-2/Human/USA/TX-CDC-ASC210158247/2021	Illumina NovaSeq 6000	PAIRED	RT-PCR	VIRAL RNA	Severe acute respiratory syndrome coronavirus 2	Homo sapiens	ILLUMINA	2021-07-16	United States	North America	52	6541.38	7864	0.982978	195606925
SRR15290441	PRJNA731148	AMPLICON	SAMN20459546	SRX11595424	SARS-CoV-2/Human/USA/TX-CDC-ASC210158246/2021	Illumina NovaSeq 6000	PAIRED	RT-PCR	VIRAL RNA	Severe acute respiratory syndrome coronavirus 2	Homo sapiens	ILLUMINA	2021-07-16	United States	North America	49	7047.21	7937	0.996288	210732624
SRR15290442	PRJNA731148	AMPLICON	SAMN20459703	SRX11595423	SARS-CoV-2/Human/USA/NC-CDC-ASC210158245/2021	Illumina NovaSeq 6000	PAIRED	RT-PCR	VIRAL RNA	Severe acute respiratory syndrome coronavirus 2	Homo sapiens	ILLUMINA	2021-07-16	United States	North America	89	2005.06	436	0.741832	59957378
SRR15290443	PRJNA731148	AMPLICON	SAMN20460112	SRX11595422	SARS-CoV-2/Human/USA/FL-CDC-ASC210158244/2021	Illumina NovaSeq 6000	PAIRED	RT-PCR	VIRAL RNA	Severe acute respiratory syndrome coronavirus 2	Homo sapiens	ILLUMINA	2021-07-16	United States	North America	51	6179.01	7645	0.980838	184770869
SRR15290444	PRJNA731148	AMPLICON	SAMN20459704	SRX11595421	SARS-CoV-2/Human/USA/NC-CDC-ASC210158243/2021	Illumina NovaSeq 6000	PAIRED	RT-PCR	VIRAL RNA	Severe acute respiratory syndrome coronavirus 2	Homo sapiens	ILLUMINA	2021-07-16	United States	North America	49	6231.24	7556	0.986657	186332838
SRR15290445	PRJNA731148	AMPLICON	SAMN20459827	SRX11595420	SARS-CoV-2/Human/USA/ID-CDC-ASC210158242/2021	Illumina NovaSeq 6000	PAIRED	RT-PCR	VIRAL RNA	Severe acute respiratory syndrome coronavirus 2	Homo sapiens	ILLUMINA	2021-07-16	United States	North America	46	5096.42	5988	0.969936	152398118
SRR15290448	PRJNA731148	AMPLICON	SAMN20459642	SRX11595417	SARS-CoV-2/Human/USA/OR-CDC-ASC210158239/2021	Illumina NovaSeq 6000	PAIRED	RT-PCR	VIRAL RNA	Severe acute respiratory syndrome coronavirus 2	Homo sapiens	ILLUMINA	2021-07-16	United States	North America	61	5318.06	6353	0.964117	159025989
SRR15290449	PRJNA731148	AMPLICON	SAMN20459547	SRX11595416	SARS-CoV-2/Human/USA/TX-CDC-ASC210158238/2021	Illumina NovaSeq 6000	PAIRED	RT-PCR	VIRAL RNA	Severe acute respiratory syndrome coronavirus 2	Homo sapiens	ILLUMINA	2021-07-15	United States	North America	50	7540.12	7954	0.998629	225472120
SRR15290450	PRJNA731148	AMPLICON	SAMN20459760	SRX11595415	SARS-CoV-2/Human/USA/MA-CDC-ASC210158237/2021	Illumina NovaSeq 6000	PAIRED	RT-PCR	VIRAL RNA	Severe acute respiratory syndrome coronavirus 2	Homo sapiens	ILLUMINA	2021-07-16	United States	North America	50	4268.98	4059	0.958399	127655160
SRR15290451	PRJNA731148	AMPLICON	SAMN20460547	SRX11595414	SARS-CoV-2/Human/USA/CA-CDC-ASC210158236/2021	Illumina NovaSeq 6000	PAIRED	RT-PCR	VIRAL RNA	Severe acute respiratory syndrome coronavirus 2	Homo sapiens	ILLUMINA	2021-07-15	United States	North America	71	3238.74	1662	0.888841	96848181
SRR15290453	PRJNA731148	AMPLICON	SAMN20459817	SRX11595412	SARS-CoV-2/Human/USA/IL-CDC-ASC210158234/2021	Illumina NovaSeq 6000	PAIRED	RT-PCR	VIRAL RNA	Severe acute respiratory syndrome coronavirus 2	Homo sapiens	ILLUMINA	2021-07-17	United States	North America	45	7435.27	7936	0.997258	222336929
SRR15290454	PRJNA731148	AMPLICON	SAMN20459681	SRX11595411	SARS-CoV-2/Human/USA/NJ-CDC-ASC210158233/2021	Illumina NovaSeq 6000	PAIRED	RT-PCR	VIRAL RNA	Severe acute respiratory syndrome coronavirus 2	Homo sapiens	ILLUMINA	2021-07-17	United States	North America	57	7349.4	7920	0.99164	219769009
SRR15290455	PRJNA731148	AMPLICON	SAMN20459682	SRX11595410	SARS-CoV-2/Human/USA/NJ-CDC-ASC210158232/2021	Illumina NovaSeq 6000	PAIRED	RT-PCR	VIRAL RNA	Severe acute respiratory syndrome coronavirus 2	Homo sapiens	ILLUMINA	2021-07-17	United States	North America	51	7578.15	7947	0.997525	226609306
SRR15290457	PRJNA731148	AMPLICON	SAMN20459762	SRX11595408	SARS-CoV-2/Human/USA/MA-CDC-ASC210158230/2021	Illumina NovaSeq 6000	PAIRED	RT-PCR	VIRAL RNA	Severe acute respiratory syndrome coronavirus 2	Homo sapiens	ILLUMINA	2021-07-17	United States	North America	84	5102.42	6472	0.966492	152577748
SRR15290458	PRJNA731148	AMPLICON	SAMN20459654	SRX11595407	SARS-CoV-2/Human/USA/OH-CDC-ASC210158228/2021	Illumina NovaSeq 6000	PAIRED	RT-PCR	VIRAL RNA	Severe acute respiratory syndrome coronavirus 2	Homo sapiens	ILLUMINA	2021-07-17	United States	North America	53	7429.91	7946	0.997392	222176678
SRR15290459	PRJNA731148	AMPLICON	SAMN20459655	SRX11595406	SARS-CoV-2/Human/USA/OH-CDC-ASC210158226/2021	Illumina NovaSeq 6000	PAIRED	RT-PCR	VIRAL RNA	Severe acute respiratory syndrome coronavirus 2	Homo sapiens	ILLUMINA	2021-07-17	United States	North America	52	6568.04	7878	0.988262	196404208
SRR15290461	PRJNA731148	AMPLICON	SAMN20459457	SRX11595404	SARS-CoV-2/Human/USA/WI-CDC-ASC210158224/2021	Illumina NovaSeq 6000	PAIRED	RT-PCR	VIRAL RNA	Severe acute respiratory syndrome coronavirus 2	Homo sapiens	ILLUMINA	2021-07-17	United States	North America	53	3312.35	2471	0.908103	99049186
SRR15290462	PRJNA731148	AMPLICON	SAMN20459728	SRX11595403	SARS-CoV-2/Human/USA/MO-CDC-ASC210158223/2021	Illumina NovaSeq 6000	PAIRED	RT-PCR	VIRAL RNA	Severe acute respiratory syndrome coronavirus 2	Homo sapiens	ILLUMINA	2021-07-17	United States	North America	53	7269.56	7865	0.991773	217381639
SRR15290464	PRJNA731148	AMPLICON	SAMN20459458	SRX11595401	SARS-CoV-2/Human/USA/WI-CDC-ASC210158221/2021	Illumina NovaSeq 6000	PAIRED	RT-PCR	VIRAL RNA	Severe acute respiratory syndrome coronavirus 2	Homo sapiens	ILLUMINA	2021-07-17	United States	North America	51	7539.94	7939	0.996622	225466710
SRR15290466	PRJNA731148	AMPLICON	SAMN20459459	SRX11595399	SARS-CoV-2/Human/USA/WI-CDC-ASC210158219/2021	Illumina NovaSeq 6000	PAIRED	RT-PCR	VIRAL RNA	Severe acute respiratory syndrome coronavirus 2	Homo sapiens	ILLUMINA	2021-07-17	United States	North America	53	7290.93	7949	0.997157	218020804
SRR15290468	PRJNA731148	AMPLICON	SAMN20459730	SRX11595397	SARS-CoV-2/Human/USA/MO-CDC-ASC210158217/2021	Illumina NovaSeq 6000	PAIRED	RT-PCR	VIRAL RNA	Severe acute respiratory syndrome coronavirus 2	Homo sapiens	ILLUMINA	2021-07-17	United States	North America	52	5450.75	6818	0.971876	162993695
SRR15290469	PRJNA731148	AMPLICON	SAMN20459763	SRX11595396	SARS-CoV-2/Human/USA/MA-CDC-ASC210158215/2021	Illumina NovaSeq 6000	PAIRED	RT-PCR	VIRAL RNA	Severe acute respiratory syndrome coronavirus 2	Homo sapiens	ILLUMINA	2021-07-17	United States	North America	49	7368.05	7939	0.998094	220326895
SRR15290470	PRJNA731148	AMPLICON	SAMN20459460	SRX11595395	SARS-CoV-2/Human/USA/WI-CDC-ASC210158214/2021	Illumina NovaSeq 6000	PAIRED	RT-PCR	VIRAL RNA	Severe acute respiratory syndrome coronavirus 2	Homo sapiens	ILLUMINA	2021-07-17	United States	North America	46	6334.28	7125	0.996689	189413941
SRR15290471	PRJNA731148	AMPLICON	SAMN20459683	SRX11595394	SARS-CoV-2/Human/USA/NJ-CDC-ASC210158212/2021	Illumina NovaSeq 6000	PAIRED	RT-PCR	VIRAL RNA	Severe acute respiratory syndrome coronavirus 2	Homo sapiens	ILLUMINA	2021-07-17	United States	North America	49	7582.86	7942	0.997559	226750221
SRR15290473	PRJNA731148	AMPLICON	SAMN20460709	SRX11595392	SARS-CoV-2/Human/USA/AL-CDC-ASC210158210/2021	Illumina NovaSeq 6000	PAIRED	RT-PCR	VIRAL RNA	Severe acute respiratory syndrome coronavirus 2	Homo sapiens	ILLUMINA	2021-07-16	United States	North America	51	7565.39	7950	0.998595	226227926
SRR15290474	PRJNA731148	AMPLICON	SAMN20459741	SRX11595391	SARS-CoV-2/Human/USA/MN-CDC-ASC210158209/2021	Illumina NovaSeq 6000	PAIRED	RT-PCR	VIRAL RNA	Severe acute respiratory syndrome coronavirus 2	Homo sapiens	ILLUMINA	2021-07-16	United States	North America	55	7398.95	7924	0.998194	221250944
SRR15290475	PRJNA731148	AMPLICON	SAMN20459705	SRX11595390	SARS-CoV-2/Human/USA/NC-CDC-ASC210158208/2021	Illumina NovaSeq 6000	PAIRED	RT-PCR	VIRAL RNA	Severe acute respiratory syndrome coronavirus 2	Homo sapiens	ILLUMINA	2021-07-16	United States	North America	48	3341.87	2878	0.979333	99931850
SRR15290476	PRJNA731148	AMPLICON	SAMN20459743	SRX11595389	SARS-CoV-2/Human/USA/MI-CDC-ASC210158207/2021	Illumina NovaSeq 6000	PAIRED	RT-PCR	VIRAL RNA	Severe acute respiratory syndrome coronavirus 2	Homo sapiens	ILLUMINA	2021-07-16	United States	North America	46	7560.14	7944	0.997057	226070961
SRR15290477	PRJNA731148	AMPLICON	SAMN20459684	SRX11595388	SARS-CoV-2/Human/USA/NJ-CDC-ASC210158206/2021	Illumina NovaSeq 6000	PAIRED	RT-PCR	VIRAL RNA	Severe acute respiratory syndrome coronavirus 2	Homo sapiens	ILLUMINA	2021-07-16	United States	North America	59	7149.24	7938	0.99689	213783632
SRR15290478	PRJNA731148	AMPLICON	SAMN20460548	SRX11595387	SARS-CoV-2/Human/USA/CA-CDC-ASC210158205/2021	Illumina NovaSeq 6000	PAIRED	RT-PCR	VIRAL RNA	Severe acute respiratory syndrome coronavirus 2	Homo sapiens	ILLUMINA	2021-07-16	United States	North America	47	7545.2	7932	0.997592	225624049
SRR15290479	PRJNA731148	AMPLICON	SAMN20459663	SRX11595386	SARS-CoV-2/Human/USA/NY-CDC-ASC210158204/2021	Illumina NovaSeq 6000	PAIRED	RT-PCR	VIRAL RNA	Severe acute respiratory syndrome coronavirus 2	Homo sapiens	ILLUMINA	2021-07-16	United States	North America	53	7378.47	7906	0.99689	220638332
SRR15290480	PRJNA731148	AMPLICON	SAMN20459864	SRX11595385	SARS-CoV-2/Human/USA/GA-CDC-ASC210158203/2021	Illumina NovaSeq 6000	PAIRED	RT-PCR	VIRAL RNA	Severe acute respiratory syndrome coronavirus 2	Homo sapiens	ILLUMINA	2021-07-16	United States	North America	50	6107.69	7625	0.988128	182638219
SRR15290481	PRJNA731148	AMPLICON	SAMN20460549	SRX11595384	SARS-CoV-2/Human/USA/CA-CDC-ASC210158202/2021	Illumina NovaSeq 6000	PAIRED	RT-PCR	VIRAL RNA	Severe acute respiratory syndrome coronavirus 2	Homo sapiens	ILLUMINA	2021-07-15	United States	North America	48	7224.47	7908	0.990804	216033190
SRR15290482	PRJNA731148	AMPLICON	SAMN20460113	SRX11595383	SARS-CoV-2/Human/USA/FL-CDC-ASC210158201/2021	Illumina NovaSeq 6000	PAIRED	RT-PCR	VIRAL RNA	Severe acute respiratory syndrome coronavirus 2	Homo sapiens	ILLUMINA	2021-07-16	United States	North America	65	2475.22	745	0.786075	74016445
SRR15290483	PRJNA731148	AMPLICON	SAMN20460114	SRX11595382	SARS-CoV-2/Human/USA/FL-CDC-ASC210158200/2021	Illumina NovaSeq 6000	PAIRED	RT-PCR	VIRAL RNA	Severe acute respiratory syndrome coronavirus 2	Homo sapiens	ILLUMINA	2021-07-16	United States	North America	71	4915.63	5889	0.957061	146992014
SRR15290484	PRJNA731148	AMPLICON	SAMN20460115	SRX11595381	SARS-CoV-2/Human/USA/FL-CDC-ASC210158199/2021	Illumina NovaSeq 6000	PAIRED	RT-PCR	VIRAL RNA	Severe acute respiratory syndrome coronavirus 2	Homo sapiens	ILLUMINA	2021-07-16	United States	North America	59	5424.02	7008	0.974083	162194381
SRR15290485	PRJNA731148	AMPLICON	SAMN20460116	SRX11595380	SARS-CoV-2/Human/USA/FL-CDC-ASC210158198/2021	Illumina NovaSeq 6000	PAIRED	RT-PCR	VIRAL RNA	Severe acute respiratory syndrome coronavirus 2	Homo sapiens	ILLUMINA	2021-07-16	United States	North America	50	6964.32	7895	0.995987	208254068
SRR15290488	PRJNA731148	AMPLICON	SAMN20460118	SRX11595377	SARS-CoV-2/Human/USA/FL-CDC-ASC210158194/2021	Illumina NovaSeq 6000	PAIRED	RT-PCR	VIRAL RNA	Severe acute respiratory syndrome coronavirus 2	Homo sapiens	ILLUMINA	2021-07-16	United States	North America	44	7361.92	7915	0.997626	220143466
SRR15290489	PRJNA731148	AMPLICON	SAMN20460119	SRX11595376	SARS-CoV-2/Human/USA/FL-CDC-ASC210158193/2021	Illumina NovaSeq 6000	PAIRED	RT-PCR	VIRAL RNA	Severe acute respiratory syndrome coronavirus 2	Homo sapiens	ILLUMINA	2021-07-16	United States	North America	47	6988.27	7915	0.983848	208970202
SRR15290490	PRJNA731148	AMPLICON	SAMN20460120	SRX11595375	SARS-CoV-2/Human/USA/FL-CDC-ASC210158192/2021	Illumina NovaSeq 6000	PAIRED	RT-PCR	VIRAL RNA	Severe acute respiratory syndrome coronavirus 2	Homo sapiens	ILLUMINA	2021-07-16	United States	North America	60	3815.74	2952	0.911748	114102139
SRR15290491	PRJNA731148	AMPLICON	SAMN20460121	SRX11595374	SARS-CoV-2/Human/USA/FL-CDC-ASC210158191/2021	Illumina NovaSeq 6000	PAIRED	RT-PCR	VIRAL RNA	Severe acute respiratory syndrome coronavirus 2	Homo sapiens	ILLUMINA	2021-07-16	United States	North America	57	7695.55	7951	0.996923	230119987
SRR15290494	PRJNA731148	AMPLICON	SAMN20460123	SRX11595371	SARS-CoV-2/Human/USA/FL-CDC-ASC210158188/2021	Illumina NovaSeq 6000	PAIRED	RT-PCR	VIRAL RNA	Severe acute respiratory syndrome coronavirus 2	Homo sapiens	ILLUMINA	2021-07-16	United States	North America	68	1877.22	572	0.773601	56134498
SRR15290495	PRJNA731148	AMPLICON	SAMN20460124	SRX11595370	SARS-CoV-2/Human/USA/FL-CDC-ASC210158187/2021	Illumina NovaSeq 6000	PAIRED	RT-PCR	VIRAL RNA	Severe acute respiratory syndrome coronavirus 2	Homo sapiens	ILLUMINA	2021-07-16	United States	North America	48	7656.38	7947	0.998495	228948842
SRR15290496	PRJNA731148	AMPLICON	SAMN20459646	SRX11595369	SARS-CoV-2/Human/USA/OK-CDC-ASC210158186/2021	Illumina NovaSeq 6000	PAIRED	RT-PCR	VIRAL RNA	Severe acute respiratory syndrome coronavirus 2	Homo sapiens	ILLUMINA	2021-07-16	United States	North America	47	7623.65	7948	0.997592	227969863
SRR15290497	PRJNA731148	AMPLICON	SAMN20459744	SRX11595368	SARS-CoV-2/Human/USA/MI-CDC-ASC210158185/2021	Illumina NovaSeq 6000	PAIRED	RT-PCR	VIRAL RNA	Severe acute respiratory syndrome coronavirus 2	Homo sapiens	ILLUMINA	2021-07-16	United States	North America	48	7380.18	7921	0.998194	220689601
SRR15290498	PRJNA731148	AMPLICON	SAMN20459843	SRX11595367	SARS-CoV-2/Human/USA/GA-CDC-ASC210158892/2021	Illumina NovaSeq 6000	PAIRED	RT-PCR	VIRAL RNA	Severe acute respiratory syndrome coronavirus 2	Homo sapiens	ILLUMINA	2021-07-17	United States	North America	71	3662.77	2959	0.882921	109527799
SRR15290499	PRJNA731148	AMPLICON	SAMN20459640	SRX11595366	SARS-CoV-2/Human/USA/OR-CDC-ASC210158891/2021	Illumina NovaSeq 6000	PAIRED	RT-PCR	VIRAL RNA	Severe acute respiratory syndrome coronavirus 2	Homo sapiens	ILLUMINA	2021-07-17	United States	North America	71	573.462	67	0.463131	17148224
SRR15290501	PRJNA731148	AMPLICON	SAMN20459715	SRX11595364	SARS-CoV-2/Human/USA/MO-CDC-ASC210158889/2021	Illumina NovaSeq 6000	PAIRED	RT-PCR	VIRAL RNA	Severe acute respiratory syndrome coronavirus 2	Homo sapiens	ILLUMINA	2021-07-17	United States	North America	42	5340.49	7446	0.780591	159696679
SRR15290504	PRJNA731148	AMPLICON	SAMN20459949	SRX11595361	SARS-CoV-2/Human/USA/FL-CDC-ASC210158886/2021	Illumina NovaSeq 6000	PAIRED	RT-PCR	VIRAL RNA	Severe acute respiratory syndrome coronavirus 2	Homo sapiens	ILLUMINA	2021-07-17	United States	North America	51	3417.04	3017	0.974651	102179813
SRR15290505	PRJNA731148	AMPLICON	SAMN20459950	SRX11595360	SARS-CoV-2/Human/USA/FL-CDC-ASC210158885/2021	Illumina NovaSeq 6000	PAIRED	RT-PCR	VIRAL RNA	Severe acute respiratory syndrome coronavirus 2	Homo sapiens	ILLUMINA	2021-07-17	United States	North America	67	3441.55	2711	0.889844	102912633
SRR15290506	PRJNA731148	AMPLICON	SAMN20459846	SRX11595359	SARS-CoV-2/Human/USA/GA-CDC-ASC210158884/2021	Illumina NovaSeq 6000	PAIRED	RT-PCR	VIRAL RNA	Severe acute respiratory syndrome coronavirus 2	Homo sapiens	ILLUMINA	2021-07-17	United States	North America	55	7427.45	7947	0.996087	222103105
SRR15290507	PRJNA731148	AMPLICON	SAMN20459695	SRX11595358	SARS-CoV-2/Human/USA/NC-CDC-ASC210158883/2021	Illumina NovaSeq 6000	PAIRED	RT-PCR	VIRAL RNA	Severe acute respiratory syndrome coronavirus 2	Homo sapiens	ILLUMINA	2021-07-17	United States	North America	87	3034.43	1385	0.816039	90738496
SRR15290510	PRJNA731148	AMPLICON	SAMN20459648	SRX11595355	SARS-CoV-2/Human/USA/OH-CDC-ASC210158879/2021	Illumina NovaSeq 6000	PAIRED	RT-PCR	VIRAL RNA	Severe acute respiratory syndrome coronavirus 2	Homo sapiens	ILLUMINA	2021-07-18	United States	North America	48	5443.12	6340	0.976223	162765656
SRR15290513	PRJNA731148	AMPLICON	SAMN20459649	SRX11595352	SARS-CoV-2/Human/USA/OH-CDC-ASC210158876/2021	Illumina NovaSeq 6000	PAIRED	RT-PCR	VIRAL RNA	Severe acute respiratory syndrome coronavirus 2	Homo sapiens	ILLUMINA	2021-07-17	United States	North America	55	799.417	588	0.937699	23904962
SRR15290514	PRJNA731148	AMPLICON	SAMN20460314	SRX11595351	SARS-CoV-2/Human/USA/CA-CDC-ASC210158875/2021	Illumina NovaSeq 6000	PAIRED	RT-PCR	VIRAL RNA	Severe acute respiratory syndrome coronavirus 2	Homo sapiens	ILLUMINA	2021-07-17	United States	North America	45	7004.12	7738	0.997191	209444074
SRR15290515	PRJNA731148	AMPLICON	SAMN20459650	SRX11595350	SARS-CoV-2/Human/USA/OH-CDC-ASC210158874/2021	Illumina NovaSeq 6000	PAIRED	RT-PCR	VIRAL RNA	Severe acute respiratory syndrome coronavirus 2	Homo sapiens	ILLUMINA	2021-07-17	United States	North America	46	7541.22	7946	0.998595	225505247
SRR15290516	PRJNA731148	AMPLICON	SAMN20459716	SRX11595349	SARS-CoV-2/Human/USA/MO-CDC-ASC210158873/2021	Illumina NovaSeq 6000	PAIRED	RT-PCR	VIRAL RNA	Severe acute respiratory syndrome coronavirus 2	Homo sapiens	ILLUMINA	2021-07-18	United States	North America	67	611.714	266	0.731866	18292088
SRR15290517	PRJNA731148	AMPLICON	SAMN20459952	SRX11595348	SARS-CoV-2/Human/USA/FL-CDC-ASC210158872/2021	Illumina NovaSeq 6000	PAIRED	RT-PCR	VIRAL RNA	Severe acute respiratory syndrome coronavirus 2	Homo sapiens	ILLUMINA	2021-07-17	United States	North America	52	7611.53	7950	0.997458	227607469
SRR15290518	PRJNA731148	AMPLICON	SAMN20459953	SRX11595347	SARS-CoV-2/Human/USA/FL-CDC-ASC210158871/2021	Illumina NovaSeq 6000	PAIRED	RT-PCR	VIRAL RNA	Severe acute respiratory syndrome coronavirus 2	Homo sapiens	ILLUMINA	2021-07-17	United States	North America	52	7386.51	7925	0.997626	220878721
SRR15290519	PRJNA731148	AMPLICON	SAMN20460676	SRX11595346	SARS-CoV-2/Human/USA/AZ-CDC-ASC210158870/2021	Illumina NovaSeq 6000	PAIRED	RT-PCR	VIRAL RNA	Severe acute respiratory syndrome coronavirus 2	Homo sapiens	ILLUMINA	2021-07-17	United States	North America	47	7604.98	7947	0.998529	227411640
SRR15290520	PRJNA731148	AMPLICON	SAMN20459954	SRX11595345	SARS-CoV-2/Human/USA/FL-CDC-ASC210158869/2021	Illumina NovaSeq 6000	PAIRED	RT-PCR	VIRAL RNA	Severe acute respiratory syndrome coronavirus 2	Homo sapiens	ILLUMINA	2021-07-17	United States	North America	47	7683.9	7961	0.997358	229771654
SRR15290523	PRJNA731148	AMPLICON	SAMN20459955	SRX11595342	SARS-CoV-2/Human/USA/FL-CDC-ASC210158866/2021	Illumina NovaSeq 6000	PAIRED	RT-PCR	VIRAL RNA	Severe acute respiratory syndrome coronavirus 2	Homo sapiens	ILLUMINA	2021-07-17	United States	North America	73	2712.4	1180	0.781828	81108983
SRR15290525	PRJNA731148	AMPLICON	SAMN20459636	SRX11595340	SARS-CoV-2/Human/USA/PA-CDC-ASC210158863/2021	Illumina NovaSeq 6000	PAIRED	RT-PCR	VIRAL RNA	Severe acute respiratory syndrome coronavirus 2	Homo sapiens	ILLUMINA	2021-07-17	United States	North America	48	7378.36	7926	0.997392	220635016
SRR15290526	PRJNA731148	AMPLICON	SAMN20459957	SRX11595339	SARS-CoV-2/Human/USA/FL-CDC-ASC210158862/2021	Illumina NovaSeq 6000	PAIRED	RT-PCR	VIRAL RNA	Severe acute respiratory syndrome coronavirus 2	Homo sapiens	ILLUMINA	2021-07-17	United States	North America	94	2343.11	818	0.759857	70066138
SRR15290528	PRJNA731148	AMPLICON	SAMN20459958	SRX11595337	SARS-CoV-2/Human/USA/FL-CDC-ASC210158860/2021	Illumina NovaSeq 6000	PAIRED	RT-PCR	VIRAL RNA	Severe acute respiratory syndrome coronavirus 2	Homo sapiens	ILLUMINA	2021-07-17	United States	North America	54	5454.48	6828	0.967294	163105255
SRR15290529	PRJNA731148	AMPLICON	SAMN20459959	SRX11595336	SARS-CoV-2/Human/USA/FL-CDC-ASC210158859/2021	Illumina NovaSeq 6000	PAIRED	RT-PCR	VIRAL RNA	Severe acute respiratory syndrome coronavirus 2	Homo sapiens	ILLUMINA	2021-07-17	United States	North America	62	5024.44	6267	0.953851	150245976
SRR15290531	PRJNA731148	AMPLICON	SAMN20460126	SRX11595334	SARS-CoV-2/Human/USA/FL-CDC-ASC210158183/2021	Illumina NovaSeq 6000	PAIRED	RT-PCR	VIRAL RNA	Severe acute respiratory syndrome coronavirus 2	Homo sapiens	ILLUMINA	2021-07-16	United States	North America	31	4520.83	6173	0.692004	135186444
SRR15290532	PRJNA731148	AMPLICON	SAMN20460551	SRX11595333	SARS-CoV-2/Human/USA/CA-CDC-ASC210158182/2021	Illumina NovaSeq 6000	PAIRED	RT-PCR	VIRAL RNA	Severe acute respiratory syndrome coronavirus 2	Homo sapiens	ILLUMINA	2021-07-16	United States	North America	48	7586.29	7950	0.997626	226852837
SRR15290534	PRJNA731148	AMPLICON	SAMN20459712	SRX11595331	SARS-CoV-2/Human/USA/MS-CDC-ASC210158180/2021	Illumina NovaSeq 6000	PAIRED	RT-PCR	VIRAL RNA	Severe acute respiratory syndrome coronavirus 2	Homo sapiens	ILLUMINA	2021-07-16	United States	North America	49	7149.58	7919	0.985119	213793951
SRR15290535	PRJNA731148	AMPLICON	SAMN20460552	SRX11595330	SARS-CoV-2/Human/USA/CA-CDC-ASC210158179/2021	Illumina NovaSeq 6000	PAIRED	RT-PCR	VIRAL RNA	Severe acute respiratory syndrome coronavirus 2	Homo sapiens	ILLUMINA	2021-07-16	United States	North America	56	1116.92	726	0.935893	33399242
SRR15290536	PRJNA731148	AMPLICON	SAMN20459713	SRX11595329	SARS-CoV-2/Human/USA/MS-CDC-ASC210158178/2021	Illumina NovaSeq 6000	PAIRED	RT-PCR	VIRAL RNA	Severe acute respiratory syndrome coronavirus 2	Homo sapiens	ILLUMINA	2021-07-16	United States	North America	54	6500.77	7827	0.96813	194392647
SRR15290537	PRJNA731148	AMPLICON	SAMN20460127	SRX11595328	SARS-CoV-2/Human/USA/FL-CDC-ASC210158176/2021	Illumina NovaSeq 6000	PAIRED	RT-PCR	VIRAL RNA	Severe acute respiratory syndrome coronavirus 2	Homo sapiens	ILLUMINA	2021-07-16	United States	North America	48	7348.15	7930	0.997559	219731616
SRR15290538	PRJNA731148	AMPLICON	SAMN20459643	SRX11595327	SARS-CoV-2/Human/USA/OR-CDC-ASC210158175/2021	Illumina NovaSeq 6000	PAIRED	RT-PCR	VIRAL RNA	Severe acute respiratory syndrome coronavirus 2	Homo sapiens	ILLUMINA	2021-07-15	United States	North America	50	3682.5	3365	0.99475	110117678
SRR15290541	PRJNA731148	AMPLICON	SAMN20459550	SRX11595324	SARS-CoV-2/Human/USA/TX-CDC-ASC210158172/2021	Illumina NovaSeq 6000	PAIRED	RT-PCR	VIRAL RNA	Severe acute respiratory syndrome coronavirus 2	Homo sapiens	ILLUMINA	2021-07-16	United States	North America	61	6313.76	7830	0.953985	188800417
SRR15290542	PRJNA731148	AMPLICON	SAMN20460129	SRX11595323	SARS-CoV-2/Human/USA/FL-CDC-ASC210158171/2021	Illumina NovaSeq 6000	PAIRED	RT-PCR	VIRAL RNA	Severe acute respiratory syndrome coronavirus 2	Homo sapiens	ILLUMINA	2021-07-16	United States	North America	57	6599.77	7872	0.994114	197353045
SRR15290543	PRJNA731148	AMPLICON	SAMN20460130	SRX11595322	SARS-CoV-2/Human/USA/FL-CDC-ASC210158170/2021	Illumina NovaSeq 6000	PAIRED	RT-PCR	VIRAL RNA	Severe acute respiratory syndrome coronavirus 2	Homo sapiens	ILLUMINA	2021-07-16	United States	North America	51	6339.91	7484	0.991105	189582468
SRR15290544	PRJNA731148	AMPLICON	SAMN20460131	SRX11595321	SARS-CoV-2/Human/USA/FL-CDC-ASC210158169/2021	Illumina NovaSeq 6000	PAIRED	RT-PCR	VIRAL RNA	Severe acute respiratory syndrome coronavirus 2	Homo sapiens	ILLUMINA	2021-07-16	United States	North America	52	4045.84	3260	0.958165	120982884
SRR15290545	PRJNA731148	AMPLICON	SAMN20459551	SRX11595320	SARS-CoV-2/Human/USA/TX-CDC-ASC210158168/2021	Illumina NovaSeq 6000	PAIRED	RT-PCR	VIRAL RNA	Severe acute respiratory syndrome coronavirus 2	Homo sapiens	ILLUMINA	2021-07-15	United States	North America	60	6710.72	7874	0.994616	200670761
SRR15290547	PRJNA731148	AMPLICON	SAMN20460553	SRX11595318	SARS-CoV-2/Human/USA/CA-CDC-ASC210158166/2021	Illumina NovaSeq 6000	PAIRED	RT-PCR	VIRAL RNA	Severe acute respiratory syndrome coronavirus 2	Homo sapiens	ILLUMINA	2021-07-12	United States	North America	48	6650.7	7689	0.993512	198875912
SRR15290550	PRJNA731148	AMPLICON	SAMN20460555	SRX11595315	SARS-CoV-2/Human/USA/CA-CDC-ASC210158163/2021	Illumina NovaSeq 6000	PAIRED	RT-PCR	VIRAL RNA	Severe acute respiratory syndrome coronavirus 2	Homo sapiens	ILLUMINA	2021-07-15	United States	North America	48	7111.84	7922	0.998294	212665262
SRR15290551	PRJNA731148	AMPLICON	SAMN20460556	SRX11595314	SARS-CoV-2/Human/USA/CA-CDC-ASC210158160/2021	Illumina NovaSeq 6000	PAIRED	RT-PCR	VIRAL RNA	Severe acute respiratory syndrome coronavirus 2	Homo sapiens	ILLUMINA	2021-07-16	United States	North America	54	1399.85	652	0.90215	41859621
SRR15290552	PRJNA731148	AMPLICON	SAMN20460557	SRX11595313	SARS-CoV-2/Human/USA/CA-CDC-ASC210158157/2021	Illumina NovaSeq 6000	PAIRED	RT-PCR	VIRAL RNA	Severe acute respiratory syndrome coronavirus 2	Homo sapiens	ILLUMINA	2021-07-16	United States	North America	54	2424.38	1990	0.973748	72496285
SRR15290555	PRJNA731148	AMPLICON	SAMN20460710	SRX11595310	SARS-CoV-2/Human/USA/AL-CDC-ASC210158153/2021	Illumina NovaSeq 6000	PAIRED	RT-PCR	VIRAL RNA	Severe acute respiratory syndrome coronavirus 2	Homo sapiens	ILLUMINA	2021-07-16	United States	North America	65	4382.49	4280	0.913587	131049530
SRR15290557	PRJNA731148	AMPLICON	SAMN20460558	SRX11595308	SARS-CoV-2/Human/USA/CA-CDC-ASC210158151/2021	Illumina NovaSeq 6000	PAIRED	RT-PCR	VIRAL RNA	Severe acute respiratory syndrome coronavirus 2	Homo sapiens	ILLUMINA	2021-07-16	United States	North America	46	7485.95	7928	0.997492	223852401
SRR15290558	PRJNA731148	AMPLICON	SAMN20459625	SRX11595307	SARS-CoV-2/Human/USA/SC-CDC-ASC210158150/2021	Illumina NovaSeq 6000	PAIRED	RT-PCR	VIRAL RNA	Severe acute respiratory syndrome coronavirus 2	Homo sapiens	ILLUMINA	2021-07-16	United States	North America	56	6136.92	7619	0.984115	183512407
SRR15290560	PRJNA731148	AMPLICON	SAMN20459462	SRX11595305	SARS-CoV-2/Human/USA/WI-CDC-ASC210158148/2021	Illumina NovaSeq 6000	PAIRED	RT-PCR	VIRAL RNA	Severe acute respiratory syndrome coronavirus 2	Homo sapiens	ILLUMINA	2021-07-16	United States	North America	47	7125.62	7900	0.995218	213077351
SRR15290561	PRJNA731148	AMPLICON	SAMN20459786	SRX11595304	SARS-CoV-2/Human/USA/KS-CDC-ASC210158147/2021	Illumina NovaSeq 6000	PAIRED	RT-PCR	VIRAL RNA	Severe acute respiratory syndrome coronavirus 2	Homo sapiens	ILLUMINA	2021-07-16	United States	North America	54	6464.99	7543	0.985854	193322494
SRR15290563	PRJNA731148	AMPLICON	SAMN20460560	SRX11595302	SARS-CoV-2/Human/USA/CA-CDC-ASC210158145/2021	Illumina NovaSeq 6000	PAIRED	RT-PCR	VIRAL RNA	Severe acute respiratory syndrome coronavirus 2	Homo sapiens	ILLUMINA	2021-07-16	United States	North America	53	6119.18	7484	0.984316	182981951
SRR15290564	PRJNA731148	AMPLICON	SAMN20460561	SRX11595301	SARS-CoV-2/Human/USA/CA-CDC-ASC210158144/2021	Illumina NovaSeq 6000	PAIRED	RT-PCR	VIRAL RNA	Severe acute respiratory syndrome coronavirus 2	Homo sapiens	ILLUMINA	2021-07-16	United States	North America	76	2341.75	841	0.818212	70025376
SRR15290571	PRJNA731148	AMPLICON	SAMN20460135	SRX11595294	SARS-CoV-2/Human/USA/FL-CDC-ASC210157855/2021	Illumina NovaSeq 6000	PAIRED	RT-PCR	VIRAL RNA	Severe acute respiratory syndrome coronavirus 2	Homo sapiens	ILLUMINA	2021-07-16	United States	North America	50	7403.8	7944	0.997091	221395686
SRR15290573	PRJNA731148	AMPLICON	SAMN20460136	SRX11595292	SARS-CoV-2/Human/USA/FL-CDC-ASC210157852/2021	Illumina NovaSeq 6000	PAIRED	RT-PCR	VIRAL RNA	Severe acute respiratory syndrome coronavirus 2	Homo sapiens	ILLUMINA	2021-07-16	United States	North America	54	6161.63	7158	0.995719	184251134
SRR15290574	PRJNA731148	AMPLICON	SAMN20460137	SRX11595291	SARS-CoV-2/Human/USA/FL-CDC-ASC210157851/2021	Illumina NovaSeq 6000	PAIRED	RT-PCR	VIRAL RNA	Severe acute respiratory syndrome coronavirus 2	Homo sapiens	ILLUMINA	2021-07-16	United States	North America	48	7236.11	7924	0.995719	216381518
SRR15290575	PRJNA731148	AMPLICON	SAMN20460566	SRX11595290	SARS-CoV-2/Human/USA/CA-CDC-ASC210157850/2021	Illumina NovaSeq 6000	PAIRED	RT-PCR	VIRAL RNA	Severe acute respiratory syndrome coronavirus 2	Homo sapiens	ILLUMINA	2021-07-16	United States	North America	48	7663.57	7943	0.997693	229163693
SRR15290576	PRJNA731148	AMPLICON	SAMN20460138	SRX11595289	SARS-CoV-2/Human/USA/FL-CDC-ASC210157849/2021	Illumina NovaSeq 6000	PAIRED	RT-PCR	VIRAL RNA	Severe acute respiratory syndrome coronavirus 2	Homo sapiens	ILLUMINA	2021-07-16	United States	North America	103	5140.08	6553	0.947296	153703743
SRR15290577	PRJNA731148	AMPLICON	SAMN20460139	SRX11595288	SARS-CoV-2/Human/USA/FL-CDC-ASC210157848/2021	Illumina NovaSeq 6000	PAIRED	RT-PCR	VIRAL RNA	Severe acute respiratory syndrome coronavirus 2	Homo sapiens	ILLUMINA	2021-07-16	United States	North America	49	7670.8	7957	0.997458	229380005
SRR15290578	PRJNA731148	AMPLICON	SAMN20460567	SRX11595287	SARS-CoV-2/Human/USA/CA-CDC-ASC210157847/2021	Illumina NovaSeq 6000	PAIRED	RT-PCR	VIRAL RNA	Severe acute respiratory syndrome coronavirus 2	Homo sapiens	ILLUMINA	2021-07-16	United States	North America	50	7312.72	7922	0.997458	218672160
SRR15290580	PRJNA731148	AMPLICON	SAMN20460568	SRX11595285	SARS-CoV-2/Human/USA/CA-CDC-ASC210157844/2021	Illumina NovaSeq 6000	PAIRED	RT-PCR	VIRAL RNA	Severe acute respiratory syndrome coronavirus 2	Homo sapiens	ILLUMINA	2021-07-16	United States	North America	49	6612.8	7902	0.940641	197742670
SRR15290582	PRJNA731148	AMPLICON	SAMN20460141	SRX11595283	SARS-CoV-2/Human/USA/FL-CDC-ASC210157842/2021	Illumina NovaSeq 6000	PAIRED	RT-PCR	VIRAL RNA	Severe acute respiratory syndrome coronavirus 2	Homo sapiens	ILLUMINA	2021-07-16	United States	North America	48	7667.62	7953	0.997592	229284960
SRR15290584	PRJNA731148	AMPLICON	SAMN20460143	SRX11595281	SARS-CoV-2/Human/USA/FL-CDC-ASC210157838/2021	Illumina NovaSeq 6000	PAIRED	RT-PCR	VIRAL RNA	Severe acute respiratory syndrome coronavirus 2	Homo sapiens	ILLUMINA	2021-07-16	United States	North America	50	6812.96	7650	0.994282	203727825
SRR15290585	PRJNA731148	AMPLICON	SAMN20460144	SRX11595280	SARS-CoV-2/Human/USA/FL-CDC-ASC210157837/2021	Illumina NovaSeq 6000	PAIRED	RT-PCR	VIRAL RNA	Severe acute respiratory syndrome coronavirus 2	Homo sapiens	ILLUMINA	2021-07-16	United States	North America	68	52.9077	2	0.103301	1582098
SRR15290586	PRJNA731148	AMPLICON	SAMN20460145	SRX11595279	SARS-CoV-2/Human/USA/FL-CDC-ASC210157836/2021	Illumina NovaSeq 6000	PAIRED	RT-PCR	VIRAL RNA	Severe acute respiratory syndrome coronavirus 2	Homo sapiens	ILLUMINA	2021-07-16	United States	North America	34	4198.57	5183	0.679932	125549780
SRR15290587	PRJNA731148	AMPLICON	SAMN20460146	SRX11595278	SARS-CoV-2/Human/USA/FL-CDC-ASC210157835/2021	Illumina NovaSeq 6000	PAIRED	RT-PCR	VIRAL RNA	Severe acute respiratory syndrome coronavirus 2	Homo sapiens	ILLUMINA	2021-07-16	United States	North America	101	1721.96	831	0.794937	51491849
SRR15290588	PRJNA731148	AMPLICON	SAMN20460147	SRX11595277	SARS-CoV-2/Human/USA/FL-CDC-ASC210157834/2021	Illumina NovaSeq 6000	PAIRED	RT-PCR	VIRAL RNA	Severe acute respiratory syndrome coronavirus 2	Homo sapiens	ILLUMINA	2021-07-16	United States	North America	63	717.905	271	0.668461	21467508
SRR15290589	PRJNA731148	AMPLICON	SAMN20459755	SRX11595276	SARS-CoV-2/Human/USA/MD-CDC-ASC210157833/2021	Illumina NovaSeq 6000	PAIRED	RT-PCR	VIRAL RNA	Severe acute respiratory syndrome coronavirus 2	Homo sapiens	ILLUMINA	2021-07-16	United States	North America	56	2000.18	1195	0.883757	59811463
SRR15290591	PRJNA731148	AMPLICON	SAMN20460148	SRX11595274	SARS-CoV-2/Human/USA/FL-CDC-ASC210157831/2021	Illumina NovaSeq 6000	PAIRED	RT-PCR	VIRAL RNA	Severe acute respiratory syndrome coronavirus 2	Homo sapiens	ILLUMINA	2021-07-16	United States	North America	57	2942.94	2217	0.940173	88002720
SRR15290594	PRJNA731148	AMPLICON	SAMN20459960	SRX11595271	SARS-CoV-2/Human/USA/FL-CDC-ASC210158858/2021	Illumina NovaSeq 6000	PAIRED	RT-PCR	VIRAL RNA	Severe acute respiratory syndrome coronavirus 2	Homo sapiens	ILLUMINA	2021-07-17	United States	North America	53	7551.52	7958	0.997157	225813057
SRR15290597	PRJNA731148	AMPLICON	SAMN20459962	SRX11595268	SARS-CoV-2/Human/USA/FL-CDC-ASC210158855/2021	Illumina NovaSeq 6000	PAIRED	RT-PCR	VIRAL RNA	Severe acute respiratory syndrome coronavirus 2	Homo sapiens	ILLUMINA	2021-07-17	United States	North America	115	2206.71	492	0.727051	65987210
SRR15290599	PRJNA731148	AMPLICON	SAMN20459604	SRX11595266	SARS-CoV-2/Human/USA/TN-CDC-ASC210158853/2021	Illumina NovaSeq 6000	PAIRED	RT-PCR	VIRAL RNA	Severe acute respiratory syndrome coronavirus 2	Homo sapiens	ILLUMINA	2021-07-18	United States	North America	52	7061.96	7927	0.991539	211173659
SRR15290602	PRJNA731148	AMPLICON	SAMN20459966	SRX11595263	SARS-CoV-2/Human/USA/FL-CDC-ASC210158850/2021	Illumina NovaSeq 6000	PAIRED	RT-PCR	VIRAL RNA	Severe acute respiratory syndrome coronavirus 2	Homo sapiens	ILLUMINA	2021-07-17	United States	North America	49	6848.43	7889	0.990101	204788524
SRR15290603	PRJNA731148	AMPLICON	SAMN20459967	SRX11595262	SARS-CoV-2/Human/USA/FL-CDC-ASC210158849/2021	Illumina NovaSeq 6000	PAIRED	RT-PCR	VIRAL RNA	Severe acute respiratory syndrome coronavirus 2	Homo sapiens	ILLUMINA	2021-07-17	United States	North America	52	7251.83	7926	0.997057	216851479
SRR15290604	PRJNA731148	AMPLICON	SAMN20459968	SRX11595261	SARS-CoV-2/Human/USA/FL-CDC-ASC210158848/2021	Illumina NovaSeq 6000	PAIRED	RT-PCR	VIRAL RNA	Severe acute respiratory syndrome coronavirus 2	Homo sapiens	ILLUMINA	2021-07-17	United States	North America	44	6478.72	7815	0.990235	193733309
SRR15290605	PRJNA731148	AMPLICON	SAMN20459969	SRX11595260	SARS-CoV-2/Human/USA/FL-CDC-ASC210158847/2021	Illumina NovaSeq 6000	PAIRED	RT-PCR	VIRAL RNA	Severe acute respiratory syndrome coronavirus 2	Homo sapiens	ILLUMINA	2021-07-17	United States	North America	42	3972.28	3637	0.984617	118783162
SRR15290606	PRJNA731148	AMPLICON	SAMN20459970	SRX11595259	SARS-CoV-2/Human/USA/FL-CDC-ASC210158846/2021	Illumina NovaSeq 6000	PAIRED	RT-PCR	VIRAL RNA	Severe acute respiratory syndrome coronavirus 2	Homo sapiens	ILLUMINA	2021-07-17	United States	North America	50	7561.85	7943	0.997057	226121892
SRR15290607	PRJNA731148	AMPLICON	SAMN20459971	SRX11595258	SARS-CoV-2/Human/USA/FL-CDC-ASC210158845/2021	Illumina NovaSeq 6000	PAIRED	RT-PCR	VIRAL RNA	Severe acute respiratory syndrome coronavirus 2	Homo sapiens	ILLUMINA	2021-07-17	United States	North America	42	7615.08	7947	0.998495	227713627
SRR15290608	PRJNA731148	AMPLICON	SAMN20459972	SRX11595257	SARS-CoV-2/Human/USA/FL-CDC-ASC210158839/2021	Illumina NovaSeq 6000	PAIRED	RT-PCR	VIRAL RNA	Severe acute respiratory syndrome coronavirus 2	Homo sapiens	ILLUMINA	2021-07-17	United States	North America	56	6751.78	7874	0.986389	201898436
SRR15290609	PRJNA731148	AMPLICON	SAMN20459973	SRX11595256	SARS-CoV-2/Human/USA/FL-CDC-ASC210158838/2021	Illumina NovaSeq 6000	PAIRED	RT-PCR	VIRAL RNA	Severe acute respiratory syndrome coronavirus 2	Homo sapiens	ILLUMINA	2021-07-17	United States	North America	66	4725.01	5348	0.953316	141292063
SRR15290612	PRJNA731148	AMPLICON	SAMN20459976	SRX11595253	SARS-CoV-2/Human/USA/FL-CDC-ASC210158835/2021	Illumina NovaSeq 6000	PAIRED	RT-PCR	VIRAL RNA	Severe acute respiratory syndrome coronavirus 2	Homo sapiens	ILLUMINA	2021-07-17	United States	North America	60	7379.98	7930	0.99184	220683505
SRR15290613	PRJNA731148	AMPLICON	SAMN20459977	SRX11595252	SARS-CoV-2/Human/USA/FL-CDC-ASC210158834/2021	Illumina NovaSeq 6000	PAIRED	RT-PCR	VIRAL RNA	Severe acute respiratory syndrome coronavirus 2	Homo sapiens	ILLUMINA	2021-07-17	United States	North America	48	7515.67	7946	0.998395	224741157
SRR15290614	PRJNA731148	AMPLICON	SAMN20459978	SRX11595251	SARS-CoV-2/Human/USA/FL-CDC-ASC210158833/2021	Illumina NovaSeq 6000	PAIRED	RT-PCR	VIRAL RNA	Severe acute respiratory syndrome coronavirus 2	Homo sapiens	ILLUMINA	2021-07-17	United States	North America	47	7560.25	7948	0.996857	226074031
SRR15290616	PRJNA731148	AMPLICON	SAMN20459980	SRX11595249	SARS-CoV-2/Human/USA/FL-CDC-ASC210158824/2021	Illumina NovaSeq 6000	PAIRED	RT-PCR	VIRAL RNA	Severe acute respiratory syndrome coronavirus 2	Homo sapiens	ILLUMINA	2021-07-17	United States	North America	51	7399.32	7916	0.998127	221261824
SRR15290617	PRJNA731148	AMPLICON	SAMN20459981	SRX11595248	SARS-CoV-2/Human/USA/FL-CDC-ASC210158823/2021	Illumina NovaSeq 6000	PAIRED	RT-PCR	VIRAL RNA	Severe acute respiratory syndrome coronavirus 2	Homo sapiens	ILLUMINA	2021-07-17	United States	North America	51	7549.42	7939	0.997626	225750413
SRR15290618	PRJNA731148	AMPLICON	SAMN20459605	SRX11595247	SARS-CoV-2/Human/USA/TN-CDC-ASC210158822/2021	Illumina NovaSeq 6000	PAIRED	RT-PCR	VIRAL RNA	Severe acute respiratory syndrome coronavirus 2	Homo sapiens	ILLUMINA	2021-07-14	United States	North America	54	5295.24	5908	0.98047	158343636
SRR15290619	PRJNA731148	AMPLICON	SAMN20459982	SRX11595246	SARS-CoV-2/Human/USA/FL-CDC-ASC210158821/2021	Illumina NovaSeq 6000	PAIRED	RT-PCR	VIRAL RNA	Severe acute respiratory syndrome coronavirus 2	Homo sapiens	ILLUMINA	2021-07-17	United States	North America	51	882.916	589	0.91556	26401850
SRR15290620	PRJNA731148	AMPLICON	SAMN20459983	SRX11595245	SARS-CoV-2/Human/USA/FL-CDC-ASC210158820/2021	Illumina NovaSeq 6000	PAIRED	RT-PCR	VIRAL RNA	Severe acute respiratory syndrome coronavirus 2	Homo sapiens	ILLUMINA	2021-07-17	United States	North America	44	6647.59	7838	0.992877	198783011
SRR15290622	PRJNA731148	AMPLICON	SAMN20460315	SRX11595243	SARS-CoV-2/Human/USA/CA-CDC-ASC210158818/2021	Illumina NovaSeq 6000	PAIRED	RT-PCR	VIRAL RNA	Severe acute respiratory syndrome coronavirus 2	Homo sapiens	ILLUMINA	2021-07-17	United States	North America	50	7413.89	7945	0.998529	221697675
SRR15290624	PRJNA731148	AMPLICON	SAMN20459607	SRX11595241	SARS-CoV-2/Human/USA/TN-CDC-ASC210158815/2021	Illumina NovaSeq 6000	PAIRED	RT-PCR	VIRAL RNA	Severe acute respiratory syndrome coronavirus 2	Homo sapiens	ILLUMINA	2021-07-18	United States	North America	51	4524.13	4601	0.952513	135285062
SRR15290625	PRJNA731148	AMPLICON	SAMN20459608	SRX11595240	SARS-CoV-2/Human/USA/TN-CDC-ASC210158814/2021	Illumina NovaSeq 6000	PAIRED	RT-PCR	VIRAL RNA	Severe acute respiratory syndrome coronavirus 2	Homo sapiens	ILLUMINA	2021-07-17	United States	North America	50	7075.65	7880	0.997024	211583053
SRR15290626	PRJNA731148	AMPLICON	SAMN20459476	SRX11595239	SARS-CoV-2/Human/USA/UT-CDC-ASC210157828/2021	Illumina NovaSeq 6000	PAIRED	RT-PCR	VIRAL RNA	Severe acute respiratory syndrome coronavirus 2	Homo sapiens	ILLUMINA	2021-07-16	United States	North America	68	1245.12	523	0.737117	37232796
SRR15290627	PRJNA731148	AMPLICON	SAMN20460151	SRX11595238	SARS-CoV-2/Human/USA/FL-CDC-ASC210157827/2021	Illumina NovaSeq 6000	PAIRED	RT-PCR	VIRAL RNA	Severe acute respiratory syndrome coronavirus 2	Homo sapiens	ILLUMINA	2021-07-16	United States	North America	49	7737.07	7964	0.998629	231361601
SRR15290628	PRJNA731148	AMPLICON	SAMN20460571	SRX11595237	SARS-CoV-2/Human/USA/CA-CDC-ASC210157826/2021	Illumina NovaSeq 6000	PAIRED	RT-PCR	VIRAL RNA	Severe acute respiratory syndrome coronavirus 2	Homo sapiens	ILLUMINA	2021-07-16	United States	North America	53	7584.54	7963	0.998662	226800594
SRR15290629	PRJNA731148	AMPLICON	SAMN20460152	SRX11595236	SARS-CoV-2/Human/USA/FL-CDC-ASC210157825/2021	Illumina NovaSeq 6000	PAIRED	RT-PCR	VIRAL RNA	Severe acute respiratory syndrome coronavirus 2	Homo sapiens	ILLUMINA	2021-07-16	United States	North America	42	7497.91	7906	0.997425	224209900
SRR15290630	PRJNA731148	AMPLICON	SAMN20460239	SRX11595235	SARS-CoV-2/Human/USA/CT-CDC-ASC210157824/2021	Illumina NovaSeq 6000	PAIRED	RT-PCR	VIRAL RNA	Severe acute respiratory syndrome coronavirus 2	Homo sapiens	ILLUMINA	2021-07-16	United States	North America	43	7718	7961	0.998662	230791421
SRR15290632	PRJNA731148	AMPLICON	SAMN20460153	SRX11595233	SARS-CoV-2/Human/USA/FL-CDC-ASC210157822/2021	Illumina NovaSeq 6000	PAIRED	RT-PCR	VIRAL RNA	Severe acute respiratory syndrome coronavirus 2	Homo sapiens	ILLUMINA	2021-07-16	United States	North America	52	4431.11	4423	0.997492	132503513
SRR15290636	PRJNA731148	AMPLICON	SAMN20460689	SRX11595229	SARS-CoV-2/Human/USA/AZ-CDC-ASC210157818/2021	Illumina NovaSeq 6000	PAIRED	RT-PCR	VIRAL RNA	Severe acute respiratory syndrome coronavirus 2	Homo sapiens	ILLUMINA	2021-07-16	United States	North America	49	5961.03	7595	0.969401	178252768
SRR15290637	PRJNA731148	AMPLICON	SAMN20460690	SRX11595228	SARS-CoV-2/Human/USA/AZ-CDC-ASC210157816/2021	Illumina NovaSeq 6000	PAIRED	RT-PCR	VIRAL RNA	Severe acute respiratory syndrome coronavirus 2	Homo sapiens	ILLUMINA	2021-07-16	United States	North America	58	529.391	436	0.932615	15830394
SRR15290638	PRJNA731148	AMPLICON	SAMN20459478	SRX11595227	SARS-CoV-2/Human/USA/UT-CDC-ASC210157815/2021	Illumina NovaSeq 6000	PAIRED	RT-PCR	VIRAL RNA	Severe acute respiratory syndrome coronavirus 2	Homo sapiens	ILLUMINA	2021-07-16	United States	North America	53	7640.15	7960	0.997693	228463313
SRR15290639	PRJNA731148	AMPLICON	SAMN20459623	SRX11595226	SARS-CoV-2/Human/USA/TN-CDC-ASC210157814/2021	Illumina NovaSeq 6000	PAIRED	RT-PCR	VIRAL RNA	Severe acute respiratory syndrome coronavirus 2	Homo sapiens	ILLUMINA	2021-07-16	United States	North America	59	3820.44	3387	0.953149	114242493
SRR15290640	PRJNA731148	AMPLICON	SAMN20460235	SRX11595225	SARS-CoV-2/Human/USA/DE-CDC-ASC210157813/2021	Illumina NovaSeq 6000	PAIRED	RT-PCR	VIRAL RNA	Severe acute respiratory syndrome coronavirus 2	Homo sapiens	ILLUMINA	2021-07-16	United States	North America	50	7581.85	7951	0.997525	226719983
SRR15290642	PRJNA731148	AMPLICON	SAMN20460156	SRX11595223	SARS-CoV-2/Human/USA/FL-CDC-ASC210157809/2021	Illumina NovaSeq 6000	PAIRED	RT-PCR	VIRAL RNA	Severe acute respiratory syndrome coronavirus 2	Homo sapiens	ILLUMINA	2021-07-16	United States	North America	48	7016.2	7903	0.995753	209805310
SRR15290644	PRJNA731148	AMPLICON	SAMN20460157	SRX11595221	SARS-CoV-2/Human/USA/FL-CDC-ASC210157806/2021	Illumina NovaSeq 6000	PAIRED	RT-PCR	VIRAL RNA	Severe acute respiratory syndrome coronavirus 2	Homo sapiens	ILLUMINA	2021-07-16	United States	North America	52	6634.21	7913	0.991472	198382868
SRR15290646	PRJNA731148	AMPLICON	SAMN20459686	SRX11595219	SARS-CoV-2/Human/USA/NJ-CDC-ASC210157803/2021	Illumina NovaSeq 6000	PAIRED	RT-PCR	VIRAL RNA	Severe acute respiratory syndrome coronavirus 2	Homo sapiens	ILLUMINA	2021-07-16	United States	North America	82	1239.93	288	0.646892	37077553
SRR15290647	PRJNA731148	AMPLICON	SAMN20459687	SRX11595218	SARS-CoV-2/Human/USA/NJ-CDC-ASC210157802/2021	Illumina NovaSeq 6000	PAIRED	RT-PCR	VIRAL RNA	Severe acute respiratory syndrome coronavirus 2	Homo sapiens	ILLUMINA	2021-07-16	United States	North America	51	7727.99	7962	0.995118	231090048
SRR15290648	PRJNA731148	AMPLICON	SAMN20460574	SRX11595217	SARS-CoV-2/Human/USA/CA-CDC-ASC210157801/2021	Illumina NovaSeq 6000	PAIRED	RT-PCR	VIRAL RNA	Severe acute respiratory syndrome coronavirus 2	Homo sapiens	ILLUMINA	2021-07-16	United States	North America	44	7441.63	7929	0.997458	222527135
SRR15290649	PRJNA731148	AMPLICON	SAMN20460575	SRX11595216	SARS-CoV-2/Human/USA/CA-CDC-ASC210157800/2021	Illumina NovaSeq 6000	PAIRED	RT-PCR	VIRAL RNA	Severe acute respiratory syndrome coronavirus 2	Homo sapiens	ILLUMINA	2021-07-16	United States	North America	47	873.787	727	0.972043	26128847
SRR15290651	PRJNA731148	AMPLICON	SAMN20460158	SRX11595214	SARS-CoV-2/Human/USA/FL-CDC-ASC210157797/2021	Illumina NovaSeq 6000	PAIRED	RT-PCR	VIRAL RNA	Severe acute respiratory syndrome coronavirus 2	Homo sapiens	ILLUMINA	2021-07-16	United States	North America	97	5699.06	7613	0.954319	170419002
SRR15290653	PRJNA731148	AMPLICON	SAMN20460160	SRX11595212	SARS-CoV-2/Human/USA/FL-CDC-ASC210157791/2021	Illumina NovaSeq 6000	PAIRED	RT-PCR	VIRAL RNA	Severe acute respiratory syndrome coronavirus 2	Homo sapiens	ILLUMINA	2021-07-16	United States	North America	47	6654.28	7571	0.996756	198983038
SRR15290655	PRJNA731148	AMPLICON	SAMN20460161	SRX11595210	SARS-CoV-2/Human/USA/FL-CDC-ASC210157789/2021	Illumina NovaSeq 6000	PAIRED	RT-PCR	VIRAL RNA	Severe acute respiratory syndrome coronavirus 2	Homo sapiens	ILLUMINA	2021-07-16	United States	North America	60	2373.6	1219	0.859546	70977792
SRR15290656	PRJNA731148	AMPLICON	SAMN20460162	SRX11595209	SARS-CoV-2/Human/USA/FL-CDC-ASC210157788/2021	Illumina NovaSeq 6000	PAIRED	RT-PCR	VIRAL RNA	Severe acute respiratory syndrome coronavirus 2	Homo sapiens	ILLUMINA	2021-07-16	United States	North America	52	7499.16	7957	0.998127	224247270
SRR15295111	PRJNA666543	AMPLICON	SAMN20475584	SRX11599876	SARS-CoV-2/human/USA/NC-SLPH-0259/2021	Illumina MiSeq	PAIRED	cDNA	VIRAL RNA	Severe acute respiratory syndrome coronavirus 2	Homo sapiens	ILLUMINA	2021-07-14	United States	North America	41	5721.44	6213	0.995753	171088261
SRR15295113	PRJNA666543	AMPLICON	SAMN20475586	SRX11599874	SARS-CoV-2/human/USA/NC-SLPH-0261/2021	Illumina MiSeq	PAIRED	cDNA	VIRAL RNA	Severe acute respiratory syndrome coronavirus 2	Homo sapiens	ILLUMINA	2021-07-14	United States	North America	88	3845.98	3314	0.911982	115006387
SRR15296628	PRJNA656534	AMPLICON	SAMN20486433	SRX11601473	USA/NMDOH-2021135796/2021	Illumina MiSeq	PAIRED	RT-PCR	VIRAL RNA	Severe acute respiratory syndrome coronavirus 2	Homo sapiens	ILLUMINA	2021-07-08	United States	North America	59	2675.84	2172	0.916329	80015732
SRR15296655	PRJNA656534	AMPLICON	SAMN20486459	SRX11601446	USA/NMDOH-2021136354/2021	Illumina MiSeq	PAIRED	RT-PCR	VIRAL RNA	Severe acute respiratory syndrome coronavirus 2	Homo sapiens	ILLUMINA	2021-07-13	United States	North America	48	1458.34	1417	0.949671	43608810
SRR15296668	PRJNA656534	AMPLICON	SAMN20486471	SRX11601433	USA/NMDOH-2021136549/2021	Illumina MiSeq	PAIRED	RT-PCR	VIRAL RNA	Severe acute respiratory syndrome coronavirus 2	Homo sapiens	ILLUMINA	2021-07-11	United States	North America	44	2022.57	1940	0.995485	60480840
SRR15296673	PRJNA656534	AMPLICON	SAMN20486475	SRX11601428	USA/NMDOH-2021136578/2021	Illumina MiSeq	PAIRED	RT-PCR	VIRAL RNA	Severe acute respiratory syndrome coronavirus 2	Homo sapiens	ILLUMINA	2021-07-13	United States	North America	44	2009.24	1949	0.992944	60082249
SRR15296678	PRJNA656534	AMPLICON	SAMN20486480	SRX11601423	USA/NMDOH-2021136880/2021	Illumina MiSeq	PAIRED	RT-PCR	VIRAL RNA	Severe acute respiratory syndrome coronavirus 2	Homo sapiens	ILLUMINA	2021-07-14	United States	North America	49	2133.93	2089	0.994215	63810951
SRR15296692	PRJNA656534	AMPLICON	SAMN20486493	SRX11601409	USA/NMDOH-2021136932/2021	Illumina MiSeq	PAIRED	RT-PCR	VIRAL RNA	Severe acute respiratory syndrome coronavirus 2	Homo sapiens	ILLUMINA	2021-07-13	United States	North America	50	2251.06	2191	0.989198	67313553
SRR15296705	PRJNA656534	AMPLICON	SAMN20486427	SRX11601396	USA/NMDOH-2021135789/2021	Illumina MiSeq	PAIRED	RT-PCR	VIRAL RNA	Severe acute respiratory syndrome coronavirus 2	Homo sapiens	ILLUMINA	2021-07-09	United States	North America	49	1483.95	1432	0.994917	44374505
SRR15296707	PRJNA656534	AMPLICON	SAMN20486425	SRX11601394	USA/NMDOH-2021135786/2021	Illumina MiSeq	PAIRED	RT-PCR	VIRAL RNA	Severe acute respiratory syndrome coronavirus 2	Homo sapiens	ILLUMINA	2021-07-07	United States	North America	82	683.813	295	0.658997	20448063
SRR15296708	PRJNA656534	AMPLICON	SAMN20486424	SRX11601393	USA/NMDOH-2021135785/2021	Illumina MiSeq	PAIRED	RT-PCR	VIRAL RNA	Severe acute respiratory syndrome coronavirus 2	Homo sapiens	ILLUMINA	2021-06-26	United States	North America	87	1139.88	313	0.667324	34085944
SRR15296710	PRJNA656534	AMPLICON	SAMN20486414	SRX11601391	USA/NMDOH-2021135771/2021	Illumina MiSeq	PAIRED	RT-PCR	VIRAL RNA	Severe acute respiratory syndrome coronavirus 2	Homo sapiens	ILLUMINA	2021-06-21	United States	North America	77	625.602	287	0.643547	18707386
SRR15299976	PRJNA639066	AMPLICON	SAMN20491392	SRX11604731	TX-DSHS-7127	Illumina MiSeq	PAIRED	PCR	VIRAL RNA	Severe acute respiratory syndrome coronavirus 2	Homo sapiens	ILLUMINA	2021-07-16	United States	North America	72	513.806	467	0.831288	15364347
SRR15299982	PRJNA639066	AMPLICON	SAMN20491411	SRX11604725	TX-DSHS-7146	Illumina MiSeq	PAIRED	PCR	VIRAL RNA	Severe acute respiratory syndrome coronavirus 2	Homo sapiens	ILLUMINA	2021-07-05	United States	North America	47	518.721	487	0.96716	15511324
SRR15299987	PRJNA639066	AMPLICON	SAMN20491396	SRX11604720	TX-DSHS-7131	Illumina MiSeq	PAIRED	PCR	VIRAL RNA	Severe acute respiratory syndrome coronavirus 2	Homo sapiens	ILLUMINA	2021-07-08	United States	North America	41	472.556	464	0.943618	14130837
SRR15299989	PRJNA639066	AMPLICON	SAMN20491399	SRX11604718	TX-DSHS-7134	Illumina MiSeq	PAIRED	PCR	VIRAL RNA	Severe acute respiratory syndrome coronavirus 2	Homo sapiens	ILLUMINA	2021-07-01	United States	North America	80	538.952	433	0.920811	16116276
SRR15299995	PRJNA639066	AMPLICON	SAMN20491414	SRX11604712	TX-DSHS-7149	Illumina MiSeq	PAIRED	PCR	VIRAL RNA	Severe acute respiratory syndrome coronavirus 2	Homo sapiens	ILLUMINA	2021-07-17	United States	North America	49	556.04	553	0.972779	16627276
SRR15299996	PRJNA639066	AMPLICON	SAMN20491413	SRX11604711	TX-DSHS-7148	Illumina MiSeq	PAIRED	PCR	VIRAL RNA	Severe acute respiratory syndrome coronavirus 2	Homo sapiens	ILLUMINA	2021-07-16	United States	North America	57	507.668	528	0.93295	15180804
SRR15299997	PRJNA639066	AMPLICON	SAMN20491412	SRX11604710	TX-DSHS-7147	Illumina MiSeq	PAIRED	PCR	VIRAL RNA	Severe acute respiratory syndrome coronavirus 2	Homo sapiens	ILLUMINA	2021-07-16	United States	North America	75	514.344	406	0.783099	15380442
SRR15300000	PRJNA639066	AMPLICON	SAMN20491407	SRX11604707	TX-DSHS-7142	Illumina MiSeq	PAIRED	PCR	VIRAL RNA	Severe acute respiratory syndrome coronavirus 2	Homo sapiens	ILLUMINA	2021-07-15	United States	North America	53	509.026	508	0.985453	15221417
SRR15300001	PRJNA639066	AMPLICON	SAMN20491404	SRX11604706	TX-DSHS-7139	Illumina MiSeq	PAIRED	PCR	VIRAL RNA	Severe acute respiratory syndrome coronavirus 2	Homo sapiens	ILLUMINA	2021-07-07	United States	North America	49	520.731	521	0.963248	15571421
SRR15300003	PRJNA639066	AMPLICON	SAMN20491402	SRX11604704	TX-DSHS-7137	Illumina MiSeq	PAIRED	PCR	VIRAL RNA	Severe acute respiratory syndrome coronavirus 2	Homo sapiens	ILLUMINA	2021-07-09	United States	North America	50	544.703	541	0.981005	16288255
SRR15300004	PRJNA639066	AMPLICON	SAMN20491391	SRX11604703	TX-DSHS-7126	Illumina MiSeq	PAIRED	PCR	VIRAL RNA	Severe acute respiratory syndrome coronavirus 2	Homo sapiens	ILLUMINA	2021-07-19	United States	North America	57	478.261	478	0.974752	14301453
SRR15306233	PRJNA639066	AMPLICON	SAMN20504981	SRX11610872	TX-DSHS-7176	Illumina MiSeq	PAIRED	PCR	VIRAL RNA	Severe acute respiratory syndrome coronavirus 2	Homo sapiens	ILLUMINA	2021-07-19	United States	North America	51	1017.75	1034	0.993579	30433810
SRR15306235	PRJNA639066	AMPLICON	SAMN20504971	SRX11610870	TX-DSHS-7161	Illumina MiSeq	PAIRED	PCR	VIRAL RNA	Severe acute respiratory syndrome coronavirus 2	Homo sapiens	ILLUMINA	2021-07-16	United States	North America	41	1034.56	1016	0.993813	30936585
SRR15306765	PRJNA636748	AMPLICON	SAMN20500064	SRX11611497	K019786	Illumina MiSeq	PAIRED	RT-PCR	VIRAL RNA	Severe acute respiratory syndrome coronavirus 2	Homo sapiens	ILLUMINA	2021-07-01	South Africa	Africa	72	94.9528	1	0.0146474	2839374
SRR15306766	PRJNA636748	AMPLICON	SAMN20500065	SRX11611496	K019787	Illumina MiSeq	PAIRED	RT-PCR	VIRAL RNA	Severe acute respiratory syndrome coronavirus 2	Homo sapiens	ILLUMINA	2021-07-01	South Africa	Africa	38	207.138	0	0.062569	6194053
SRR15306767	PRJNA636748	AMPLICON	SAMN20500066	SRX11611495	K019788	Illumina MiSeq	PAIRED	RT-PCR	VIRAL RNA	Severe acute respiratory syndrome coronavirus 2	Homo sapiens	ILLUMINA	2021-07-01	South Africa	Africa	57	1798.01	87	0.491824	53765966
SRR15306768	PRJNA636748	AMPLICON	SAMN20500067	SRX11611494	K019789	Illumina MiSeq	PAIRED	RT-PCR	VIRAL RNA	Severe acute respiratory syndrome coronavirus 2	Homo sapiens	ILLUMINA	2021-07-01	South Africa	Africa	58	212.749	2	0.0400294	6361830
SRR15306769	PRJNA636748	AMPLICON	SAMN20500071	SRX11611493	K019793	Illumina MiSeq	PAIRED	RT-PCR	VIRAL RNA	Severe acute respiratory syndrome coronavirus 2	Homo sapiens	ILLUMINA	2021-06-30	South Africa	Africa	58	2576.62	2076	0.946995	77048627
SRR15306770	PRJNA636748	AMPLICON	SAMN20500072	SRX11611492	K019794	Illumina MiSeq	PAIRED	RT-PCR	VIRAL RNA	Severe acute respiratory syndrome coronavirus 2	Homo sapiens	ILLUMINA	2021-07-01	South Africa	Africa	54	1675.75	1366	0.905127	50109998
SRR15306771	PRJNA636748	AMPLICON	SAMN20500073	SRX11611491	K019795	Illumina MiSeq	PAIRED	RT-PCR	VIRAL RNA	Severe acute respiratory syndrome coronavirus 2	Homo sapiens	ILLUMINA	2021-07-01	South Africa	Africa	49	2570.53	2131	0.907233	76866572
SRR15306772	PRJNA636748	AMPLICON	SAMN20500075	SRX11611490	K019797	Illumina MiSeq	PAIRED	RT-PCR	VIRAL RNA	Severe acute respiratory syndrome coronavirus 2	Homo sapiens	ILLUMINA	2021-07-01	South Africa	Africa	56	3.34107	1	0.00113701	99908
SRR15306773	PRJNA636748	AMPLICON	SAMN20500076	SRX11611489	K019798	Illumina MiSeq	PAIRED	RT-PCR	VIRAL RNA	Severe acute respiratory syndrome coronavirus 2	Homo sapiens	ILLUMINA	2021-07-01	South Africa	Africa	48	2316.21	1923	0.930743	69261762
SRR15306774	PRJNA636748	AMPLICON	SAMN20500077	SRX11611488	K019799	Illumina MiSeq	PAIRED	RT-PCR	VIRAL RNA	Severe acute respiratory syndrome coronavirus 2	Homo sapiens	ILLUMINA	2021-07-01	South Africa	Africa	43	1847.01	221	0.54446	55231025
SRR15306775	PRJNA636748	AMPLICON	SAMN20500081	SRX11611487	K019803	Illumina MiSeq	PAIRED	RT-PCR	VIRAL RNA	Severe acute respiratory syndrome coronavirus 2	Homo sapiens	ILLUMINA	2021-06-28	South Africa	Africa	51	2350.94	2287	0.974618	70300173
SRR15306776	PRJNA636748	AMPLICON	SAMN20500082	SRX11611486	K019804	Illumina MiSeq	PAIRED	RT-PCR	VIRAL RNA	Severe acute respiratory syndrome coronavirus 2	Homo sapiens	ILLUMINA	2021-06-29	South Africa	Africa	51	2446.53	2312	0.950172	73158733
SRR15306777	PRJNA636748	AMPLICON	SAMN20500083	SRX11611485	K019805	Illumina MiSeq	PAIRED	RT-PCR	VIRAL RNA	Severe acute respiratory syndrome coronavirus 2	Homo sapiens	ILLUMINA	2021-06-29	South Africa	Africa	49	1055.45	968	0.947731	31561044
SRR15306778	PRJNA636748	AMPLICON	SAMN20500085	SRX11611484	K019807	Illumina MiSeq	PAIRED	RT-PCR	VIRAL RNA	Severe acute respiratory syndrome coronavirus 2	Homo sapiens	ILLUMINA	2021-06-23	South Africa	Africa	42	36.1279	0	0.0278567	1080334
SRR15306779	PRJNA636748	AMPLICON	SAMN20500086	SRX11611483	K019808	Illumina MiSeq	PAIRED	RT-PCR	VIRAL RNA	Severe acute respiratory syndrome coronavirus 2	Homo sapiens	ILLUMINA	2021-06-23	South Africa	Africa	47	845.877	780	0.953884	25294255
SRR15306780	PRJNA636748	AMPLICON	SAMN20500087	SRX11611482	K019809	Illumina MiSeq	PAIRED	RT-PCR	VIRAL RNA	Severe acute respiratory syndrome coronavirus 2	Homo sapiens	ILLUMINA	2021-06-23	South Africa	Africa	52	2329.34	2091	0.952112	69654136
SRR15306781	PRJNA636748	AMPLICON	SAMN20500092	SRX11611481	K019814	Illumina MiSeq	PAIRED	RT-PCR	VIRAL RNA	Severe acute respiratory syndrome coronavirus 2	Homo sapiens	ILLUMINA	2021-06-24	South Africa	Africa	75	2001.05	1545	0.791225	59837490
SRR15306782	PRJNA636748	AMPLICON	SAMN20500093	SRX11611480	K019815	Illumina MiSeq	PAIRED	RT-PCR	VIRAL RNA	Severe acute respiratory syndrome coronavirus 2	Homo sapiens	ILLUMINA	2021-06-24	South Africa	Africa	83	572.121	14	0.330502	17108123
SRR15306783	PRJNA636748	AMPLICON	SAMN20500094	SRX11611479	K019816	Illumina MiSeq	PAIRED	RT-PCR	VIRAL RNA	Severe acute respiratory syndrome coronavirus 2	Homo sapiens	ILLUMINA	2021-06-25	South Africa	Africa	93	351.3	2	0.12875	10504923
SRR15306784	PRJNA636748	AMPLICON	SAMN20500096	SRX11611478	K019818	Illumina MiSeq	PAIRED	RT-PCR	VIRAL RNA	Severe acute respiratory syndrome coronavirus 2	Homo sapiens	ILLUMINA	2021-06-25	South Africa	Africa	75	1798.96	565	0.692472	53794420
SRR15306785	PRJNA636748	AMPLICON	SAMN20500097	SRX11611477	K019819	Illumina MiSeq	PAIRED	RT-PCR	VIRAL RNA	Severe acute respiratory syndrome coronavirus 2	Homo sapiens	ILLUMINA	2021-06-25	South Africa	Africa	78	1736.77	681	0.726014	51934546
SRR15306786	PRJNA636748	AMPLICON	SAMN20500098	SRX11611476	K019820	Illumina MiSeq	PAIRED	RT-PCR	VIRAL RNA	Severe acute respiratory syndrome coronavirus 2	Homo sapiens	ILLUMINA	2021-06-26	South Africa	Africa	30	46.6662	0	0.016587	1395459
SRR15306787	PRJNA636748	AMPLICON	SAMN20500102	SRX11611475	K019824	Illumina MiSeq	PAIRED	RT-PCR	VIRAL RNA	Severe acute respiratory syndrome coronavirus 2	Homo sapiens	ILLUMINA	2021-06-27	South Africa	Africa	32	268.26	0	0.0827676	8021786
SRR15306788	PRJNA636748	AMPLICON	SAMN20500103	SRX11611474	K019825	Illumina MiSeq	PAIRED	RT-PCR	VIRAL RNA	Severe acute respiratory syndrome coronavirus 2	Homo sapiens	ILLUMINA	2021-06-27	South Africa	Africa	64	1715.34	242	0.544828	51293857
SRR15306789	PRJNA636748	AMPLICON	SAMN20500104	SRX11611473	K019826	Illumina MiSeq	PAIRED	RT-PCR	VIRAL RNA	Severe acute respiratory syndrome coronavirus 2	Homo sapiens	ILLUMINA	2021-06-27	South Africa	Africa	99	227.762	2	0.141524	6810758
SRR15306790	PRJNA636748	AMPLICON	SAMN20500106	SRX11611472	K019828	Illumina MiSeq	PAIRED	RT-PCR	VIRAL RNA	Severe acute respiratory syndrome coronavirus 2	Homo sapiens	ILLUMINA	2021-06-27	South Africa	Africa	119	2215.39	1523	0.807411	66246926
SRR15306791	PRJNA636748	AMPLICON	SAMN20500107	SRX11611471	K019829	Illumina MiSeq	PAIRED	RT-PCR	VIRAL RNA	Severe acute respiratory syndrome coronavirus 2	Homo sapiens	ILLUMINA	2021-06-27	South Africa	Africa	93	1951.36	1171	0.789085	58351654
SRR15306792	PRJNA636748	AMPLICON	SAMN20500108	SRX11611470	K019830	Illumina MiSeq	PAIRED	RT-PCR	VIRAL RNA	Severe acute respiratory syndrome coronavirus 2	Homo sapiens	ILLUMINA	2021-06-27	South Africa	Africa	50	2290.84	1986	0.948065	68502955
SRR15306793	PRJNA636748	AMPLICON	SAMN20500068	SRX11611469	K019790	Illumina MiSeq	PAIRED	RT-PCR	VIRAL RNA	Severe acute respiratory syndrome coronavirus 2	Homo sapiens	ILLUMINA	2021-07-01	South Africa	Africa	69	1808.17	479	0.702772	54069612
SRR15306794	PRJNA636748	AMPLICON	SAMN20500069	SRX11611468	K019791	Illumina MiSeq	PAIRED	RT-PCR	VIRAL RNA	Severe acute respiratory syndrome coronavirus 2	Homo sapiens	ILLUMINA	2021-07-01	South Africa	Africa	71	1907.69	1456	0.88155	57045564
SRR15306795	PRJNA636748	AMPLICON	SAMN20500070	SRX11611467	K019792	Illumina MiSeq	PAIRED	RT-PCR	VIRAL RNA	Severe acute respiratory syndrome coronavirus 2	Homo sapiens	ILLUMINA	2021-07-01	South Africa	Africa	52	2351.66	2364	0.965723	70321724
SRR15306796	PRJNA636748	AMPLICON	SAMN20500074	SRX11611466	K019796	Illumina MiSeq	PAIRED	RT-PCR	VIRAL RNA	Severe acute respiratory syndrome coronavirus 2	Homo sapiens	ILLUMINA	2021-07-01	South Africa	Africa	45	3075.07	2763	0.966559	91953853
SRR15306797	PRJNA636748	AMPLICON	SAMN20500078	SRX11611465	K019800	Illumina MiSeq	PAIRED	RT-PCR	VIRAL RNA	Severe acute respiratory syndrome coronavirus 2	Homo sapiens	ILLUMINA	2021-07-01	South Africa	Africa	51	92.0091	1	0.0890881	2751349
SRR15306798	PRJNA636748	AMPLICON	SAMN20500079	SRX11611464	K019801	Illumina MiSeq	PAIRED	RT-PCR	VIRAL RNA	Severe acute respiratory syndrome coronavirus 2	Homo sapiens	ILLUMINA	2021-06-30	South Africa	Africa	49	1168.32	530	0.554292	34936384
SRR15306799	PRJNA636748	AMPLICON	SAMN20500080	SRX11611463	K019802	Illumina MiSeq	PAIRED	RT-PCR	VIRAL RNA	Severe acute respiratory syndrome coronavirus 2	Homo sapiens	ILLUMINA	2021-06-27	South Africa	Africa	70	7.33776	2	0.0152159	219421
SRR15306800	PRJNA636748	AMPLICON	SAMN20500084	SRX11611462	K019806	Illumina MiSeq	PAIRED	RT-PCR	VIRAL RNA	Severe acute respiratory syndrome coronavirus 2	Homo sapiens	ILLUMINA	2021-06-23	South Africa	Africa	68	1393.2	198	0.534863	41660858
SRR15306801	PRJNA636748	AMPLICON	SAMN20500088	SRX11611461	K019810	Illumina MiSeq	PAIRED	RT-PCR	VIRAL RNA	Severe acute respiratory syndrome coronavirus 2	Homo sapiens	ILLUMINA	2021-06-23	South Africa	Africa	45	1107.04	1061	0.955088	33103911
SRR15306802	PRJNA636748	AMPLICON	SAMN20500089	SRX11611460	K019811	Illumina MiSeq	PAIRED	RT-PCR	VIRAL RNA	Severe acute respiratory syndrome coronavirus 2	Homo sapiens	ILLUMINA	2021-06-23	South Africa	Africa	56	1938.87	366	0.550547	57977894
SRR15306803	PRJNA636748	AMPLICON	SAMN20500090	SRX11611459	K019812	Illumina MiSeq	PAIRED	RT-PCR	VIRAL RNA	Severe acute respiratory syndrome coronavirus 2	Homo sapiens	ILLUMINA	2021-06-23	South Africa	Africa	53	1653.24	88	0.490151	49436916
SRR15306804	PRJNA636748	AMPLICON	SAMN20500026	SRX11611458	K019748	Illumina MiSeq	PAIRED	RT-PCR	VIRAL RNA	Severe acute respiratory syndrome coronavirus 2	Homo sapiens	ILLUMINA	2021-07-03	South Africa	Africa	52	1386.14	15	0.424673	41449709
SRR15306805	PRJNA636748	AMPLICON	SAMN20500027	SRX11611457	K019749	Illumina MiSeq	PAIRED	RT-PCR	VIRAL RNA	Severe acute respiratory syndrome coronavirus 2	Homo sapiens	ILLUMINA	2021-07-03	South Africa	Africa	122	2309.2	1599	0.813731	69052126
SRR15306806	PRJNA636748	AMPLICON	SAMN20500022	SRX11611456	K019744	Illumina MiSeq	PAIRED	RT-PCR	VIRAL RNA	Severe acute respiratory syndrome coronavirus 2	Homo sapiens	ILLUMINA	2021-07-02	South Africa	Africa	54	167.251	1	0.101127	5001302
SRR15306807	PRJNA636748	AMPLICON	SAMN20500028	SRX11611455	K019750	Illumina MiSeq	PAIRED	RT-PCR	VIRAL RNA	Severe acute respiratory syndrome coronavirus 2	Homo sapiens	ILLUMINA	2021-07-03	South Africa	Africa	97	1641.55	465	0.678862	49087271
SRR15306808	PRJNA636748	AMPLICON	SAMN20500105	SRX11611454	K019827	Illumina MiSeq	PAIRED	RT-PCR	VIRAL RNA	Severe acute respiratory syndrome coronavirus 2	Homo sapiens	ILLUMINA	2021-06-27	South Africa	Africa	105	1880.09	936	0.740595	56220369
SRR15306809	PRJNA636748	AMPLICON	SAMN20500101	SRX11611453	K019823	Illumina MiSeq	PAIRED	RT-PCR	VIRAL RNA	Severe acute respiratory syndrome coronavirus 2	Homo sapiens	ILLUMINA	2021-06-27	South Africa	Africa	59	176.141	0	0.0650771	5267151
SRR15306810	PRJNA636748	AMPLICON	SAMN20500100	SRX11611452	K019822	Illumina MiSeq	PAIRED	RT-PCR	VIRAL RNA	Severe acute respiratory syndrome coronavirus 2	Homo sapiens	ILLUMINA	2021-06-26	South Africa	Africa	53	2986.56	2757	0.912885	89306972
SRR15306811	PRJNA636748	AMPLICON	SAMN20500099	SRX11611451	K019821	Illumina MiSeq	PAIRED	RT-PCR	VIRAL RNA	Severe acute respiratory syndrome coronavirus 2	Homo sapiens	ILLUMINA	2021-06-26	South Africa	Africa	36	221.038	0	0.0345785	6609691
SRR15306812	PRJNA636748	AMPLICON	SAMN20500095	SRX11611450	K019817	Illumina MiSeq	PAIRED	RT-PCR	VIRAL RNA	Severe acute respiratory syndrome coronavirus 2	Homo sapiens	ILLUMINA	2021-06-25	South Africa	Africa	37	171.776	1	0.0450456	5136613
SRR15306813	PRJNA636748	AMPLICON	SAMN20500024	SRX11611449	K019746	Illumina MiSeq	PAIRED	RT-PCR	VIRAL RNA	Severe acute respiratory syndrome coronavirus 2	Homo sapiens	ILLUMINA	2021-07-03	South Africa	Africa	84	1548	656	0.733706	46289859
SRR15306814	PRJNA636748	AMPLICON	SAMN20500063	SRX11611448	K019785	Illumina MiSeq	PAIRED	RT-PCR	VIRAL RNA	Severe acute respiratory syndrome coronavirus 2	Homo sapiens	ILLUMINA	2021-07-02	South Africa	Africa	45	2398.56	2175	0.963081	71724247
SRR15306815	PRJNA636748	AMPLICON	SAMN20500061	SRX11611447	K019783	Illumina MiSeq	PAIRED	RT-PCR	VIRAL RNA	Severe acute respiratory syndrome coronavirus 2	Homo sapiens	ILLUMINA	2021-07-02	South Africa	Africa	52	2431.39	2223	0.962378	72705789
SRR15306816	PRJNA636748	AMPLICON	SAMN20500060	SRX11611446	K019782	Illumina MiSeq	PAIRED	RT-PCR	VIRAL RNA	Severe acute respiratory syndrome coronavirus 2	Homo sapiens	ILLUMINA	2021-07-02	South Africa	Africa	123	2393.84	1390	0.78982	71582902
SRR15306817	PRJNA636748	AMPLICON	SAMN20500021	SRX11611445	K019743	Illumina MiSeq	PAIRED	RT-PCR	VIRAL RNA	Severe acute respiratory syndrome coronavirus 2	Homo sapiens	ILLUMINA	2021-07-02	South Africa	Africa	63	159.079	1	0.0648096	4756952
SRR15306818	PRJNA636748	AMPLICON	SAMN20500059	SRX11611444	K019781	Illumina MiSeq	PAIRED	RT-PCR	VIRAL RNA	Severe acute respiratory syndrome coronavirus 2	Homo sapiens	ILLUMINA	2021-07-02	South Africa	Africa	49	2639.59	2239	0.948065	78931799
SRR15306819	PRJNA636748	AMPLICON	SAMN20500058	SRX11611443	K019780	Illumina MiSeq	PAIRED	RT-PCR	VIRAL RNA	Severe acute respiratory syndrome coronavirus 2	Homo sapiens	ILLUMINA	2021-07-02	South Africa	Africa	84	1591.43	430	0.69896	47588551
SRR15306820	PRJNA636748	AMPLICON	SAMN20500057	SRX11611442	K019779	Illumina MiSeq	PAIRED	RT-PCR	VIRAL RNA	Severe acute respiratory syndrome coronavirus 2	Homo sapiens	ILLUMINA	2021-07-02	South Africa	Africa	55	2556.53	2501	0.969033	76447813
SRR15306821	PRJNA636748	AMPLICON	SAMN20500056	SRX11611441	K019778	Illumina MiSeq	PAIRED	RT-PCR	VIRAL RNA	Severe acute respiratory syndrome coronavirus 2	Homo sapiens	ILLUMINA	2021-07-02	South Africa	Africa	65	2096.12	1355	0.765876	62680248
SRR15306822	PRJNA636748	AMPLICON	SAMN20500055	SRX11611440	K019777	Illumina MiSeq	PAIRED	RT-PCR	VIRAL RNA	Severe acute respiratory syndrome coronavirus 2	Homo sapiens	ILLUMINA	2021-07-02	South Africa	Africa	76	1346.91	27	0.411932	40276633
SRR15306823	PRJNA636748	AMPLICON	SAMN20500054	SRX11611439	K019776	Illumina MiSeq	PAIRED	RT-PCR	VIRAL RNA	Severe acute respiratory syndrome coronavirus 2	Homo sapiens	ILLUMINA	2021-07-02	South Africa	Africa	57	2470.61	1477	0.564124	73878748
SRR15306824	PRJNA636748	AMPLICON	SAMN20500053	SRX11611438	K019775	Illumina MiSeq	PAIRED	RT-PCR	VIRAL RNA	Severe acute respiratory syndrome coronavirus 2	Homo sapiens	ILLUMINA	2021-07-02	South Africa	Africa	55	1697.55	205	0.541952	50761923
SRR15306825	PRJNA636748	AMPLICON	SAMN20500029	SRX11611437	K019751	Illumina MiSeq	PAIRED	RT-PCR	VIRAL RNA	Severe acute respiratory syndrome coronavirus 2	Homo sapiens	ILLUMINA	2021-07-01	South Africa	Africa	88	1740.36	54	0.452797	52041954
SRR15306826	PRJNA636748	AMPLICON	SAMN20500018	SRX11611436	K019740	Illumina MiSeq	PAIRED	RT-PCR	VIRAL RNA	Severe acute respiratory syndrome coronavirus 2	Homo sapiens	ILLUMINA	2021-07-03	South Africa	Africa	60	2012.56	660	0.542922	60181489
SRR15306827	PRJNA636748	AMPLICON	SAMN20500017	SRX11611435	K019739	Illumina MiSeq	PAIRED	RT-PCR	VIRAL RNA	Severe acute respiratory syndrome coronavirus 2	Homo sapiens	ILLUMINA	2021-07-03	South Africa	Africa	54	490.416	2	0.231315	14664911
SRR15306828	PRJNA636748	AMPLICON	SAMN20500052	SRX11611434	K019774	Illumina MiSeq	PAIRED	RT-PCR	VIRAL RNA	Severe acute respiratory syndrome coronavirus 2	Homo sapiens	ILLUMINA	2021-07-02	South Africa	Africa	122	1984.31	1211	0.813664	59336825
SRR15306829	PRJNA636748	AMPLICON	SAMN20500051	SRX11611433	K019773	Illumina MiSeq	PAIRED	RT-PCR	VIRAL RNA	Severe acute respiratory syndrome coronavirus 2	Homo sapiens	ILLUMINA	2021-06-30	South Africa	Africa	45	2553.34	2273	0.95452	76352554
SRR15306830	PRJNA636748	AMPLICON	SAMN20500049	SRX11611432	K019771	Illumina MiSeq	PAIRED	RT-PCR	VIRAL RNA	Severe acute respiratory syndrome coronavirus 2	Homo sapiens	ILLUMINA	2021-06-30	South Africa	Africa	50	3068.41	2768	0.965789	91754537
SRR15306831	PRJNA636748	AMPLICON	SAMN20500020	SRX11611431	K019742	Illumina MiSeq	PAIRED	RT-PCR	VIRAL RNA	Severe acute respiratory syndrome coronavirus 2	Homo sapiens	ILLUMINA	2021-07-02	South Africa	Africa	69	36.128	2	0.0655787	1080335
SRR15306832	PRJNA636748	AMPLICON	SAMN20500048	SRX11611430	K019770	Illumina MiSeq	PAIRED	RT-PCR	VIRAL RNA	Severe acute respiratory syndrome coronavirus 2	Homo sapiens	ILLUMINA	2021-07-01	South Africa	Africa	50	2747.72	2386	0.922616	82164971
SRR15306833	PRJNA636748	AMPLICON	SAMN20500047	SRX11611429	K019769	Illumina MiSeq	PAIRED	RT-PCR	VIRAL RNA	Severe acute respiratory syndrome coronavirus 2	Homo sapiens	ILLUMINA	2021-07-01	South Africa	Africa	59	1620.43	18	0.429522	48455727
SRR15306834	PRJNA636748	AMPLICON	SAMN20500046	SRX11611428	K019768	Illumina MiSeq	PAIRED	RT-PCR	VIRAL RNA	Severe acute respiratory syndrome coronavirus 2	Homo sapiens	ILLUMINA	2021-06-30	South Africa	Africa	92	1838.86	849	0.716717	54987517
SRR15306835	PRJNA636748	AMPLICON	SAMN20500045	SRX11611427	K019767	Illumina MiSeq	PAIRED	RT-PCR	VIRAL RNA	Severe acute respiratory syndrome coronavirus 2	Homo sapiens	ILLUMINA	2021-06-30	South Africa	Africa	52	3038.04	2630	0.915962	90846598
SRR15306836	PRJNA636748	AMPLICON	SAMN20500044	SRX11611426	K019766	Illumina MiSeq	PAIRED	RT-PCR	VIRAL RNA	Severe acute respiratory syndrome coronavirus 2	Homo sapiens	ILLUMINA	2021-06-30	South Africa	Africa	59	27.6023	2	0.0308999	825393
SRR15306837	PRJNA636748	AMPLICON	SAMN20500043	SRX11611425	K019765	Illumina MiSeq	PAIRED	RT-PCR	VIRAL RNA	Severe acute respiratory syndrome coronavirus 2	Homo sapiens	ILLUMINA	2021-06-30	South Africa	Africa	75	1613.12	22	0.414841	48237248
SRR15306838	PRJNA636748	AMPLICON	SAMN20500042	SRX11611424	K019764	Illumina MiSeq	PAIRED	RT-PCR	VIRAL RNA	Severe acute respiratory syndrome coronavirus 2	Homo sapiens	ILLUMINA	2021-07-01	South Africa	Africa	74	1750.87	64	0.466843	52356271
SRR15306839	PRJNA636748	AMPLICON	SAMN20500041	SRX11611423	K019763	Illumina MiSeq	PAIRED	RT-PCR	VIRAL RNA	Severe acute respiratory syndrome coronavirus 2	Homo sapiens	ILLUMINA	2021-07-01	South Africa	Africa	64	1747.36	90	0.496405	52251207
SRR15306840	PRJNA636748	AMPLICON	SAMN20500040	SRX11611422	K019762	Illumina MiSeq	PAIRED	RT-PCR	VIRAL RNA	Severe acute respiratory syndrome coronavirus 2	Homo sapiens	ILLUMINA	2021-07-01	South Africa	Africa	69	1507.31	1122	0.856904	45073032
SRR15306841	PRJNA636748	AMPLICON	SAMN20500039	SRX11611421	K019761	Illumina MiSeq	PAIRED	RT-PCR	VIRAL RNA	Severe acute respiratory syndrome coronavirus 2	Homo sapiens	ILLUMINA	2021-07-01	South Africa	Africa	53	124.843	2	0.0220045	3733183
SRR15306842	PRJNA636748	AMPLICON	SAMN20500019	SRX11611420	K019741	Illumina MiSeq	PAIRED	RT-PCR	VIRAL RNA	Severe acute respiratory syndrome coronavirus 2	Homo sapiens	ILLUMINA	2021-07-02	South Africa	Africa	54	11.8145	0	0.0192957	353290
SRR15306843	PRJNA636748	AMPLICON	SAMN20500038	SRX11611419	K019760	Illumina MiSeq	PAIRED	RT-PCR	VIRAL RNA	Severe acute respiratory syndrome coronavirus 2	Homo sapiens	ILLUMINA	2021-06-30	South Africa	Africa	55	1265.28	18	0.41531	37835562
SRR15306844	PRJNA636748	AMPLICON	SAMN20500037	SRX11611418	K019759	Illumina MiSeq	PAIRED	RT-PCR	VIRAL RNA	Severe acute respiratory syndrome coronavirus 2	Homo sapiens	ILLUMINA	2021-07-02	South Africa	Africa	49	761.826	2	0.216801	22780875
SRR15306845	PRJNA636748	AMPLICON	SAMN20500036	SRX11611417	K019758	Illumina MiSeq	PAIRED	RT-PCR	VIRAL RNA	Severe acute respiratory syndrome coronavirus 2	Homo sapiens	ILLUMINA	2021-07-02	South Africa	Africa	119	2904.39	2376	0.887837	86849832
SRR15306846	PRJNA636748	AMPLICON	SAMN20500035	SRX11611416	K019757	Illumina MiSeq	PAIRED	RT-PCR	VIRAL RNA	Severe acute respiratory syndrome coronavirus 2	Homo sapiens	ILLUMINA	2021-07-01	South Africa	Africa	66	1650.74	589	0.707354	49362020
SRR15306847	PRJNA636748	AMPLICON	SAMN20500034	SRX11611415	K019756	Illumina MiSeq	PAIRED	RT-PCR	VIRAL RNA	Severe acute respiratory syndrome coronavirus 2	Homo sapiens	ILLUMINA	2021-07-01	South Africa	Africa	58	2098.52	1580	0.922449	62752186
SRR15306848	PRJNA636748	AMPLICON	SAMN20500033	SRX11611414	K019755	Illumina MiSeq	PAIRED	RT-PCR	VIRAL RNA	Severe acute respiratory syndrome coronavirus 2	Homo sapiens	ILLUMINA	2021-07-02	South Africa	Africa	65	1579.46	333	0.660034	47230602
SRR15306849	PRJNA636748	AMPLICON	SAMN20500032	SRX11611413	K019754	Illumina MiSeq	PAIRED	RT-PCR	VIRAL RNA	Severe acute respiratory syndrome coronavirus 2	Homo sapiens	ILLUMINA	2021-07-02	South Africa	Africa	63	278.516	1	0.121292	8328467
SRR15306850	PRJNA636748	AMPLICON	SAMN20500031	SRX11611412	K019753	Illumina MiSeq	PAIRED	RT-PCR	VIRAL RNA	Severe acute respiratory syndrome coronavirus 2	Homo sapiens	ILLUMINA	2021-07-01	South Africa	Africa	70	585.28	2	0.137846	17501634
SRR15306851	PRJNA636748	AMPLICON	SAMN20500030	SRX11611411	K019752	Illumina MiSeq	PAIRED	RT-PCR	VIRAL RNA	Severe acute respiratory syndrome coronavirus 2	Homo sapiens	ILLUMINA	2021-07-01	South Africa	Africa	70	2052.94	163	0.528542	61389149
SRR15313144	PRJNA731148	AMPLICON	SAMN20502608	SRX11617814	SARS-CoV-2/Human/USA/CA-CDC-ASC210158043/2021	Illumina NovaSeq 6000	PAIRED	RT-PCR	VIRAL RNA	Severe acute respiratory syndrome coronavirus 2	Homo sapiens	ILLUMINA	2021-07-16	United States	North America	48	7465.28	7947	0.997525	223234276
SRR15313148	PRJNA731148	AMPLICON	SAMN20502583	SRX11617810	SARS-CoV-2/Human/USA/FL-CDC-ASC210158036/2021	Illumina NovaSeq 6000	PAIRED	RT-PCR	VIRAL RNA	Severe acute respiratory syndrome coronavirus 2	Homo sapiens	ILLUMINA	2021-07-16	United States	North America	43	7622.72	7942	0.997659	227942064
SRR15313149	PRJNA731148	AMPLICON	SAMN20502555	SRX11617809	SARS-CoV-2/Human/USA/VA-CDC-ASC210158035/2021	Illumina NovaSeq 6000	PAIRED	RT-PCR	VIRAL RNA	Severe acute respiratory syndrome coronavirus 2	Homo sapiens	ILLUMINA	2021-07-16	United States	North America	61	5844.13	7569	0.959569	174756923
SRR15313150	PRJNA731148	AMPLICON	SAMN20502627	SRX11617808	SARS-CoV-2/Human/USA/AL-CDC-ASC210158034/2021	Illumina NovaSeq 6000	PAIRED	RT-PCR	VIRAL RNA	Severe acute respiratory syndrome coronavirus 2	Homo sapiens	ILLUMINA	2021-07-16	United States	North America	45	6852.78	7878	0.99689	204918593
SRR15313151	PRJNA731148	AMPLICON	SAMN20502575	SRX11617807	SARS-CoV-2/Human/USA/IL-CDC-ASC210158033/2021	Illumina NovaSeq 6000	PAIRED	RT-PCR	VIRAL RNA	Severe acute respiratory syndrome coronavirus 2	Homo sapiens	ILLUMINA	2021-07-15	United States	North America	64	993.823	371	0.778149	29718278
SRR15313152	PRJNA731148	AMPLICON	SAMN20502584	SRX11617806	SARS-CoV-2/Human/USA/FL-CDC-ASC210158032/2021	Illumina NovaSeq 6000	PAIRED	RT-PCR	VIRAL RNA	Severe acute respiratory syndrome coronavirus 2	Homo sapiens	ILLUMINA	2021-07-16	United States	North America	47	7620.71	7952	0.997626	227881974
SRR15313153	PRJNA731148	AMPLICON	SAMN20502609	SRX11617805	SARS-CoV-2/Human/USA/CA-CDC-ASC210158031/2021	Illumina NovaSeq 6000	PAIRED	RT-PCR	VIRAL RNA	Severe acute respiratory syndrome coronavirus 2	Homo sapiens	ILLUMINA	2021-07-16	United States	North America	77	4798.55	5501	0.940942	143491055
SRR15313154	PRJNA731148	AMPLICON	SAMN20502610	SRX11617804	SARS-CoV-2/Human/USA/CA-CDC-ASC210158024/2021	Illumina NovaSeq 6000	PAIRED	RT-PCR	VIRAL RNA	Severe acute respiratory syndrome coronavirus 2	Homo sapiens	ILLUMINA	2021-07-16	United States	North America	53	7066.64	7921	0.991238	211313605
SRR15313157	PRJNA731148	AMPLICON	SAMN20502585	SRX11617801	SARS-CoV-2/Human/USA/FL-CDC-ASC210158021/2021	Illumina NovaSeq 6000	PAIRED	RT-PCR	VIRAL RNA	Severe acute respiratory syndrome coronavirus 2	Homo sapiens	ILLUMINA	2021-07-16	United States	North America	50	7674.85	7956	0.997425	229501121
SRR15313158	PRJNA731148	AMPLICON	SAMN20502613	SRX11617800	SARS-CoV-2/Human/USA/CA-CDC-ASC210158020/2021	Illumina NovaSeq 6000	PAIRED	RT-PCR	VIRAL RNA	Severe acute respiratory syndrome coronavirus 2	Homo sapiens	ILLUMINA	2021-07-16	United States	North America	49	7698.94	7951	0.997659	230221534
SRR15313161	PRJNA731148	AMPLICON	SAMN20502560	SRX11617797	SARS-CoV-2/Human/USA/TX-CDC-ASC210158012/2021	Illumina NovaSeq 6000	PAIRED	RT-PCR	VIRAL RNA	Severe acute respiratory syndrome coronavirus 2	Homo sapiens	ILLUMINA	2021-07-16	United States	North America	50	7699.42	7952	0.997559	230235698
SRR15313162	PRJNA731148	AMPLICON	SAMN20502624	SRX11617796	SARS-CoV-2/Human/USA/AR-CDC-ASC210158011/2021	Illumina NovaSeq 6000	PAIRED	RT-PCR	VIRAL RNA	Severe acute respiratory syndrome coronavirus 2	Homo sapiens	ILLUMINA	2021-07-16	United States	North America	60	5955.35	7848	0.809283	178082712
SRR15313166	PRJNA731148	AMPLICON	SAMN20502588	SRX11617792	SARS-CoV-2/Human/USA/FL-CDC-ASC210158007/2021	Illumina NovaSeq 6000	PAIRED	RT-PCR	VIRAL RNA	Severe acute respiratory syndrome coronavirus 2	Homo sapiens	ILLUMINA	2021-07-16	United States	North America	54	5462.31	6828	0.956727	163339510
SRR15313168	PRJNA731148	AMPLICON	SAMN20502590	SRX11617790	SARS-CoV-2/Human/USA/FL-CDC-ASC210158005/2021	Illumina NovaSeq 6000	PAIRED	RT-PCR	VIRAL RNA	Severe acute respiratory syndrome coronavirus 2	Homo sapiens	ILLUMINA	2021-07-16	United States	North America	52	7087.38	7895	0.995452	211934000
SRR15313170	PRJNA731148	AMPLICON	SAMN20502591	SRX11617788	SARS-CoV-2/Human/USA/FL-CDC-ASC210158003/2021	Illumina NovaSeq 6000	PAIRED	RT-PCR	VIRAL RNA	Severe acute respiratory syndrome coronavirus 2	Homo sapiens	ILLUMINA	2021-07-16	United States	North America	81	4671.43	5258	0.92178	139689624
SRR15313172	PRJNA731148	AMPLICON	SAMN20502592	SRX11617786	SARS-CoV-2/Human/USA/FL-CDC-ASC210158001/2021	Illumina NovaSeq 6000	PAIRED	RT-PCR	VIRAL RNA	Severe acute respiratory syndrome coronavirus 2	Homo sapiens	ILLUMINA	2021-07-16	United States	North America	47	7657.98	7948	0.997626	228996489
SRR15313173	PRJNA731148	AMPLICON	SAMN20502593	SRX11617785	SARS-CoV-2/Human/USA/FL-CDC-ASC210158000/2021	Illumina NovaSeq 6000	PAIRED	RT-PCR	VIRAL RNA	Severe acute respiratory syndrome coronavirus 2	Homo sapiens	ILLUMINA	2021-07-16	United States	North America	49	7335.26	7912	0.995419	219346206
SRR15313174	PRJNA731148	AMPLICON	SAMN20502556	SRX11617784	SARS-CoV-2/Human/USA/VA-CDC-ASC210157999/2021	Illumina NovaSeq 6000	PAIRED	RT-PCR	VIRAL RNA	Severe acute respiratory syndrome coronavirus 2	Homo sapiens	ILLUMINA	2021-07-16	United States	North America	49	7160.06	7921	0.988429	214107266
SRR15313175	PRJNA731148	AMPLICON	SAMN20502594	SRX11617783	SARS-CoV-2/Human/USA/FL-CDC-ASC210157998/2021	Illumina NovaSeq 6000	PAIRED	RT-PCR	VIRAL RNA	Severe acute respiratory syndrome coronavirus 2	Homo sapiens	ILLUMINA	2021-07-16	United States	North America	48	3833.89	3777	0.995051	114644947
SRR15313176	PRJNA731148	AMPLICON	SAMN20502562	SRX11617782	SARS-CoV-2/Human/USA/TX-CDC-ASC210157997/2021	Illumina NovaSeq 6000	PAIRED	RT-PCR	VIRAL RNA	Severe acute respiratory syndrome coronavirus 2	Homo sapiens	ILLUMINA	2021-07-16	United States	North America	45	1447.13	1234	0.97104	43273517
SRR15313178	PRJNA731148	AMPLICON	SAMN20502573	SRX11617780	SARS-CoV-2/Human/USA/MN-CDC-ASC210157995/2021	Illumina NovaSeq 6000	PAIRED	RT-PCR	VIRAL RNA	Severe acute respiratory syndrome coronavirus 2	Homo sapiens	ILLUMINA	2021-07-16	United States	North America	48	7476.69	7935	0.997458	223575431
SRR15313180	PRJNA731148	AMPLICON	SAMN20502597	SRX11617778	SARS-CoV-2/Human/USA/FL-CDC-ASC210157993/2021	Illumina NovaSeq 6000	PAIRED	RT-PCR	VIRAL RNA	Severe acute respiratory syndrome coronavirus 2	Homo sapiens	ILLUMINA	2021-07-16	United States	North America	58	6573.99	7846	0.98154	196582023
SRR15313182	PRJNA731148	AMPLICON	SAMN20502576	SRX11617776	SARS-CoV-2/Human/USA/IL-CDC-ASC210157991/2021	Illumina NovaSeq 6000	PAIRED	RT-PCR	VIRAL RNA	Severe acute respiratory syndrome coronavirus 2	Homo sapiens	ILLUMINA	2021-07-16	United States	North America	49	6850.27	7866	0.989767	204843772
SRR15313183	PRJNA731148	AMPLICON	SAMN20502599	SRX11617775	SARS-CoV-2/Human/USA/FL-CDC-ASC210157990/2021	Illumina NovaSeq 6000	PAIRED	RT-PCR	VIRAL RNA	Severe acute respiratory syndrome coronavirus 2	Homo sapiens	ILLUMINA	2021-07-16	United States	North America	49	7391.15	7936	0.996756	221017650
SRR15313185	PRJNA731148	AMPLICON	SAMN20502615	SRX11617773	SARS-CoV-2/Human/USA/CA-CDC-ASC210157988/2021	Illumina NovaSeq 6000	PAIRED	RT-PCR	VIRAL RNA	Severe acute respiratory syndrome coronavirus 2	Homo sapiens	ILLUMINA	2021-07-16	United States	North America	51	7371.95	7935	0.995786	220443542
SRR15313187	PRJNA731148	AMPLICON	SAMN20502567	SRX11617771	SARS-CoV-2/Human/USA/NC-CDC-ASC210157986/2021	Illumina NovaSeq 6000	PAIRED	RT-PCR	VIRAL RNA	Severe acute respiratory syndrome coronavirus 2	Homo sapiens	ILLUMINA	2021-07-16	United States	North America	84	2576.26	1304	0.83082	77037889
SRR15313188	PRJNA731148	AMPLICON	SAMN20502554	SRX11617770	SARS-CoV-2/Human/USA/WV-CDC-ASC210157985/2021	Illumina NovaSeq 6000	PAIRED	RT-PCR	VIRAL RNA	Severe acute respiratory syndrome coronavirus 2	Homo sapiens	ILLUMINA	2021-07-16	United States	North America	55	7547.25	7943	0.997559	225685335
SRR15313189	PRJNA731148	AMPLICON	SAMN20502601	SRX11617769	SARS-CoV-2/Human/USA/FL-CDC-ASC210157984/2021	Illumina NovaSeq 6000	PAIRED	RT-PCR	VIRAL RNA	Severe acute respiratory syndrome coronavirus 2	Homo sapiens	ILLUMINA	2021-07-16	United States	North America	38	7071.46	7913	0.994683	211457810
SRR15313190	PRJNA731148	AMPLICON	SAMN20502564	SRX11617768	SARS-CoV-2/Human/USA/OH-CDC-ASC210157983/2021	Illumina NovaSeq 6000	PAIRED	RT-PCR	VIRAL RNA	Severe acute respiratory syndrome coronavirus 2	Homo sapiens	ILLUMINA	2021-07-16	United States	North America	53	7605.94	7950	0.997626	227440381
SRR15313191	PRJNA731148	AMPLICON	SAMN20502628	SRX11617767	SARS-CoV-2/Human/USA/AL-CDC-ASC210157980/2021	Illumina NovaSeq 6000	PAIRED	RT-PCR	VIRAL RNA	Severe acute respiratory syndrome coronavirus 2	Homo sapiens	ILLUMINA	2021-07-16	United States	North America	53	7063.45	7897	0.995552	211218357
SRR15313193	PRJNA731148	AMPLICON	SAMN20502569	SRX11617765	SARS-CoV-2/Human/USA/MO-CDC-ASC210157978/2021	Illumina NovaSeq 6000	PAIRED	RT-PCR	VIRAL RNA	Severe acute respiratory syndrome coronavirus 2	Homo sapiens	ILLUMINA	2021-07-16	United States	North America	84	733.151	116	0.521219	21923418
SRR15313195	PRJNA731148	AMPLICON	SAMN20502602	SRX11617763	SARS-CoV-2/Human/USA/FL-CDC-ASC210157976/2021	Illumina NovaSeq 6000	PAIRED	RT-PCR	VIRAL RNA	Severe acute respiratory syndrome coronavirus 2	Homo sapiens	ILLUMINA	2021-07-16	United States	North America	56	6543.02	7848	0.985888	195655958
SRR15313199	PRJNA731148	AMPLICON	SAMN20502577	SRX11617759	SARS-CoV-2/Human/USA/IL-CDC-ASC210157972/2021	Illumina NovaSeq 6000	PAIRED	RT-PCR	VIRAL RNA	Severe acute respiratory syndrome coronavirus 2	Homo sapiens	ILLUMINA	2021-07-16	United States	North America	56	3775.54	3186	0.903354	112900066
SRR15313200	PRJNA731148	AMPLICON	SAMN20502626	SRX11617758	SARS-CoV-2/Human/USA/AR-CDC-ASC210157971/2021	Illumina NovaSeq 6000	PAIRED	RT-PCR	VIRAL RNA	Severe acute respiratory syndrome coronavirus 2	Homo sapiens	ILLUMINA	2021-07-16	United States	North America	55	6475.02	7789	0.96997	193622542
SRR15313202	PRJNA731148	AMPLICON	SAMN20502572	SRX11617756	SARS-CoV-2/Human/USA/MO-CDC-ASC210157969/2021	Illumina NovaSeq 6000	PAIRED	RT-PCR	VIRAL RNA	Severe acute respiratory syndrome coronavirus 2	Homo sapiens	ILLUMINA	2021-07-16	United States	North America	44	7614.86	7944	0.997659	227707298
SRR15313205	PRJNA731148	AMPLICON	SAMN20502617	SRX11617753	SARS-CoV-2/Human/USA/CA-CDC-ASC210157966/2021	Illumina NovaSeq 6000	PAIRED	RT-PCR	VIRAL RNA	Severe acute respiratory syndrome coronavirus 2	Homo sapiens	ILLUMINA	2021-07-16	United States	North America	46	7438.83	7941	0.998294	222443461
SRR15313206	PRJNA731148	AMPLICON	SAMN20502618	SRX11617752	SARS-CoV-2/Human/USA/CA-CDC-ASC210157965/2021	Illumina NovaSeq 6000	PAIRED	RT-PCR	VIRAL RNA	Severe acute respiratory syndrome coronavirus 2	Homo sapiens	ILLUMINA	2021-07-16	United States	North America	50	7626.88	7948	0.997626	228066714
SRR15313207	PRJNA731148	AMPLICON	SAMN20502619	SRX11617751	SARS-CoV-2/Human/USA/CA-CDC-ASC210157963/2021	Illumina NovaSeq 6000	PAIRED	RT-PCR	VIRAL RNA	Severe acute respiratory syndrome coronavirus 2	Homo sapiens	ILLUMINA	2021-07-16	United States	North America	51	7498.79	7935	0.997592	224236227
SRR15313208	PRJNA731148	AMPLICON	SAMN20502557	SRX11617750	SARS-CoV-2/Human/USA/UT-CDC-ASC210157962/2021	Illumina NovaSeq 6000	PAIRED	RT-PCR	VIRAL RNA	Severe acute respiratory syndrome coronavirus 2	Homo sapiens	ILLUMINA	2021-07-16	United States	North America	48	7463.09	7953	0.996923	223168777
SRR15313210	PRJNA731148	AMPLICON	SAMN20502603	SRX11617748	SARS-CoV-2/Human/USA/FL-CDC-ASC210157959/2021	Illumina NovaSeq 6000	PAIRED	RT-PCR	VIRAL RNA	Severe acute respiratory syndrome coronavirus 2	Homo sapiens	ILLUMINA	2021-07-16	United States	North America	48	7415.74	7926	0.998629	221752731
SRR15313211	PRJNA731148	AMPLICON	SAMN20502620	SRX11617747	SARS-CoV-2/Human/USA/CA-CDC-ASC210157958/2021	Illumina NovaSeq 6000	PAIRED	RT-PCR	VIRAL RNA	Severe acute respiratory syndrome coronavirus 2	Homo sapiens	ILLUMINA	2021-07-16	United States	North America	51	7390.72	7931	0.997492	221004800
SRR15313212	PRJNA731148	AMPLICON	SAMN20502604	SRX11617746	SARS-CoV-2/Human/USA/FL-CDC-ASC210157957/2021	Illumina NovaSeq 6000	PAIRED	RT-PCR	VIRAL RNA	Severe acute respiratory syndrome coronavirus 2	Homo sapiens	ILLUMINA	2021-07-16	United States	North America	59	7661.71	7949	0.997525	229108105
SRR15313214	PRJNA731148	AMPLICON	SAMN20502622	SRX11617744	SARS-CoV-2/Human/USA/CA-CDC-ASC210157955/2021	Illumina NovaSeq 6000	PAIRED	RT-PCR	VIRAL RNA	Severe acute respiratory syndrome coronavirus 2	Homo sapiens	ILLUMINA	2021-07-16	United States	North America	52	7460.91	7931	0.997525	223103496
SRR15313215	PRJNA731148	AMPLICON	SAMN20502623	SRX11617743	SARS-CoV-2/Human/USA/CA-CDC-ASC210157954/2021	Illumina NovaSeq 6000	PAIRED	RT-PCR	VIRAL RNA	Severe acute respiratory syndrome coronavirus 2	Homo sapiens	ILLUMINA	2021-07-16	United States	North America	51	7336.52	7924	0.995017	219384034
SRR15313216	PRJNA731148	AMPLICON	SAMN20502605	SRX11617742	SARS-CoV-2/Human/USA/FL-CDC-ASC210157953/2021	Illumina NovaSeq 6000	PAIRED	RT-PCR	VIRAL RNA	Severe acute respiratory syndrome coronavirus 2	Homo sapiens	ILLUMINA	2021-07-16	United States	North America	48	7294.65	7918	0.998027	218132037
SRR15313217	PRJNA731152	AMPLICON	SAMN20501584	SRX11618152	SARS-CoV-2/Human/USA/CA-CDC-FG-047164/2021	Illumina NovaSeq 6000	PAIRED	RT-PCR	VIRAL RNA	Severe acute respiratory syndrome coronavirus 2	Homo sapiens	ILLUMINA	2021-07-22	United States	North America	57	754.374	550	0.91663	22558040
SRR15313219	PRJNA731152	AMPLICON	SAMN20501577	SRX11618150	SARS-CoV-2/Human/USA/CA-CDC-FG-047173/2021	Illumina NovaSeq 6000	PAIRED	RT-PCR	VIRAL RNA	Severe acute respiratory syndrome coronavirus 2	Homo sapiens	ILLUMINA	2021-07-22	United States	North America	52	5726.64	7473	0.964719	171243734
SRR15313220	PRJNA731152	AMPLICON	SAMN20501817	SRX11618149	SARS-CoV-2/Human/USA/CA-CDC-FG-046864/2021	Illumina NovaSeq 6000	PAIRED	RT-PCR	VIRAL RNA	Severe acute respiratory syndrome coronavirus 2	Homo sapiens	ILLUMINA	2021-07-21	United States	North America	47	5414.14	5900	0.978363	161899042
SRR15313222	PRJNA731152	AMPLICON	SAMN20501815	SRX11618147	SARS-CoV-2/Human/USA/CA-CDC-FG-046868/2021	Illumina NovaSeq 6000	PAIRED	RT-PCR	VIRAL RNA	Severe acute respiratory syndrome coronavirus 2	Homo sapiens	ILLUMINA	2021-07-21	United States	North America	101	231.176	164	0.665819	6912861
SRR15313223	PRJNA731152	AMPLICON	SAMN20501814	SRX11618146	SARS-CoV-2/Human/USA/CA-CDC-FG-046869/2021	Illumina NovaSeq 6000	PAIRED	RT-PCR	VIRAL RNA	Severe acute respiratory syndrome coronavirus 2	Homo sapiens	ILLUMINA	2021-07-21	United States	North America	20	3714.92	3556	0.635287	111087359
SRR15313225	PRJNA731152	AMPLICON	SAMN20501812	SRX11618144	SARS-CoV-2/Human/USA/CA-CDC-FG-046871/2021	Illumina NovaSeq 6000	PAIRED	RT-PCR	VIRAL RNA	Severe acute respiratory syndrome coronavirus 2	Homo sapiens	ILLUMINA	2021-07-21	United States	North America	51	1536.39	1160	0.951911	45942812
SRR15313226	PRJNA731152	AMPLICON	SAMN20501811	SRX11618143	SARS-CoV-2/Human/USA/CA-CDC-FG-046872/2021	Illumina NovaSeq 6000	PAIRED	RT-PCR	VIRAL RNA	Severe acute respiratory syndrome coronavirus 2	Homo sapiens	ILLUMINA	2021-07-21	United States	North America	84	650.523	476	0.882219	19452578
SRR15313228	PRJNA731152	AMPLICON	SAMN20501809	SRX11618141	SARS-CoV-2/Human/USA/CA-CDC-FG-046876/2021	Illumina NovaSeq 6000	PAIRED	RT-PCR	VIRAL RNA	Severe acute respiratory syndrome coronavirus 2	Homo sapiens	ILLUMINA	2021-07-21	United States	North America	53	5124.32	5581	0.977628	153232524
SRR15313229	PRJNA731152	AMPLICON	SAMN20501808	SRX11618140	SARS-CoV-2/Human/USA/CA-CDC-FG-046877/2021	Illumina NovaSeq 6000	PAIRED	RT-PCR	VIRAL RNA	Severe acute respiratory syndrome coronavirus 2	Homo sapiens	ILLUMINA	2021-07-21	United States	North America	62	604.784	430	0.899542	18084845
SRR15313230	PRJNA731152	AMPLICON	SAMN20501807	SRX11618139	SARS-CoV-2/Human/USA/CA-CDC-FG-046878/2021	Illumina NovaSeq 6000	PAIRED	RT-PCR	VIRAL RNA	Severe acute respiratory syndrome coronavirus 2	Homo sapiens	ILLUMINA	2021-07-21	United States	North America	68	968.784	628	0.908571	28969558
SRR15313231	PRJNA731152	AMPLICON	SAMN20501806	SRX11618138	SARS-CoV-2/Human/USA/CA-CDC-FG-046879/2021	Illumina NovaSeq 6000	PAIRED	RT-PCR	VIRAL RNA	Severe acute respiratory syndrome coronavirus 2	Homo sapiens	ILLUMINA	2021-07-21	United States	North America	25	3418.18	3301	0.656322	102213736
SRR15313232	PRJNA731152	AMPLICON	SAMN20501805	SRX11618137	SARS-CoV-2/Human/USA/CA-CDC-FG-046881/2021	Illumina NovaSeq 6000	PAIRED	RT-PCR	VIRAL RNA	Severe acute respiratory syndrome coronavirus 2	Homo sapiens	ILLUMINA	2021-07-21	United States	North America	48	3097.47	2703	0.982008	92623652
SRR15313233	PRJNA731152	AMPLICON	SAMN20501804	SRX11618136	SARS-CoV-2/Human/USA/CA-CDC-FG-046882/2021	Illumina NovaSeq 6000	PAIRED	RT-PCR	VIRAL RNA	Severe acute respiratory syndrome coronavirus 2	Homo sapiens	ILLUMINA	2021-07-21	United States	North America	52	1691.32	1288	0.956225	50575577
SRR15313234	PRJNA731152	AMPLICON	SAMN20501803	SRX11618135	SARS-CoV-2/Human/USA/CA-CDC-FG-046883/2021	Illumina NovaSeq 6000	PAIRED	RT-PCR	VIRAL RNA	Severe acute respiratory syndrome coronavirus 2	Homo sapiens	ILLUMINA	2021-07-21	United States	North America	49	5613.56	7031	0.960238	167862353
SRR15313235	PRJNA731152	AMPLICON	SAMN20501802	SRX11618134	SARS-CoV-2/Human/USA/CA-CDC-FG-046885/2021	Illumina NovaSeq 6000	PAIRED	RT-PCR	VIRAL RNA	Severe acute respiratory syndrome coronavirus 2	Homo sapiens	ILLUMINA	2021-07-21	United States	North America	61	1136.17	837	0.940641	33974953
SRR15313236	PRJNA731152	AMPLICON	SAMN20501444	SRX11618133	SARS-CoV-2/Human/USA/CO-CDC-FG-046886/2021	Illumina NovaSeq 6000	PAIRED	RT-PCR	VIRAL RNA	Severe acute respiratory syndrome coronavirus 2	Homo sapiens	ILLUMINA	2021-07-20	United States	North America	50	5695.05	7385	0.964385	170299086
SRR15313238	PRJNA731152	AMPLICON	SAMN20501801	SRX11618131	SARS-CoV-2/Human/USA/CA-CDC-FG-046889/2021	Illumina NovaSeq 6000	PAIRED	RT-PCR	VIRAL RNA	Severe acute respiratory syndrome coronavirus 2	Homo sapiens	ILLUMINA	2021-07-21	United States	North America	50	2410.4	1879	0.977895	72078292
SRR15313239	PRJNA731152	AMPLICON	SAMN20501800	SRX11618130	SARS-CoV-2/Human/USA/CA-CDC-FG-046890/2021	Illumina NovaSeq 6000	PAIRED	RT-PCR	VIRAL RNA	Severe acute respiratory syndrome coronavirus 2	Homo sapiens	ILLUMINA	2021-07-21	United States	North America	29	4732.92	5279	0.81741	141528647
SRR15313241	PRJNA731152	AMPLICON	SAMN20501798	SRX11618128	SARS-CoV-2/Human/USA/CA-CDC-FG-046892/2021	Illumina NovaSeq 6000	PAIRED	RT-PCR	VIRAL RNA	Severe acute respiratory syndrome coronavirus 2	Homo sapiens	ILLUMINA	2021-07-21	United States	North America	68	654.72	446	0.89175	19578090
SRR15313242	PRJNA731152	AMPLICON	SAMN20501425	SRX11618127	SARS-CoV-2/Human/USA/TX-CDC-FG-046894/2021	Illumina NovaSeq 6000	PAIRED	RT-PCR	VIRAL RNA	Severe acute respiratory syndrome coronavirus 2	Homo sapiens	ILLUMINA	2021-07-21	United States	North America	35	4990.9	6848	0.812728	149242951
SRR15313243	PRJNA731152	AMPLICON	SAMN20501424	SRX11618126	SARS-CoV-2/Human/USA/TX-CDC-FG-046895/2021	Illumina NovaSeq 6000	PAIRED	RT-PCR	VIRAL RNA	Severe acute respiratory syndrome coronavirus 2	Homo sapiens	ILLUMINA	2021-07-21	United States	North America	49	5870.79	7884	0.957028	175554162
SRR15313244	PRJNA731152	AMPLICON	SAMN20501423	SRX11618125	SARS-CoV-2/Human/USA/TX-CDC-FG-046897/2021	Illumina NovaSeq 6000	PAIRED	RT-PCR	VIRAL RNA	Severe acute respiratory syndrome coronavirus 2	Homo sapiens	ILLUMINA	2021-07-21	United States	North America	47	5843.65	7881	0.957563	174742544
SRR15313245	PRJNA731152	AMPLICON	SAMN20501797	SRX11618124	SARS-CoV-2/Human/USA/CA-CDC-FG-046898/2021	Illumina NovaSeq 6000	PAIRED	RT-PCR	VIRAL RNA	Severe acute respiratory syndrome coronavirus 2	Homo sapiens	ILLUMINA	2021-07-21	United States	North America	149	100.561	74	0.352473	3007085
SRR15313246	PRJNA731152	AMPLICON	SAMN20501422	SRX11618123	SARS-CoV-2/Human/USA/TX-CDC-FG-046899/2021	Illumina NovaSeq 6000	PAIRED	RT-PCR	VIRAL RNA	Severe acute respiratory syndrome coronavirus 2	Homo sapiens	ILLUMINA	2021-07-21	United States	North America	46	5824.13	7940	0.953048	174159068
SRR15313247	PRJNA731152	AMPLICON	SAMN20501421	SRX11618122	SARS-CoV-2/Human/USA/TX-CDC-FG-046900/2021	Illumina NovaSeq 6000	PAIRED	RT-PCR	VIRAL RNA	Severe acute respiratory syndrome coronavirus 2	Homo sapiens	ILLUMINA	2021-07-21	United States	North America	49	5932.23	7879	0.960205	177391571
SRR15313249	PRJNA731152	AMPLICON	SAMN20501795	SRX11618120	SARS-CoV-2/Human/USA/CA-CDC-FG-046902/2021	Illumina NovaSeq 6000	PAIRED	RT-PCR	VIRAL RNA	Severe acute respiratory syndrome coronavirus 2	Homo sapiens	ILLUMINA	2021-07-21	United States	North America	50	5752.42	7550	0.96278	172014553
SRR15313250	PRJNA731152	AMPLICON	SAMN20501794	SRX11618119	SARS-CoV-2/Human/USA/CA-CDC-FG-046903/2021	Illumina NovaSeq 6000	PAIRED	RT-PCR	VIRAL RNA	Severe acute respiratory syndrome coronavirus 2	Homo sapiens	ILLUMINA	2021-07-21	United States	North America	49	5726.39	7416	0.964853	171236364
SRR15313252	PRJNA731152	AMPLICON	SAMN20501450	SRX11618117	SARS-CoV-2/Human/USA/CA-CDC-FG-047449/2021	Illumina NovaSeq 6000	PAIRED	RT-PCR	VIRAL RNA	Severe acute respiratory syndrome coronavirus 2	Homo sapiens	ILLUMINA	2021-07-22	United States	North America	40	6029.61	7994	0.944554	180303507
SRR15313253	PRJNA731152	AMPLICON	SAMN20501451	SRX11618116	SARS-CoV-2/Human/USA/CA-CDC-FG-047445/2021	Illumina NovaSeq 6000	PAIRED	RT-PCR	VIRAL RNA	Severe acute respiratory syndrome coronavirus 2	Homo sapiens	ILLUMINA	2021-07-22	United States	North America	48	5875.87	7992	0.91148	175706281
SRR15313254	PRJNA731152	AMPLICON	SAMN20501452	SRX11618115	SARS-CoV-2/Human/USA/CA-CDC-FG-047426/2021	Illumina NovaSeq 6000	PAIRED	RT-PCR	VIRAL RNA	Severe acute respiratory syndrome coronavirus 2	Homo sapiens	ILLUMINA	2021-07-22	United States	North America	45	6073.17	7990	0.944487	181606130
SRR15313255	PRJNA731152	AMPLICON	SAMN20501453	SRX11618114	SARS-CoV-2/Human/USA/CA-CDC-FG-047424/2021	Illumina NovaSeq 6000	PAIRED	RT-PCR	VIRAL RNA	Severe acute respiratory syndrome coronavirus 2	Homo sapiens	ILLUMINA	2021-07-22	United States	North America	49	6049.57	7995	0.944989	180900342
SRR15313256	PRJNA731152	AMPLICON	SAMN20501454	SRX11618113	SARS-CoV-2/Human/USA/CA-CDC-FG-047416/2021	Illumina NovaSeq 6000	PAIRED	RT-PCR	VIRAL RNA	Severe acute respiratory syndrome coronavirus 2	Homo sapiens	ILLUMINA	2021-07-22	United States	North America	51	5970.36	7983	0.955188	178531622
SRR15313257	PRJNA731152	AMPLICON	SAMN20501455	SRX11618112	SARS-CoV-2/Human/USA/CA-CDC-FG-047412/2021	Illumina NovaSeq 6000	PAIRED	RT-PCR	VIRAL RNA	Severe acute respiratory syndrome coronavirus 2	Homo sapiens	ILLUMINA	2021-07-21	United States	North America	52	6095.89	7998	0.944253	182285360
SRR15313258	PRJNA731152	AMPLICON	SAMN20501456	SRX11618111	SARS-CoV-2/Human/USA/CA-CDC-FG-047408/2021	Illumina NovaSeq 6000	PAIRED	RT-PCR	VIRAL RNA	Severe acute respiratory syndrome coronavirus 2	Homo sapiens	ILLUMINA	2021-07-22	United States	North America	47	5843.71	7976	0.913119	174744591
SRR15313260	PRJNA731152	AMPLICON	SAMN20501458	SRX11618109	SARS-CoV-2/Human/USA/CA-CDC-FG-047399/2021	Illumina NovaSeq 6000	PAIRED	RT-PCR	VIRAL RNA	Severe acute respiratory syndrome coronavirus 2	Homo sapiens	ILLUMINA	2021-07-22	United States	North America	51	6024.81	7984	0.955155	180159982
SRR15313261	PRJNA731152	AMPLICON	SAMN20501459	SRX11618108	SARS-CoV-2/Human/USA/CA-CDC-FG-047394/2021	Illumina NovaSeq 6000	PAIRED	RT-PCR	VIRAL RNA	Severe acute respiratory syndrome coronavirus 2	Homo sapiens	ILLUMINA	2021-07-22	United States	North America	46	5947.09	7980	0.933251	177835726
SRR15313263	PRJNA731152	AMPLICON	SAMN20501461	SRX11618106	SARS-CoV-2/Human/USA/CA-CDC-FG-047388/2021	Illumina NovaSeq 6000	PAIRED	RT-PCR	VIRAL RNA	Severe acute respiratory syndrome coronavirus 2	Homo sapiens	ILLUMINA	2021-07-22	United States	North America	49	6132.92	8000	0.942013	183392730
SRR15313264	PRJNA731152	AMPLICON	SAMN20501462	SRX11618105	SARS-CoV-2/Human/USA/CA-CDC-FG-047371/2021	Illumina NovaSeq 6000	PAIRED	RT-PCR	VIRAL RNA	Severe acute respiratory syndrome coronavirus 2	Homo sapiens	ILLUMINA	2021-07-22	United States	North America	40	5740.23	7934	0.913688	171650003
SRR15313266	PRJNA731152	AMPLICON	SAMN20501792	SRX11618103	SARS-CoV-2/Human/USA/CA-CDC-FG-046907/2021	Illumina NovaSeq 6000	PAIRED	RT-PCR	VIRAL RNA	Severe acute respiratory syndrome coronavirus 2	Homo sapiens	ILLUMINA	2021-07-21	United States	North America	50	5682.14	7135	0.968833	169913180
SRR15313267	PRJNA731152	AMPLICON	SAMN20501791	SRX11618102	SARS-CoV-2/Human/USA/CA-CDC-FG-046908/2021	Illumina NovaSeq 6000	PAIRED	RT-PCR	VIRAL RNA	Severe acute respiratory syndrome coronavirus 2	Homo sapiens	ILLUMINA	2021-07-21	United States	North America	46	3750.42	3289	0.987861	112148661
SRR15313268	PRJNA731152	AMPLICON	SAMN20501790	SRX11618101	SARS-CoV-2/Human/USA/CA-CDC-FG-046909/2021	Illumina NovaSeq 6000	PAIRED	RT-PCR	VIRAL RNA	Severe acute respiratory syndrome coronavirus 2	Homo sapiens	ILLUMINA	2021-07-21	United States	North America	51	5854.17	7843	0.96181	175057195
SRR15313269	PRJNA731152	AMPLICON	SAMN20501789	SRX11618100	SARS-CoV-2/Human/USA/CA-CDC-FG-046912/2021	Illumina NovaSeq 6000	PAIRED	RT-PCR	VIRAL RNA	Severe acute respiratory syndrome coronavirus 2	Homo sapiens	ILLUMINA	2021-07-21	United States	North America	51	5636.22	7447	0.963883	168539960
SRR15313271	PRJNA731152	AMPLICON	SAMN20501787	SRX11618098	SARS-CoV-2/Human/USA/CA-CDC-FG-046915/2021	Illumina NovaSeq 6000	PAIRED	RT-PCR	VIRAL RNA	Severe acute respiratory syndrome coronavirus 2	Homo sapiens	ILLUMINA	2021-07-21	United States	North America	50	5710.5	7485	0.958098	170761083
SRR15313273	PRJNA731152	AMPLICON	SAMN20501784	SRX11618096	SARS-CoV-2/Human/USA/CA-CDC-FG-046921/2021	Illumina NovaSeq 6000	PAIRED	RT-PCR	VIRAL RNA	Severe acute respiratory syndrome coronavirus 2	Homo sapiens	ILLUMINA	2021-07-21	United States	North America	45	5794.11	7626	0.969535	173261202
SRR15313274	PRJNA731152	AMPLICON	SAMN20501783	SRX11618095	SARS-CoV-2/Human/USA/CA-CDC-FG-046922/2021	Illumina NovaSeq 6000	PAIRED	RT-PCR	VIRAL RNA	Severe acute respiratory syndrome coronavirus 2	Homo sapiens	ILLUMINA	2021-07-21	United States	North America	51	5779.63	7922	0.952981	172828217
SRR15313275	PRJNA731152	AMPLICON	SAMN20501782	SRX11618094	SARS-CoV-2/Human/USA/CA-CDC-FG-046923/2021	Illumina NovaSeq 6000	PAIRED	RT-PCR	VIRAL RNA	Severe acute respiratory syndrome coronavirus 2	Homo sapiens	ILLUMINA	2021-07-21	United States	North America	20	3353.21	2335	0.613183	100270950
SRR15313276	PRJNA731152	AMPLICON	SAMN20501781	SRX11618093	SARS-CoV-2/Human/USA/CA-CDC-FG-046926/2021	Illumina NovaSeq 6000	PAIRED	RT-PCR	VIRAL RNA	Severe acute respiratory syndrome coronavirus 2	Homo sapiens	ILLUMINA	2021-07-21	United States	North America	59	761.213	531	0.890881	22762540
SRR15313278	PRJNA731152	AMPLICON	SAMN20501779	SRX11618091	SARS-CoV-2/Human/USA/CA-CDC-FG-046928/2021	Illumina NovaSeq 6000	PAIRED	RT-PCR	VIRAL RNA	Severe acute respiratory syndrome coronavirus 2	Homo sapiens	ILLUMINA	2021-07-21	United States	North America	51	3155.55	2579	0.980236	94360309
SRR15313279	PRJNA731152	AMPLICON	SAMN20501443	SRX11618090	SARS-CoV-2/Human/USA/CO-CDC-FG-046932/2021	Illumina NovaSeq 6000	PAIRED	RT-PCR	VIRAL RNA	Severe acute respiratory syndrome coronavirus 2	Homo sapiens	ILLUMINA	2021-07-20	United States	North America	58	5959.4	7961	0.958466	178203967
SRR15313281	PRJNA731152	AMPLICON	SAMN20501775	SRX11618088	SARS-CoV-2/Human/USA/CA-CDC-FG-046934/2021	Illumina NovaSeq 6000	PAIRED	RT-PCR	VIRAL RNA	Severe acute respiratory syndrome coronavirus 2	Homo sapiens	ILLUMINA	2021-07-21	United States	North America	48	5965.9	7921	0.96298	178398270
SRR15313282	PRJNA731152	AMPLICON	SAMN20501416	SRX11618087	SARS-CoV-2/Human/USA/TX-CDC-FG-046938/2021	Illumina NovaSeq 6000	PAIRED	RT-PCR	VIRAL RNA	Severe acute respiratory syndrome coronavirus 2	Homo sapiens	ILLUMINA	2021-07-21	United States	North America	50	6020.24	7971	0.957998	180023211
SRR15313284	PRJNA731152	AMPLICON	SAMN20501771	SRX11618085	SARS-CoV-2/Human/USA/CA-CDC-FG-046940/2021	Illumina NovaSeq 6000	PAIRED	RT-PCR	VIRAL RNA	Severe acute respiratory syndrome coronavirus 2	Homo sapiens	ILLUMINA	2021-07-21	United States	North America	49	5937.52	7920	0.960773	177549564
SRR15313286	PRJNA731152	AMPLICON	SAMN20501769	SRX11618083	SARS-CoV-2/Human/USA/CA-CDC-FG-046942/2021	Illumina NovaSeq 6000	PAIRED	RT-PCR	VIRAL RNA	Severe acute respiratory syndrome coronavirus 2	Homo sapiens	ILLUMINA	2021-07-21	United States	North America	44	5460.06	6470	0.972511	163272046
SRR15313289	PRJNA731152	AMPLICON	SAMN20501766	SRX11618080	SARS-CoV-2/Human/USA/CA-CDC-FG-046945/2021	Illumina NovaSeq 6000	PAIRED	RT-PCR	VIRAL RNA	Severe acute respiratory syndrome coronavirus 2	Homo sapiens	ILLUMINA	2021-07-21	United States	North America	48	2400.85	1949	0.972912	71792490
SRR15313292	PRJNA731152	AMPLICON	SAMN20501763	SRX11618077	SARS-CoV-2/Human/USA/CA-CDC-FG-046948/2021	Illumina NovaSeq 6000	PAIRED	RT-PCR	VIRAL RNA	Severe acute respiratory syndrome coronavirus 2	Homo sapiens	ILLUMINA	2021-07-21	United States	North America	50	5666.73	7285	0.961108	169452258
SRR15313296	PRJNA731152	AMPLICON	SAMN20501414	SRX11618073	SARS-CoV-2/Human/USA/TX-CDC-FG-046953/2021	Illumina NovaSeq 6000	PAIRED	RT-PCR	VIRAL RNA	Severe acute respiratory syndrome coronavirus 2	Homo sapiens	ILLUMINA	2021-07-21	United States	North America	52	6058	7991	0.954988	181152288
SRR15313297	PRJNA731152	AMPLICON	SAMN20501576	SRX11618072	SARS-CoV-2/Human/USA/CA-CDC-FG-047174/2021	Illumina NovaSeq 6000	PAIRED	RT-PCR	VIRAL RNA	Severe acute respiratory syndrome coronavirus 2	Homo sapiens	ILLUMINA	2021-07-22	United States	North America	53	4518.4	4277	0.986858	135113859
SRR15313299	PRJNA731152	AMPLICON	SAMN20501574	SRX11618070	SARS-CoV-2/Human/USA/CA-CDC-FG-047176/2021	Illumina NovaSeq 6000	PAIRED	RT-PCR	VIRAL RNA	Severe acute respiratory syndrome coronavirus 2	Homo sapiens	ILLUMINA	2021-07-22	United States	North America	52	5868.74	7968	0.949537	175492861
SRR15313300	PRJNA731152	AMPLICON	SAMN20501573	SRX11618069	SARS-CoV-2/Human/USA/CA-CDC-FG-047177/2021	Illumina NovaSeq 6000	PAIRED	RT-PCR	VIRAL RNA	Severe acute respiratory syndrome coronavirus 2	Homo sapiens	ILLUMINA	2021-07-21	United States	North America	50	5957.05	7962	0.954018	178133781
SRR15313301	PRJNA731152	AMPLICON	SAMN20501572	SRX11618068	SARS-CoV-2/Human/USA/CA-CDC-FG-047178/2021	Illumina NovaSeq 6000	PAIRED	RT-PCR	VIRAL RNA	Severe acute respiratory syndrome coronavirus 2	Homo sapiens	ILLUMINA	2021-07-22	United States	North America	128	135.212	98	0.483864	4043242
SRR15313302	PRJNA731152	AMPLICON	SAMN20501571	SRX11618067	SARS-CoV-2/Human/USA/CA-CDC-FG-047179/2021	Illumina NovaSeq 6000	PAIRED	RT-PCR	VIRAL RNA	Severe acute respiratory syndrome coronavirus 2	Homo sapiens	ILLUMINA	2021-07-22	United States	North America	52	5408.18	6078	0.972377	161720693
SRR15313305	PRJNA731152	AMPLICON	SAMN20501568	SRX11618064	SARS-CoV-2/Human/USA/CA-CDC-FG-047182/2021	Illumina NovaSeq 6000	PAIRED	RT-PCR	VIRAL RNA	Severe acute respiratory syndrome coronavirus 2	Homo sapiens	ILLUMINA	2021-07-22	United States	North America	56	1459.39	1093	0.955857	43640254
SRR15313306	PRJNA731152	AMPLICON	SAMN20501567	SRX11618063	SARS-CoV-2/Human/USA/CA-CDC-FG-047183/2021	Illumina NovaSeq 6000	PAIRED	RT-PCR	VIRAL RNA	Severe acute respiratory syndrome coronavirus 2	Homo sapiens	ILLUMINA	2021-07-21	United States	North America	47	5998.29	7978	0.959569	179366757
SRR15313307	PRJNA731152	AMPLICON	SAMN20501566	SRX11618062	SARS-CoV-2/Human/USA/CA-CDC-FG-047184/2021	Illumina NovaSeq 6000	PAIRED	RT-PCR	VIRAL RNA	Severe acute respiratory syndrome coronavirus 2	Homo sapiens	ILLUMINA	2021-07-21	United States	North America	58	5865.87	7962	0.948968	175407253
SRR15313308	PRJNA731152	AMPLICON	SAMN20501565	SRX11618061	SARS-CoV-2/Human/USA/CA-CDC-FG-047185/2021	Illumina NovaSeq 6000	PAIRED	RT-PCR	VIRAL RNA	Severe acute respiratory syndrome coronavirus 2	Homo sapiens	ILLUMINA	2021-07-20	United States	North America	48	6061.51	7993	0.942614	181257319
SRR15313309	PRJNA731152	AMPLICON	SAMN20501564	SRX11618060	SARS-CoV-2/Human/USA/CA-CDC-FG-047186/2021	Illumina NovaSeq 6000	PAIRED	RT-PCR	VIRAL RNA	Severe acute respiratory syndrome coronavirus 2	Homo sapiens	ILLUMINA	2021-07-21	United States	North America	61	1071.49	779	0.928803	32040679
SRR15313310	PRJNA731152	AMPLICON	SAMN20501563	SRX11618059	SARS-CoV-2/Human/USA/CA-CDC-FG-047187/2021	Illumina NovaSeq 6000	PAIRED	RT-PCR	VIRAL RNA	Severe acute respiratory syndrome coronavirus 2	Homo sapiens	ILLUMINA	2021-07-22	United States	North America	51	5048.74	5135	0.976223	150972477
SRR15313311	PRJNA731152	AMPLICON	SAMN20501562	SRX11618058	SARS-CoV-2/Human/USA/CA-CDC-FG-047188/2021	Illumina NovaSeq 6000	PAIRED	RT-PCR	VIRAL RNA	Severe acute respiratory syndrome coronavirus 2	Homo sapiens	ILLUMINA	2021-07-22	United States	North America	27	4289.81	4955	0.703207	128278200
SRR15313312	PRJNA731152	AMPLICON	SAMN20501561	SRX11618057	SARS-CoV-2/Human/USA/CA-CDC-FG-047190/2021	Illumina NovaSeq 6000	PAIRED	RT-PCR	VIRAL RNA	Severe acute respiratory syndrome coronavirus 2	Homo sapiens	ILLUMINA	2021-07-22	United States	North America	38	5480.75	7395	0.891416	163890960
SRR15313313	PRJNA731152	AMPLICON	SAMN20501560	SRX11618056	SARS-CoV-2/Human/USA/CA-CDC-FG-047191/2021	Illumina NovaSeq 6000	PAIRED	RT-PCR	VIRAL RNA	Severe acute respiratory syndrome coronavirus 2	Homo sapiens	ILLUMINA	2021-07-21	United States	North America	49	5920.41	7976	0.954386	177038127
SRR15313314	PRJNA731152	AMPLICON	SAMN20501559	SRX11618055	SARS-CoV-2/Human/USA/CA-CDC-FG-047192/2021	Illumina NovaSeq 6000	PAIRED	RT-PCR	VIRAL RNA	Severe acute respiratory syndrome coronavirus 2	Homo sapiens	ILLUMINA	2021-07-21	United States	North America	46	5990.84	7973	0.953918	179143980
SRR15313315	PRJNA731152	AMPLICON	SAMN20501538	SRX11618054	SARS-CoV-2/Human/USA/CA-CDC-FG-047217/2021	Illumina NovaSeq 6000	PAIRED	RT-PCR	VIRAL RNA	Severe acute respiratory syndrome coronavirus 2	Homo sapiens	ILLUMINA	2021-07-21	United States	North America	47	6094.34	7996	0.952179	182238903
SRR15313318	PRJNA731152	AMPLICON	SAMN20501504	SRX11618051	SARS-CoV-2/Human/USA/CA-CDC-FG-047270/2021	Illumina NovaSeq 6000	PAIRED	RT-PCR	VIRAL RNA	Severe acute respiratory syndrome coronavirus 2	Homo sapiens	ILLUMINA	2021-07-22	United States	North America	51	5621	7445	0.95676	168084891
SRR15313319	PRJNA731152	AMPLICON	SAMN20501505	SRX11618050	SARS-CoV-2/Human/USA/CA-CDC-FG-047269/2021	Illumina NovaSeq 6000	PAIRED	RT-PCR	VIRAL RNA	Severe acute respiratory syndrome coronavirus 2	Homo sapiens	ILLUMINA	2021-07-22	United States	North America	50	5869.26	7931	0.956961	175508607
SRR15313320	PRJNA731152	AMPLICON	SAMN20501506	SRX11618049	SARS-CoV-2/Human/USA/CA-CDC-FG-047266/2021	Illumina NovaSeq 6000	PAIRED	RT-PCR	VIRAL RNA	Severe acute respiratory syndrome coronavirus 2	Homo sapiens	ILLUMINA	2021-07-22	United States	North America	49	5928.52	7946	0.953985	177280534
SRR15313321	PRJNA731152	AMPLICON	SAMN20501507	SRX11618048	SARS-CoV-2/Human/USA/CA-CDC-FG-047265/2021	Illumina NovaSeq 6000	PAIRED	RT-PCR	VIRAL RNA	Severe acute respiratory syndrome coronavirus 2	Homo sapiens	ILLUMINA	2021-07-22	United States	North America	46	5958.26	7941	0.960573	178169991
SRR15313324	PRJNA731152	AMPLICON	SAMN20501510	SRX11618045	SARS-CoV-2/Human/USA/CA-CDC-FG-047260/2021	Illumina NovaSeq 6000	PAIRED	RT-PCR	VIRAL RNA	Severe acute respiratory syndrome coronavirus 2	Homo sapiens	ILLUMINA	2021-07-22	United States	North America	33	4442.14	5209	0.769388	132833329
SRR15313325	PRJNA731152	AMPLICON	SAMN20501511	SRX11618044	SARS-CoV-2/Human/USA/CA-CDC-FG-047257/2021	Illumina NovaSeq 6000	PAIRED	RT-PCR	VIRAL RNA	Severe acute respiratory syndrome coronavirus 2	Homo sapiens	ILLUMINA	2021-07-21	United States	North America	45	5709.89	7915	0.912149	170742863
SRR15313326	PRJNA731152	AMPLICON	SAMN20501512	SRX11618043	SARS-CoV-2/Human/USA/CA-CDC-FG-047256/2021	Illumina NovaSeq 6000	PAIRED	RT-PCR	VIRAL RNA	Severe acute respiratory syndrome coronavirus 2	Homo sapiens	ILLUMINA	2021-07-22	United States	North America	31	5033.25	6980	0.813062	150509279
SRR15313329	PRJNA731152	AMPLICON	SAMN20501550	SRX11618040	SARS-CoV-2/Human/USA/CA-CDC-FG-047203/2021	Illumina NovaSeq 6000	PAIRED	RT-PCR	VIRAL RNA	Severe acute respiratory syndrome coronavirus 2	Homo sapiens	ILLUMINA	2021-07-22	United States	North America	38	5488.64	7580	0.887938	164126723
SRR15313330	PRJNA731152	AMPLICON	SAMN20501551	SRX11618039	SARS-CoV-2/Human/USA/CA-CDC-FG-047202/2021	Illumina NovaSeq 6000	PAIRED	RT-PCR	VIRAL RNA	Severe acute respiratory syndrome coronavirus 2	Homo sapiens	ILLUMINA	2021-07-22	United States	North America	94	217.028	147	0.665117	6489797
SRR15313331	PRJNA731152	AMPLICON	SAMN20501552	SRX11618038	SARS-CoV-2/Human/USA/CA-CDC-FG-047201/2021	Illumina NovaSeq 6000	PAIRED	RT-PCR	VIRAL RNA	Severe acute respiratory syndrome coronavirus 2	Homo sapiens	ILLUMINA	2021-07-22	United States	North America	55	4704.97	4752	0.987426	140692744
SRR15313333	PRJNA731152	AMPLICON	SAMN20501554	SRX11618036	SARS-CoV-2/Human/USA/CA-CDC-FG-047199/2021	Illumina NovaSeq 6000	PAIRED	RT-PCR	VIRAL RNA	Severe acute respiratory syndrome coronavirus 2	Homo sapiens	ILLUMINA	2021-07-22	United States	North America	54	1313.98	972	0.941511	39292002
SRR15313336	PRJNA731152	AMPLICON	SAMN20501557	SRX11618033	SARS-CoV-2/Human/USA/CA-CDC-FG-047194/2021	Illumina NovaSeq 6000	PAIRED	RT-PCR	VIRAL RNA	Severe acute respiratory syndrome coronavirus 2	Homo sapiens	ILLUMINA	2021-07-21	United States	North America	44	5474.85	6607	0.968297	163714561
SRR15313337	PRJNA731152	AMPLICON	SAMN20501558	SRX11618032	SARS-CoV-2/Human/USA/CA-CDC-FG-047193/2021	Illumina NovaSeq 6000	PAIRED	RT-PCR	VIRAL RNA	Severe acute respiratory syndrome coronavirus 2	Homo sapiens	ILLUMINA	2021-07-22	United States	North America	127	145.275	107	0.528676	4344154
SRR15313338	PRJNA731152	AMPLICON	SAMN20501579	SRX11618031	SARS-CoV-2/Human/USA/CA-CDC-FG-047171/2021	Illumina NovaSeq 6000	PAIRED	RT-PCR	VIRAL RNA	Severe acute respiratory syndrome coronavirus 2	Homo sapiens	ILLUMINA	2021-07-22	United States	North America	51	5616.87	6953	0.966492	167961215
SRR15313339	PRJNA731152	AMPLICON	SAMN20501580	SRX11618030	SARS-CoV-2/Human/USA/CA-CDC-FG-047170/2021	Illumina NovaSeq 6000	PAIRED	RT-PCR	VIRAL RNA	Severe acute respiratory syndrome coronavirus 2	Homo sapiens	ILLUMINA	2021-07-21	United States	North America	51	5958.53	7959	0.957529	178177911
SRR15313340	PRJNA731152	AMPLICON	SAMN20501581	SRX11618029	SARS-CoV-2/Human/USA/CA-CDC-FG-047168/2021	Illumina NovaSeq 6000	PAIRED	RT-PCR	VIRAL RNA	Severe acute respiratory syndrome coronavirus 2	Homo sapiens	ILLUMINA	2021-07-22	United States	North America	52	5921.82	7926	0.960639	177080091
SRR15313342	PRJNA731152	AMPLICON	SAMN20501583	SRX11618027	SARS-CoV-2/Human/USA/CA-CDC-FG-047166/2021	Illumina NovaSeq 6000	PAIRED	RT-PCR	VIRAL RNA	Severe acute respiratory syndrome coronavirus 2	Homo sapiens	ILLUMINA	2021-07-21	United States	North America	53	6079.3	7986	0.953215	181789222
SRR15313343	PRJNA731152	AMPLICON	SAMN20501586	SRX11618026	SARS-CoV-2/Human/USA/CA-CDC-FG-047162/2021	Illumina NovaSeq 6000	PAIRED	RT-PCR	VIRAL RNA	Severe acute respiratory syndrome coronavirus 2	Homo sapiens	ILLUMINA	2021-07-22	United States	North America	54	5209.93	5407	0.982577	155792630
SRR15313346	PRJNA731152	AMPLICON	SAMN20501591	SRX11618023	SARS-CoV-2/Human/USA/CA-CDC-FG-047157/2021	Illumina NovaSeq 6000	PAIRED	RT-PCR	VIRAL RNA	Severe acute respiratory syndrome coronavirus 2	Homo sapiens	ILLUMINA	2021-07-22	United States	North America	24	3740.54	3118	0.652075	111853284
SRR15313347	PRJNA731152	AMPLICON	SAMN20501666	SRX11618022	SARS-CoV-2/Human/USA/CA-CDC-FG-047065/2021	Illumina NovaSeq 6000	PAIRED	RT-PCR	VIRAL RNA	Severe acute respiratory syndrome coronavirus 2	Homo sapiens	ILLUMINA	2021-07-21	United States	North America	50	6045.69	7984	0.959703	180784367
SRR15313348	PRJNA731152	AMPLICON	SAMN20501667	SRX11618021	SARS-CoV-2/Human/USA/CA-CDC-FG-047064/2021	Illumina NovaSeq 6000	PAIRED	RT-PCR	VIRAL RNA	Severe acute respiratory syndrome coronavirus 2	Homo sapiens	ILLUMINA	2021-07-22	United States	North America	49	5686.18	7352	0.964351	170033979
SRR15313350	PRJNA731152	AMPLICON	SAMN20501699	SRX11618019	SARS-CoV-2/Human/USA/CA-CDC-FG-047030/2021	Illumina NovaSeq 6000	PAIRED	RT-PCR	VIRAL RNA	Severe acute respiratory syndrome coronavirus 2	Homo sapiens	ILLUMINA	2021-07-21	United States	North America	51	2490.15	1891	0.975855	74463076
SRR15313351	PRJNA731152	AMPLICON	SAMN20501700	SRX11618018	SARS-CoV-2/Human/USA/CA-CDC-FG-047029/2021	Illumina NovaSeq 6000	PAIRED	RT-PCR	VIRAL RNA	Severe acute respiratory syndrome coronavirus 2	Homo sapiens	ILLUMINA	2021-07-21	United States	North America	56	6032.37	7992	0.954921	180385867
SRR15313352	PRJNA731152	AMPLICON	SAMN20501703	SRX11618017	SARS-CoV-2/Human/USA/CA-CDC-FG-047026/2021	Illumina NovaSeq 6000	PAIRED	RT-PCR	VIRAL RNA	Severe acute respiratory syndrome coronavirus 2	Homo sapiens	ILLUMINA	2021-07-21	United States	North America	46	6023.08	7988	0.952914	180108059
SRR15313353	PRJNA731152	AMPLICON	SAMN20501704	SRX11618016	SARS-CoV-2/Human/USA/CA-CDC-FG-047025/2021	Illumina NovaSeq 6000	PAIRED	RT-PCR	VIRAL RNA	Severe acute respiratory syndrome coronavirus 2	Homo sapiens	ILLUMINA	2021-07-21	United States	North America	54	5912.34	7940	0.956994	176796769
SRR15313355	PRJNA731152	AMPLICON	SAMN20501405	SRX11618014	SARS-CoV-2/Human/USA/TX-CDC-FG-047023/2021	Illumina NovaSeq 6000	PAIRED	RT-PCR	VIRAL RNA	Severe acute respiratory syndrome coronavirus 2	Homo sapiens	ILLUMINA	2021-07-21	United States	North America	50	6097.8	7998	0.943986	182342644
SRR15313356	PRJNA731152	AMPLICON	SAMN20501706	SRX11618013	SARS-CoV-2/Human/USA/CA-CDC-FG-047022/2021	Illumina NovaSeq 6000	PAIRED	RT-PCR	VIRAL RNA	Severe acute respiratory syndrome coronavirus 2	Homo sapiens	ILLUMINA	2021-07-22	United States	North America	60	1679.32	1268	0.965054	50216746
SRR15313357	PRJNA731152	AMPLICON	SAMN20501707	SRX11618012	SARS-CoV-2/Human/USA/CA-CDC-FG-047021/2021	Illumina NovaSeq 6000	PAIRED	RT-PCR	VIRAL RNA	Severe acute respiratory syndrome coronavirus 2	Homo sapiens	ILLUMINA	2021-07-22	United States	North America	53	5271.33	5716	0.978263	157628512
SRR15313358	PRJNA731152	AMPLICON	SAMN20501708	SRX11618011	SARS-CoV-2/Human/USA/CA-CDC-FG-047020/2021	Illumina NovaSeq 6000	PAIRED	RT-PCR	VIRAL RNA	Severe acute respiratory syndrome coronavirus 2	Homo sapiens	ILLUMINA	2021-07-21	United States	North America	51	5942.36	7937	0.959235	177694445
SRR15313361	PRJNA731152	AMPLICON	SAMN20501463	SRX11618008	SARS-CoV-2/Human/USA/CA-CDC-FG-047366/2021	Illumina NovaSeq 6000	PAIRED	RT-PCR	VIRAL RNA	Severe acute respiratory syndrome coronavirus 2	Homo sapiens	ILLUMINA	2021-07-22	United States	North America	48	6056.47	7981	0.946193	181106639
SRR15313362	PRJNA731152	AMPLICON	SAMN20501464	SRX11618007	SARS-CoV-2/Human/USA/CA-CDC-FG-047363/2021	Illumina NovaSeq 6000	PAIRED	RT-PCR	VIRAL RNA	Severe acute respiratory syndrome coronavirus 2	Homo sapiens	ILLUMINA	2021-07-22	United States	North America	54	5997	7954	0.953951	179328432
SRR15313363	PRJNA731152	AMPLICON	SAMN20501465	SRX11618006	SARS-CoV-2/Human/USA/CA-CDC-FG-047357/2021	Illumina NovaSeq 6000	PAIRED	RT-PCR	VIRAL RNA	Severe acute respiratory syndrome coronavirus 2	Homo sapiens	ILLUMINA	2021-07-22	United States	North America	47	5900.71	7900	0.951543	176448963
SRR15313364	PRJNA731152	AMPLICON	SAMN20501466	SRX11618005	SARS-CoV-2/Human/USA/CA-CDC-FG-047356/2021	Illumina NovaSeq 6000	PAIRED	RT-PCR	VIRAL RNA	Severe acute respiratory syndrome coronavirus 2	Homo sapiens	ILLUMINA	2021-07-22	United States	North America	34	4987.02	6599	0.81042	149126933
SRR15313365	PRJNA731152	AMPLICON	SAMN20501467	SRX11618004	SARS-CoV-2/Human/USA/CA-CDC-FG-047355/2021	Illumina NovaSeq 6000	PAIRED	RT-PCR	VIRAL RNA	Severe acute respiratory syndrome coronavirus 2	Homo sapiens	ILLUMINA	2021-07-22	United States	North America	50	5956.78	7944	0.954787	178125689
SRR15313366	PRJNA731152	AMPLICON	SAMN20501468	SRX11618003	SARS-CoV-2/Human/USA/CA-CDC-FG-047354/2021	Illumina NovaSeq 6000	PAIRED	RT-PCR	VIRAL RNA	Severe acute respiratory syndrome coronavirus 2	Homo sapiens	ILLUMINA	2021-07-22	United States	North America	40	5761.45	7986	0.89884	172284575
SRR15313369	PRJNA731152	AMPLICON	SAMN20501471	SRX11618000	SARS-CoV-2/Human/USA/CA-CDC-FG-047348/2021	Illumina NovaSeq 6000	PAIRED	RT-PCR	VIRAL RNA	Severe acute respiratory syndrome coronavirus 2	Homo sapiens	ILLUMINA	2021-07-22	United States	North America	51	6059.26	7990	0.949236	181190018
SRR15313372	PRJNA731152	AMPLICON	SAMN20501474	SRX11617997	SARS-CoV-2/Human/USA/CA-CDC-FG-047334/2021	Illumina NovaSeq 6000	PAIRED	RT-PCR	VIRAL RNA	Severe acute respiratory syndrome coronavirus 2	Homo sapiens	ILLUMINA	2021-07-22	United States	North America	52	5952.21	7952	0.950841	177988868
SRR15313373	PRJNA731152	AMPLICON	SAMN20501475	SRX11617996	SARS-CoV-2/Human/USA/CA-CDC-FG-047332/2021	Illumina NovaSeq 6000	PAIRED	RT-PCR	VIRAL RNA	Severe acute respiratory syndrome coronavirus 2	Homo sapiens	ILLUMINA	2021-07-22	United States	North America	47	5980.35	7974	0.958098	178830368
SRR15313374	PRJNA731152	AMPLICON	SAMN20501476	SRX11617995	SARS-CoV-2/Human/USA/CA-CDC-FG-047329/2021	Illumina NovaSeq 6000	PAIRED	RT-PCR	VIRAL RNA	Severe acute respiratory syndrome coronavirus 2	Homo sapiens	ILLUMINA	2021-07-22	United States	North America	40	5641.08	7833	0.923486	168685295
SRR15313375	PRJNA731152	AMPLICON	SAMN20501477	SRX11617994	SARS-CoV-2/Human/USA/CA-CDC-FG-047326/2021	Illumina NovaSeq 6000	PAIRED	RT-PCR	VIRAL RNA	Severe acute respiratory syndrome coronavirus 2	Homo sapiens	ILLUMINA	2021-07-22	United States	North America	52	5977.32	7952	0.957529	178739657
SRR15313377	PRJNA731152	AMPLICON	SAMN20501479	SRX11617992	SARS-CoV-2/Human/USA/CA-CDC-FG-047324/2021	Illumina NovaSeq 6000	PAIRED	RT-PCR	VIRAL RNA	Severe acute respiratory syndrome coronavirus 2	Homo sapiens	ILLUMINA	2021-07-22	United States	North America	48	5990.41	7983	0.954352	179131378
SRR15313378	PRJNA731152	AMPLICON	SAMN20501480	SRX11617991	SARS-CoV-2/Human/USA/CA-CDC-FG-047320/2021	Illumina NovaSeq 6000	PAIRED	RT-PCR	VIRAL RNA	Severe acute respiratory syndrome coronavirus 2	Homo sapiens	ILLUMINA	2021-07-22	United States	North America	41	5675.04	7828	0.90924	169700587
SRR15313379	PRJNA731152	AMPLICON	SAMN20501481	SRX11617990	SARS-CoV-2/Human/USA/CA-CDC-FG-047316/2021	Illumina NovaSeq 6000	PAIRED	RT-PCR	VIRAL RNA	Severe acute respiratory syndrome coronavirus 2	Homo sapiens	ILLUMINA	2021-07-22	United States	North America	47	5877.56	7884	0.958165	175756785
SRR15313381	PRJNA731152	AMPLICON	SAMN20501483	SRX11617988	SARS-CoV-2/Human/USA/CA-CDC-FG-047313/2021	Illumina NovaSeq 6000	PAIRED	RT-PCR	VIRAL RNA	Severe acute respiratory syndrome coronavirus 2	Homo sapiens	ILLUMINA	2021-07-22	United States	North America	56	6069.84	7991	0.951042	181506514
SRR15313382	PRJNA731152	AMPLICON	SAMN20501484	SRX11617987	SARS-CoV-2/Human/USA/CA-CDC-FG-047312/2021	Illumina NovaSeq 6000	PAIRED	RT-PCR	VIRAL RNA	Severe acute respiratory syndrome coronavirus 2	Homo sapiens	ILLUMINA	2021-07-22	United States	North America	47	6140.64	7995	0.95161	183623410
SRR15313383	PRJNA731152	AMPLICON	SAMN20501485	SRX11617986	SARS-CoV-2/Human/USA/CA-CDC-FG-047311/2021	Illumina NovaSeq 6000	PAIRED	RT-PCR	VIRAL RNA	Severe acute respiratory syndrome coronavirus 2	Homo sapiens	ILLUMINA	2021-07-22	United States	North America	52	6008.77	7990	0.951577	179680260
SRR15313384	PRJNA731152	AMPLICON	SAMN20501486	SRX11617985	SARS-CoV-2/Human/USA/CA-CDC-FG-047307/2021	Illumina NovaSeq 6000	PAIRED	RT-PCR	VIRAL RNA	Severe acute respiratory syndrome coronavirus 2	Homo sapiens	ILLUMINA	2021-07-21	United States	North America	51	6063.34	7997	0.947597	181312018
SRR15313385	PRJNA731152	AMPLICON	SAMN20501487	SRX11617984	SARS-CoV-2/Human/USA/CA-CDC-FG-047304/2021	Illumina NovaSeq 6000	PAIRED	RT-PCR	VIRAL RNA	Severe acute respiratory syndrome coronavirus 2	Homo sapiens	ILLUMINA	2021-07-22	United States	North America	52	6039.33	7999	0.94743	180594127
SRR15313386	PRJNA731152	AMPLICON	SAMN20501488	SRX11617983	SARS-CoV-2/Human/USA/CA-CDC-FG-047302/2021	Illumina NovaSeq 6000	PAIRED	RT-PCR	VIRAL RNA	Severe acute respiratory syndrome coronavirus 2	Homo sapiens	ILLUMINA	2021-07-22	United States	North America	48	5907.35	7978	0.934288	176647615
SRR15313389	PRJNA731152	AMPLICON	SAMN20501491	SRX11617980	SARS-CoV-2/Human/USA/CA-CDC-FG-047296/2021	Illumina NovaSeq 6000	PAIRED	RT-PCR	VIRAL RNA	Severe acute respiratory syndrome coronavirus 2	Homo sapiens	ILLUMINA	2021-07-22	United States	North America	54	6108.89	7992	0.955255	182674076
SRR15313390	PRJNA731152	AMPLICON	SAMN20501492	SRX11617979	SARS-CoV-2/Human/USA/CA-CDC-FG-047295/2021	Illumina NovaSeq 6000	PAIRED	RT-PCR	VIRAL RNA	Severe acute respiratory syndrome coronavirus 2	Homo sapiens	ILLUMINA	2021-07-22	United States	North America	33	4979.62	7081	0.815738	148905450
SRR15313393	PRJNA731152	AMPLICON	SAMN20501495	SRX11617976	SARS-CoV-2/Human/USA/CA-CDC-FG-047289/2021	Illumina NovaSeq 6000	PAIRED	RT-PCR	VIRAL RNA	Severe acute respiratory syndrome coronavirus 2	Homo sapiens	ILLUMINA	2021-07-22	United States	North America	39	5623.08	7783	0.904959	168147006
SRR15313394	PRJNA731152	AMPLICON	SAMN20501496	SRX11617975	SARS-CoV-2/Human/USA/CA-CDC-FG-047287/2021	Illumina NovaSeq 6000	PAIRED	RT-PCR	VIRAL RNA	Severe acute respiratory syndrome coronavirus 2	Homo sapiens	ILLUMINA	2021-07-22	United States	North America	50	5887.17	7922	0.95676	176043913
SRR15313395	PRJNA731152	AMPLICON	SAMN20501497	SRX11617974	SARS-CoV-2/Human/USA/CA-CDC-FG-047286/2021	Illumina NovaSeq 6000	PAIRED	RT-PCR	VIRAL RNA	Severe acute respiratory syndrome coronavirus 2	Homo sapiens	ILLUMINA	2021-07-22	United States	North America	47	5879.13	7905	0.956392	175803683
SRR15313396	PRJNA731152	AMPLICON	SAMN20501498	SRX11617973	SARS-CoV-2/Human/USA/CA-CDC-FG-047284/2021	Illumina NovaSeq 6000	PAIRED	RT-PCR	VIRAL RNA	Severe acute respiratory syndrome coronavirus 2	Homo sapiens	ILLUMINA	2021-07-22	United States	North America	45	5969.72	7988	0.930107	178512519
SRR15313397	PRJNA731152	AMPLICON	SAMN20501499	SRX11617972	SARS-CoV-2/Human/USA/CA-CDC-FG-047282/2021	Illumina NovaSeq 6000	PAIRED	RT-PCR	VIRAL RNA	Severe acute respiratory syndrome coronavirus 2	Homo sapiens	ILLUMINA	2021-07-22	United States	North America	50	6027.46	7985	0.955657	180239055
SRR15313398	PRJNA731152	AMPLICON	SAMN20501500	SRX11617971	SARS-CoV-2/Human/USA/CA-CDC-FG-047280/2021	Illumina NovaSeq 6000	PAIRED	RT-PCR	VIRAL RNA	Severe acute respiratory syndrome coronavirus 2	Homo sapiens	ILLUMINA	2021-07-22	United States	North America	29	4866.03	6561	0.788884	145508891
SRR15313399	PRJNA731152	AMPLICON	SAMN20501501	SRX11617970	SARS-CoV-2/Human/USA/CA-CDC-FG-047279/2021	Illumina NovaSeq 6000	PAIRED	RT-PCR	VIRAL RNA	Severe acute respiratory syndrome coronavirus 2	Homo sapiens	ILLUMINA	2021-07-22	United States	North America	54	5784.61	7681	0.957596	172977136
SRR15313400	PRJNA731152	AMPLICON	SAMN20501502	SRX11617969	SARS-CoV-2/Human/USA/CA-CDC-FG-047274/2021	Illumina NovaSeq 6000	PAIRED	RT-PCR	VIRAL RNA	Severe acute respiratory syndrome coronavirus 2	Homo sapiens	ILLUMINA	2021-07-22	United States	North America	50	5957.28	7973	0.958733	178140452
SRR15313405	PRJNA731152	AMPLICON	SAMN20501856	SRX11617964	SARS-CoV-2/Human/USA/CA-CDC-FG-046796/2021	Illumina NovaSeq 6000	PAIRED	RT-PCR	VIRAL RNA	Severe acute respiratory syndrome coronavirus 2	Homo sapiens	ILLUMINA	2021-07-21	United States	North America	101	222.173	153	0.627797	6643651
SRR15313406	PRJNA731152	AMPLICON	SAMN20501855	SRX11617963	SARS-CoV-2/Human/USA/CA-CDC-FG-046797/2021	Illumina NovaSeq 6000	PAIRED	RT-PCR	VIRAL RNA	Severe acute respiratory syndrome coronavirus 2	Homo sapiens	ILLUMINA	2021-07-20	United States	North America	51	3550.93	3031	0.983246	106183405
SRR15313407	PRJNA731152	AMPLICON	SAMN20501854	SRX11617962	SARS-CoV-2/Human/USA/CA-CDC-FG-046798/2021	Illumina NovaSeq 6000	PAIRED	RT-PCR	VIRAL RNA	Severe acute respiratory syndrome coronavirus 2	Homo sapiens	ILLUMINA	2021-07-21	United States	North America	78	610.906	419	0.874059	18267933
SRR15313408	PRJNA731152	AMPLICON	SAMN20501834	SRX11617961	SARS-CoV-2/Human/USA/CA-CDC-FG-046834/2021	Illumina NovaSeq 6000	PAIRED	RT-PCR	VIRAL RNA	Severe acute respiratory syndrome coronavirus 2	Homo sapiens	ILLUMINA	2021-07-21	United States	North America	134	220.44	154	0.669933	6591814
SRR15313409	PRJNA731152	AMPLICON	SAMN20501833	SRX11617960	SARS-CoV-2/Human/USA/CA-CDC-FG-046835/2021	Illumina NovaSeq 6000	PAIRED	RT-PCR	VIRAL RNA	Severe acute respiratory syndrome coronavirus 2	Homo sapiens	ILLUMINA	2021-07-21	United States	North America	96	936.554	671	0.912751	28005786
SRR15313410	PRJNA731152	AMPLICON	SAMN20501830	SRX11617959	SARS-CoV-2/Human/USA/CA-CDC-FG-046840/2021	Illumina NovaSeq 6000	PAIRED	RT-PCR	VIRAL RNA	Severe acute respiratory syndrome coronavirus 2	Homo sapiens	ILLUMINA	2021-07-21	United States	North America	103	429.556	297	0.808615	12845023
SRR15313411	PRJNA731152	AMPLICON	SAMN20501829	SRX11617958	SARS-CoV-2/Human/USA/CA-CDC-FG-046841/2021	Illumina NovaSeq 6000	PAIRED	RT-PCR	VIRAL RNA	Severe acute respiratory syndrome coronavirus 2	Homo sapiens	ILLUMINA	2021-07-21	United States	North America	66	835.736	597	0.925593	24991001
SRR15313412	PRJNA731152	AMPLICON	SAMN20501828	SRX11617957	SARS-CoV-2/Human/USA/CA-CDC-FG-046842/2021	Illumina NovaSeq 6000	PAIRED	RT-PCR	VIRAL RNA	Severe acute respiratory syndrome coronavirus 2	Homo sapiens	ILLUMINA	2021-07-21	United States	North America	120	189.663	121	0.556499	5671502
SRR15313413	PRJNA731152	AMPLICON	SAMN20501827	SRX11617956	SARS-CoV-2/Human/USA/CA-CDC-FG-046843/2021	Illumina NovaSeq 6000	PAIRED	RT-PCR	VIRAL RNA	Severe acute respiratory syndrome coronavirus 2	Homo sapiens	ILLUMINA	2021-07-21	United States	North America	84	447.282	316	0.839347	13375086
SRR15313416	PRJNA731152	AMPLICON	SAMN20501824	SRX11617953	SARS-CoV-2/Human/USA/CA-CDC-FG-046849/2021	Illumina NovaSeq 6000	PAIRED	RT-PCR	VIRAL RNA	Severe acute respiratory syndrome coronavirus 2	Homo sapiens	ILLUMINA	2021-07-21	United States	North America	48	5243.54	5958	0.983146	156797708
SRR15313417	PRJNA731152	AMPLICON	SAMN20501823	SRX11617952	SARS-CoV-2/Human/USA/CA-CDC-FG-046853/2021	Illumina NovaSeq 6000	PAIRED	RT-PCR	VIRAL RNA	Severe acute respiratory syndrome coronavirus 2	Homo sapiens	ILLUMINA	2021-07-21	United States	North America	108	747.019	454	0.868709	22338095
SRR15313419	PRJNA731152	AMPLICON	SAMN20501428	SRX11617950	SARS-CoV-2/Human/USA/TX-CDC-FG-046856/2021	Illumina NovaSeq 6000	PAIRED	RT-PCR	VIRAL RNA	Severe acute respiratory syndrome coronavirus 2	Homo sapiens	ILLUMINA	2021-07-21	United States	North America	46	5777.25	7720	0.959569	172757190
SRR15313420	PRJNA731152	AMPLICON	SAMN20501821	SRX11617949	SARS-CoV-2/Human/USA/CA-CDC-FG-046857/2021	Illumina NovaSeq 6000	PAIRED	RT-PCR	VIRAL RNA	Severe acute respiratory syndrome coronavirus 2	Homo sapiens	ILLUMINA	2021-07-21	United States	North America	53	3391.92	2869	0.980571	101428603
SRR15313421	PRJNA731152	AMPLICON	SAMN20501820	SRX11617948	SARS-CoV-2/Human/USA/CA-CDC-FG-046858/2021	Illumina NovaSeq 6000	PAIRED	RT-PCR	VIRAL RNA	Severe acute respiratory syndrome coronavirus 2	Homo sapiens	ILLUMINA	2021-07-21	United States	North America	58	2857.28	2364	0.980403	85441202
SRR15313422	PRJNA731152	AMPLICON	SAMN20501819	SRX11617947	SARS-CoV-2/Human/USA/CA-CDC-FG-046860/2021	Illumina NovaSeq 6000	PAIRED	RT-PCR	VIRAL RNA	Severe acute respiratory syndrome coronavirus 2	Homo sapiens	ILLUMINA	2021-07-21	United States	North America	151	165.232	115	0.556366	4940943
SRR15313423	PRJNA731152	AMPLICON	SAMN20501427	SRX11617946	SARS-CoV-2/Human/USA/TX-CDC-FG-046861/2021	Illumina NovaSeq 6000	PAIRED	RT-PCR	VIRAL RNA	Severe acute respiratory syndrome coronavirus 2	Homo sapiens	ILLUMINA	2021-07-21	United States	North America	54	5527.54	6220	0.971742	165290035
SRR15313424	PRJNA731152	AMPLICON	SAMN20501818	SRX11617945	SARS-CoV-2/Human/USA/CA-CDC-FG-046863/2021	Illumina NovaSeq 6000	PAIRED	RT-PCR	VIRAL RNA	Severe acute respiratory syndrome coronavirus 2	Homo sapiens	ILLUMINA	2021-07-21	United States	North America	53	4421.19	4310	0.985252	132206923
SRR15313426	PRJNA731152	AMPLICON	SAMN20501516	SRX11617943	SARS-CoV-2/Human/USA/CA-CDC-FG-047252/2021	Illumina NovaSeq 6000	PAIRED	RT-PCR	VIRAL RNA	Severe acute respiratory syndrome coronavirus 2	Homo sapiens	ILLUMINA	2021-07-21	United States	North America	51	6140.83	7997	0.946828	183629301
SRR15313427	PRJNA731152	AMPLICON	SAMN20501517	SRX11617942	SARS-CoV-2/Human/USA/CA-CDC-FG-047249/2021	Illumina NovaSeq 6000	PAIRED	RT-PCR	VIRAL RNA	Severe acute respiratory syndrome coronavirus 2	Homo sapiens	ILLUMINA	2021-07-21	United States	North America	53	5508.45	6382	0.970304	164719103
SRR15313428	PRJNA731152	AMPLICON	SAMN20501518	SRX11617941	SARS-CoV-2/Human/USA/CA-CDC-FG-047247/2021	Illumina NovaSeq 6000	PAIRED	RT-PCR	VIRAL RNA	Severe acute respiratory syndrome coronavirus 2	Homo sapiens	ILLUMINA	2021-07-22	United States	North America	32	4747.86	5792	0.782463	141975126
SRR15313429	PRJNA731152	AMPLICON	SAMN20501519	SRX11617940	SARS-CoV-2/Human/USA/CA-CDC-FG-047245/2021	Illumina NovaSeq 6000	PAIRED	RT-PCR	VIRAL RNA	Severe acute respiratory syndrome coronavirus 2	Homo sapiens	ILLUMINA	2021-07-21	United States	North America	44	6086.43	7991	0.949604	182002423
SRR15313430	PRJNA731152	AMPLICON	SAMN20501520	SRX11617939	SARS-CoV-2/Human/USA/CA-CDC-FG-047243/2021	Illumina NovaSeq 6000	PAIRED	RT-PCR	VIRAL RNA	Severe acute respiratory syndrome coronavirus 2	Homo sapiens	ILLUMINA	2021-07-21	United States	North America	48	6060.77	7993	0.957128	181235069
SRR15313431	PRJNA731152	AMPLICON	SAMN20501521	SRX11617938	SARS-CoV-2/Human/USA/CA-CDC-FG-047242/2021	Illumina NovaSeq 6000	PAIRED	RT-PCR	VIRAL RNA	Severe acute respiratory syndrome coronavirus 2	Homo sapiens	ILLUMINA	2021-07-22	United States	North America	49	5174.76	5453	0.981674	154740997
SRR15313432	PRJNA731152	AMPLICON	SAMN20501522	SRX11617937	SARS-CoV-2/Human/USA/CA-CDC-FG-047241/2021	Illumina NovaSeq 6000	PAIRED	RT-PCR	VIRAL RNA	Severe acute respiratory syndrome coronavirus 2	Homo sapiens	ILLUMINA	2021-07-22	United States	North America	44	5787.35	7912	0.923787	173059112
SRR15313433	PRJNA731152	AMPLICON	SAMN20501523	SRX11617936	SARS-CoV-2/Human/USA/CA-CDC-FG-047237/2021	Illumina NovaSeq 6000	PAIRED	RT-PCR	VIRAL RNA	Severe acute respiratory syndrome coronavirus 2	Homo sapiens	ILLUMINA	2021-07-22	United States	North America	47	5677.03	7542	0.961241	169760135
SRR15313435	PRJNA731152	AMPLICON	SAMN20501525	SRX11617934	SARS-CoV-2/Human/USA/CA-CDC-FG-047234/2021	Illumina NovaSeq 6000	PAIRED	RT-PCR	VIRAL RNA	Severe acute respiratory syndrome coronavirus 2	Homo sapiens	ILLUMINA	2021-07-22	United States	North America	52	5918.15	7925	0.958499	176970532
SRR15313436	PRJNA731152	AMPLICON	SAMN20501526	SRX11617933	SARS-CoV-2/Human/USA/CA-CDC-FG-047233/2021	Illumina NovaSeq 6000	PAIRED	RT-PCR	VIRAL RNA	Severe acute respiratory syndrome coronavirus 2	Homo sapiens	ILLUMINA	2021-07-22	United States	North America	52	4108.82	3875	0.986356	122865897
SRR15313437	PRJNA731152	AMPLICON	SAMN20501527	SRX11617932	SARS-CoV-2/Human/USA/CA-CDC-FG-047232/2021	Illumina NovaSeq 6000	PAIRED	RT-PCR	VIRAL RNA	Severe acute respiratory syndrome coronavirus 2	Homo sapiens	ILLUMINA	2021-07-22	United States	North America	22	3975.93	4152	0.687222	118892297
SRR15313438	PRJNA731152	AMPLICON	SAMN20501528	SRX11617931	SARS-CoV-2/Human/USA/CA-CDC-FG-047230/2021	Illumina NovaSeq 6000	PAIRED	RT-PCR	VIRAL RNA	Severe acute respiratory syndrome coronavirus 2	Homo sapiens	ILLUMINA	2021-07-22	United States	North America	53	6023.75	7972	0.96191	180128182
SRR15313440	PRJNA731152	AMPLICON	SAMN20501530	SRX11617929	SARS-CoV-2/Human/USA/CA-CDC-FG-047227/2021	Illumina NovaSeq 6000	PAIRED	RT-PCR	VIRAL RNA	Severe acute respiratory syndrome coronavirus 2	Homo sapiens	ILLUMINA	2021-07-22	United States	North America	55	5571.83	6743	0.967461	166614560
SRR15313441	PRJNA731152	AMPLICON	SAMN20501531	SRX11617928	SARS-CoV-2/Human/USA/CA-CDC-FG-047226/2021	Illumina NovaSeq 6000	PAIRED	RT-PCR	VIRAL RNA	Severe acute respiratory syndrome coronavirus 2	Homo sapiens	ILLUMINA	2021-07-22	United States	North America	55	3135.67	2538	0.935525	93765890
SRR15313442	PRJNA731152	AMPLICON	SAMN20501532	SRX11617927	SARS-CoV-2/Human/USA/CA-CDC-FG-047225/2021	Illumina NovaSeq 6000	PAIRED	RT-PCR	VIRAL RNA	Severe acute respiratory syndrome coronavirus 2	Homo sapiens	ILLUMINA	2021-07-22	United States	North America	52	4929.17	4976	0.982309	147396939
SRR15313443	PRJNA731152	AMPLICON	SAMN20501533	SRX11617926	SARS-CoV-2/Human/USA/CA-CDC-FG-047224/2021	Illumina NovaSeq 6000	PAIRED	RT-PCR	VIRAL RNA	Severe acute respiratory syndrome coronavirus 2	Homo sapiens	ILLUMINA	2021-07-22	United States	North America	54	5589.63	7154	0.964385	167146835
SRR15313444	PRJNA731152	AMPLICON	SAMN20501534	SRX11617925	SARS-CoV-2/Human/USA/CA-CDC-FG-047222/2021	Illumina NovaSeq 6000	PAIRED	RT-PCR	VIRAL RNA	Severe acute respiratory syndrome coronavirus 2	Homo sapiens	ILLUMINA	2021-07-22	United States	North America	47	5992.76	7967	0.954453	179201461
SRR15313445	PRJNA731152	AMPLICON	SAMN20501535	SRX11617924	SARS-CoV-2/Human/USA/CA-CDC-FG-047221/2021	Illumina NovaSeq 6000	PAIRED	RT-PCR	VIRAL RNA	Severe acute respiratory syndrome coronavirus 2	Homo sapiens	ILLUMINA	2021-07-22	United States	North America	34	5230.53	7559	0.826539	156408475
SRR15313448	PRJNA731152	AMPLICON	SAMN20501541	SRX11617921	SARS-CoV-2/Human/USA/CA-CDC-FG-047213/2021	Illumina NovaSeq 6000	PAIRED	RT-PCR	VIRAL RNA	Severe acute respiratory syndrome coronavirus 2	Homo sapiens	ILLUMINA	2021-07-22	United States	North America	33	4917.95	6713	0.814601	147061567
SRR15313449	PRJNA731152	AMPLICON	SAMN20501542	SRX11617920	SARS-CoV-2/Human/USA/CA-CDC-FG-047212/2021	Illumina NovaSeq 6000	PAIRED	RT-PCR	VIRAL RNA	Severe acute respiratory syndrome coronavirus 2	Homo sapiens	ILLUMINA	2021-07-22	United States	North America	56	3585.25	3083	0.986724	107209598
SRR15313450	PRJNA731152	AMPLICON	SAMN20501543	SRX11617919	SARS-CoV-2/Human/USA/CA-CDC-FG-047211/2021	Illumina NovaSeq 6000	PAIRED	RT-PCR	VIRAL RNA	Severe acute respiratory syndrome coronavirus 2	Homo sapiens	ILLUMINA	2021-07-22	United States	North America	51	1005.7	746	0.928736	30073364
SRR15313451	PRJNA731152	AMPLICON	SAMN20501544	SRX11617918	SARS-CoV-2/Human/USA/CA-CDC-FG-047209/2021	Illumina NovaSeq 6000	PAIRED	RT-PCR	VIRAL RNA	Severe acute respiratory syndrome coronavirus 2	Homo sapiens	ILLUMINA	2021-07-21	United States	North America	50	5993.7	7987	0.951276	179229544
SRR15313454	PRJNA731152	AMPLICON	SAMN20501547	SRX11617915	SARS-CoV-2/Human/USA/CA-CDC-FG-047206/2021	Illumina NovaSeq 6000	PAIRED	RT-PCR	VIRAL RNA	Severe acute respiratory syndrome coronavirus 2	Homo sapiens	ILLUMINA	2021-07-22	United States	North America	62	622.384	448	0.893924	18611135
SRR15313456	PRJNA731152	AMPLICON	SAMN20501549	SRX11617913	SARS-CoV-2/Human/USA/CA-CDC-FG-047204/2021	Illumina NovaSeq 6000	PAIRED	RT-PCR	VIRAL RNA	Severe acute respiratory syndrome coronavirus 2	Homo sapiens	ILLUMINA	2021-07-22	United States	North America	53	5444.2	6097	0.977695	162797836
SRR15313457	PRJNA731152	AMPLICON	SAMN20501406	SRX11617912	SARS-CoV-2/Human/USA/TX-CDC-FG-047017/2021	Illumina NovaSeq 6000	PAIRED	RT-PCR	VIRAL RNA	Severe acute respiratory syndrome coronavirus 2	Homo sapiens	ILLUMINA	2021-07-21	United States	North America	42	6060.52	7990	0.951777	181227866
SRR15313458	PRJNA731152	AMPLICON	SAMN20501711	SRX11617911	SARS-CoV-2/Human/USA/CA-CDC-FG-047016/2021	Illumina NovaSeq 6000	PAIRED	RT-PCR	VIRAL RNA	Severe acute respiratory syndrome coronavirus 2	Homo sapiens	ILLUMINA	2021-07-21	United States	North America	58	614.105	424	0.883222	18363593
SRR15313461	PRJNA731152	AMPLICON	SAMN20501714	SRX11617908	SARS-CoV-2/Human/USA/CA-CDC-FG-047013/2021	Illumina NovaSeq 6000	PAIRED	RT-PCR	VIRAL RNA	Severe acute respiratory syndrome coronavirus 2	Homo sapiens	ILLUMINA	2021-07-21	United States	North America	44	5691.12	7505	0.962546	170181519
SRR15313462	PRJNA731152	AMPLICON	SAMN20501715	SRX11617907	SARS-CoV-2/Human/USA/CA-CDC-FG-047012/2021	Illumina NovaSeq 6000	PAIRED	RT-PCR	VIRAL RNA	Severe acute respiratory syndrome coronavirus 2	Homo sapiens	ILLUMINA	2021-07-21	United States	North America	49	5881.1	7914	0.9587	175862512
SRR15313463	PRJNA731152	AMPLICON	SAMN20501412	SRX11617906	SARS-CoV-2/Human/USA/TX-CDC-FG-046979/2021	Illumina NovaSeq 6000	PAIRED	RT-PCR	VIRAL RNA	Severe acute respiratory syndrome coronavirus 2	Homo sapiens	ILLUMINA	2021-07-21	United States	North America	50	6038.25	7989	0.956894	180561735
SRR15313464	PRJNA731152	AMPLICON	SAMN20501739	SRX11617905	SARS-CoV-2/Human/USA/CA-CDC-FG-046978/2021	Illumina NovaSeq 6000	PAIRED	RT-PCR	VIRAL RNA	Severe acute respiratory syndrome coronavirus 2	Homo sapiens	ILLUMINA	2021-07-20	United States	North America	50	4608.23	4459	0.985085	137799928
SRR15313465	PRJNA731152	AMPLICON	SAMN20501413	SRX11617904	SARS-CoV-2/Human/USA/TX-CDC-FG-046974/2021	Illumina NovaSeq 6000	PAIRED	RT-PCR	VIRAL RNA	Severe acute respiratory syndrome coronavirus 2	Homo sapiens	ILLUMINA	2021-07-21	United States	North America	49	5892.8	7973	0.934823	176212511
SRR15313467	PRJNA731152	AMPLICON	SAMN20501747	SRX11617902	SARS-CoV-2/Human/USA/CA-CDC-FG-046969/2021	Illumina NovaSeq 6000	PAIRED	RT-PCR	VIRAL RNA	Severe acute respiratory syndrome coronavirus 2	Homo sapiens	ILLUMINA	2021-07-21	United States	North America	48	5990.54	7962	0.961509	179135235
SRR15313468	PRJNA731152	AMPLICON	SAMN20501748	SRX11617901	SARS-CoV-2/Human/USA/CA-CDC-FG-046968/2021	Illumina NovaSeq 6000	PAIRED	RT-PCR	VIRAL RNA	Severe acute respiratory syndrome coronavirus 2	Homo sapiens	ILLUMINA	2021-07-21	United States	North America	73	1050.26	632	0.897067	31405970
SRR15313469	PRJNA731152	AMPLICON	SAMN20501751	SRX11617900	SARS-CoV-2/Human/USA/CA-CDC-FG-046964/2021	Illumina NovaSeq 6000	PAIRED	RT-PCR	VIRAL RNA	Severe acute respiratory syndrome coronavirus 2	Homo sapiens	ILLUMINA	2021-07-22	United States	North America	49	1944.87	1517	0.97619	58157339
SRR15313470	PRJNA731152	AMPLICON	SAMN20501752	SRX11617899	SARS-CoV-2/Human/USA/CA-CDC-FG-046963/2021	Illumina NovaSeq 6000	PAIRED	RT-PCR	VIRAL RNA	Severe acute respiratory syndrome coronavirus 2	Homo sapiens	ILLUMINA	2021-07-21	United States	North America	46	5953.62	7950	0.962646	178031026
SRR15313473	PRJNA731152	AMPLICON	SAMN20501777	SRX11617896	SARS-CoV-2/Human/USA/CA-CDC-FG-046930/2021	Illumina NovaSeq 6000	PAIRED	RT-PCR	VIRAL RNA	Severe acute respiratory syndrome coronavirus 2	Homo sapiens	ILLUMINA	2021-07-21	United States	North America	48	5008.32	5978	0.969	149763707
SRR15313474	PRJNA731152	AMPLICON	SAMN20501778	SRX11617895	SARS-CoV-2/Human/USA/CA-CDC-FG-046929/2021	Illumina NovaSeq 6000	PAIRED	RT-PCR	VIRAL RNA	Severe acute respiratory syndrome coronavirus 2	Homo sapiens	ILLUMINA	2021-07-21	United States	North America	50	2735.01	2155	0.964117	81784969
SRR15313475	PRJNA731152	AMPLICON	SAMN20501417	SRX11617894	SARS-CoV-2/Human/USA/TX-CDC-FG-046925/2021	Illumina NovaSeq 6000	PAIRED	RT-PCR	VIRAL RNA	Severe acute respiratory syndrome coronavirus 2	Homo sapiens	ILLUMINA	2021-07-21	United States	North America	47	5876.7	7935	0.958098	175730964
SRR15313476	PRJNA731152	AMPLICON	SAMN20501418	SRX11617893	SARS-CoV-2/Human/USA/TX-CDC-FG-046924/2021	Illumina NovaSeq 6000	PAIRED	RT-PCR	VIRAL RNA	Severe acute respiratory syndrome coronavirus 2	Homo sapiens	ILLUMINA	2021-07-21	United States	North America	50	5818.55	7890	0.940374	173992183
SRR15313477	PRJNA731152	AMPLICON	SAMN20501419	SRX11617892	SARS-CoV-2/Human/USA/TX-CDC-FG-046919/2021	Illumina NovaSeq 6000	PAIRED	RT-PCR	VIRAL RNA	Severe acute respiratory syndrome coronavirus 2	Homo sapiens	ILLUMINA	2021-07-21	United States	North America	57	5913.8	7936	0.959001	176840391
SRR15313478	PRJNA731152	AMPLICON	SAMN20501785	SRX11617891	SARS-CoV-2/Human/USA/CA-CDC-FG-046918/2021	Illumina NovaSeq 6000	PAIRED	RT-PCR	VIRAL RNA	Severe acute respiratory syndrome coronavirus 2	Homo sapiens	ILLUMINA	2021-07-21	United States	North America	32	5246.22	7218	0.859546	156877736
SRR15313479	PRJNA731152	AMPLICON	SAMN20501831	SRX11617890	SARS-CoV-2/Human/USA/CA-CDC-FG-046839/2021	Illumina NovaSeq 6000	PAIRED	RT-PCR	VIRAL RNA	Severe acute respiratory syndrome coronavirus 2	Homo sapiens	ILLUMINA	2021-07-20	United States	North America	40	2876.11	2362	0.97017	86004415
SRR15313480	PRJNA731152	AMPLICON	SAMN20501832	SRX11617889	SARS-CoV-2/Human/USA/CA-CDC-FG-046838/2021	Illumina NovaSeq 6000	PAIRED	RT-PCR	VIRAL RNA	Severe acute respiratory syndrome coronavirus 2	Homo sapiens	ILLUMINA	2021-07-21	United States	North America	64	1686.37	1240	0.965254	50427629
SRR15313481	PRJNA731152	AMPLICON	SAMN20501445	SRX11617888	SARS-CoV-2/Human/USA/CO-CDC-FG-046837/2021	Illumina NovaSeq 6000	PAIRED	RT-PCR	VIRAL RNA	Severe acute respiratory syndrome coronavirus 2	Homo sapiens	ILLUMINA	2021-07-20	United States	North America	49	5395.71	6199	0.976257	161347874
SRR15313482	PRJNA731152	AMPLICON	SAMN20501835	SRX11617887	SARS-CoV-2/Human/USA/CA-CDC-FG-046833/2021	Illumina NovaSeq 6000	PAIRED	RT-PCR	VIRAL RNA	Severe acute respiratory syndrome coronavirus 2	Homo sapiens	ILLUMINA	2021-07-21	United States	North America	92	653.092	447	0.881517	19529408
SRR15313483	PRJNA731152	AMPLICON	SAMN20501836	SRX11617886	SARS-CoV-2/Human/USA/CA-CDC-FG-046832/2021	Illumina NovaSeq 6000	PAIRED	RT-PCR	VIRAL RNA	Severe acute respiratory syndrome coronavirus 2	Homo sapiens	ILLUMINA	2021-07-21	United States	North America	59	519.411	336	0.846704	15531946
SRR15313484	PRJNA731152	AMPLICON	SAMN20501837	SRX11617885	SARS-CoV-2/Human/USA/CA-CDC-FG-046831/2021	Illumina NovaSeq 6000	PAIRED	RT-PCR	VIRAL RNA	Severe acute respiratory syndrome coronavirus 2	Homo sapiens	ILLUMINA	2021-07-21	United States	North America	59	902.383	634	0.934823	26983953
SRR15313486	PRJNA731152	AMPLICON	SAMN20501839	SRX11617883	SARS-CoV-2/Human/USA/CA-CDC-FG-046829/2021	Illumina NovaSeq 6000	PAIRED	RT-PCR	VIRAL RNA	Severe acute respiratory syndrome coronavirus 2	Homo sapiens	ILLUMINA	2021-07-21	United States	North America	97	619.186	414	0.857339	18515521
SRR15313487	PRJNA731152	AMPLICON	SAMN20501840	SRX11617882	SARS-CoV-2/Human/USA/CA-CDC-FG-046827/2021	Illumina NovaSeq 6000	PAIRED	RT-PCR	VIRAL RNA	Severe acute respiratory syndrome coronavirus 2	Homo sapiens	ILLUMINA	2021-07-21	United States	North America	51	1841.4	1397	0.96482	55063504
SRR15313488	PRJNA731152	AMPLICON	SAMN20501446	SRX11617881	SARS-CoV-2/Human/USA/CO-CDC-FG-046825/2021	Illumina NovaSeq 6000	PAIRED	RT-PCR	VIRAL RNA	Severe acute respiratory syndrome coronavirus 2	Homo sapiens	ILLUMINA	2021-07-20	United States	North America	17	2213.9	0	0.448517	66202212
SRR15313489	PRJNA731152	AMPLICON	SAMN20501760	SRX11617880	SARS-CoV-2/Human/USA/CA-CDC-FG-046954/2021	Illumina NovaSeq 6000	PAIRED	RT-PCR	VIRAL RNA	Severe acute respiratory syndrome coronavirus 2	Homo sapiens	ILLUMINA	2021-07-21	United States	North America	44	5971.67	7967	0.95666	178570780
SRR15313490	PRJNA731152	AMPLICON	SAMN20501759	SRX11617879	SARS-CoV-2/Human/USA/CA-CDC-FG-046955/2021	Illumina NovaSeq 6000	PAIRED	RT-PCR	VIRAL RNA	Severe acute respiratory syndrome coronavirus 2	Homo sapiens	ILLUMINA	2021-07-21	United States	North America	122	134.937	96	0.487075	4035023
SRR15313491	PRJNA731152	AMPLICON	SAMN20501758	SRX11617878	SARS-CoV-2/Human/USA/CA-CDC-FG-046956/2021	Illumina NovaSeq 6000	PAIRED	RT-PCR	VIRAL RNA	Severe acute respiratory syndrome coronavirus 2	Homo sapiens	ILLUMINA	2021-07-21	United States	North America	53	5763.78	7755	0.951109	172354246
SRR15313492	PRJNA731152	AMPLICON	SAMN20501757	SRX11617877	SARS-CoV-2/Human/USA/CA-CDC-FG-046957/2021	Illumina NovaSeq 6000	PAIRED	RT-PCR	VIRAL RNA	Severe acute respiratory syndrome coronavirus 2	Homo sapiens	ILLUMINA	2021-07-21	United States	North America	48	5872.34	7902	0.957195	175600452
SRR15313493	PRJNA731152	AMPLICON	SAMN20501756	SRX11617876	SARS-CoV-2/Human/USA/CA-CDC-FG-046958/2021	Illumina NovaSeq 6000	PAIRED	RT-PCR	VIRAL RNA	Severe acute respiratory syndrome coronavirus 2	Homo sapiens	ILLUMINA	2021-07-20	United States	North America	54	1995.98	1544	0.967261	59685766
SRR15313494	PRJNA731152	AMPLICON	SAMN20501755	SRX11617875	SARS-CoV-2/Human/USA/CA-CDC-FG-046959/2021	Illumina NovaSeq 6000	PAIRED	RT-PCR	VIRAL RNA	Severe acute respiratory syndrome coronavirus 2	Homo sapiens	ILLUMINA	2021-07-21	United States	North America	50	3629.49	3218	0.989834	108532763
SRR15313495	PRJNA731152	AMPLICON	SAMN20501754	SRX11617874	SARS-CoV-2/Human/USA/CA-CDC-FG-046960/2021	Illumina NovaSeq 6000	PAIRED	RT-PCR	VIRAL RNA	Severe acute respiratory syndrome coronavirus 2	Homo sapiens	ILLUMINA	2021-07-21	United States	North America	26	3596.36	2903	0.637227	107541836
SRR15313496	PRJNA731152	AMPLICON	SAMN20501753	SRX11617873	SARS-CoV-2/Human/USA/CA-CDC-FG-046962/2021	Illumina NovaSeq 6000	PAIRED	RT-PCR	VIRAL RNA	Severe acute respiratory syndrome coronavirus 2	Homo sapiens	ILLUMINA	2021-07-21	United States	North America	49	5536.12	6655	0.970003	165546625
SRR15313497	PRJNA731152	AMPLICON	SAMN20501750	SRX11617872	SARS-CoV-2/Human/USA/CA-CDC-FG-046965/2021	Illumina NovaSeq 6000	PAIRED	RT-PCR	VIRAL RNA	Severe acute respiratory syndrome coronavirus 2	Homo sapiens	ILLUMINA	2021-07-21	United States	North America	145	185.592	124	0.573354	5549750
SRR15313498	PRJNA731152	AMPLICON	SAMN20501749	SRX11617871	SARS-CoV-2/Human/USA/CA-CDC-FG-046966/2021	Illumina NovaSeq 6000	PAIRED	RT-PCR	VIRAL RNA	Severe acute respiratory syndrome coronavirus 2	Homo sapiens	ILLUMINA	2021-07-21	United States	North America	45	3243.37	2902	0.99067	96986504
SRR15313500	PRJNA731152	AMPLICON	SAMN20501746	SRX11617869	SARS-CoV-2/Human/USA/CA-CDC-FG-046970/2021	Illumina NovaSeq 6000	PAIRED	RT-PCR	VIRAL RNA	Severe acute respiratory syndrome coronavirus 2	Homo sapiens	ILLUMINA	2021-07-21	United States	North America	47	5757.26	7753	0.956024	172159388
SRR15313501	PRJNA731152	AMPLICON	SAMN20501745	SRX11617868	SARS-CoV-2/Human/USA/CA-CDC-FG-046971/2021	Illumina NovaSeq 6000	PAIRED	RT-PCR	VIRAL RNA	Severe acute respiratory syndrome coronavirus 2	Homo sapiens	ILLUMINA	2021-07-21	United States	North America	50	3417.92	2973	0.9898	102206029
SRR15313502	PRJNA731152	AMPLICON	SAMN20501744	SRX11617867	SARS-CoV-2/Human/USA/CA-CDC-FG-046972/2021	Illumina NovaSeq 6000	PAIRED	RT-PCR	VIRAL RNA	Severe acute respiratory syndrome coronavirus 2	Homo sapiens	ILLUMINA	2021-07-21	United States	North America	57	6055.97	7993	0.949838	181091582
SRR15313503	PRJNA731152	AMPLICON	SAMN20501742	SRX11617866	SARS-CoV-2/Human/USA/CA-CDC-FG-046975/2021	Illumina NovaSeq 6000	PAIRED	RT-PCR	VIRAL RNA	Severe acute respiratory syndrome coronavirus 2	Homo sapiens	ILLUMINA	2021-07-21	United States	North America	51	2972.21	2505	0.96813	88878098
SRR15313504	PRJNA731152	AMPLICON	SAMN20501741	SRX11617865	SARS-CoV-2/Human/USA/CA-CDC-FG-046976/2021	Illumina NovaSeq 6000	PAIRED	RT-PCR	VIRAL RNA	Severe acute respiratory syndrome coronavirus 2	Homo sapiens	ILLUMINA	2021-07-21	United States	North America	58	5997.27	7986	0.949604	179336258
SRR15313505	PRJNA731152	AMPLICON	SAMN20501740	SRX11617864	SARS-CoV-2/Human/USA/CA-CDC-FG-046977/2021	Illumina NovaSeq 6000	PAIRED	RT-PCR	VIRAL RNA	Severe acute respiratory syndrome coronavirus 2	Homo sapiens	ILLUMINA	2021-07-21	United States	North America	82	6022.99	7988	0.960506	180105452
SRR15313506	PRJNA731152	AMPLICON	SAMN20501738	SRX11617863	SARS-CoV-2/Human/USA/CA-CDC-FG-046980/2021	Illumina NovaSeq 6000	PAIRED	RT-PCR	VIRAL RNA	Severe acute respiratory syndrome coronavirus 2	Homo sapiens	ILLUMINA	2021-07-21	United States	North America	49	5736.5	7594	0.947597	171538470
SRR15313507	PRJNA731152	AMPLICON	SAMN20501411	SRX11617862	SARS-CoV-2/Human/USA/TX-CDC-FG-046981/2021	Illumina NovaSeq 6000	PAIRED	RT-PCR	VIRAL RNA	Severe acute respiratory syndrome coronavirus 2	Homo sapiens	ILLUMINA	2021-07-21	United States	North America	55	6086.79	7995	0.95666	182013203
SRR15313508	PRJNA731152	AMPLICON	SAMN20501737	SRX11617861	SARS-CoV-2/Human/USA/CA-CDC-FG-046982/2021	Illumina NovaSeq 6000	PAIRED	RT-PCR	VIRAL RNA	Severe acute respiratory syndrome coronavirus 2	Homo sapiens	ILLUMINA	2021-07-22	United States	North America	15	1777.85	0	0.371434	53162901
SRR15313510	PRJNA731152	AMPLICON	SAMN20501736	SRX11617859	SARS-CoV-2/Human/USA/CA-CDC-FG-046984/2021	Illumina NovaSeq 6000	PAIRED	RT-PCR	VIRAL RNA	Severe acute respiratory syndrome coronavirus 2	Homo sapiens	ILLUMINA	2021-07-22	United States	North America	80	281.95	214	0.748186	8431160
SRR15313512	PRJNA731152	AMPLICON	SAMN20501734	SRX11617857	SARS-CoV-2/Human/USA/CA-CDC-FG-046986/2021	Illumina NovaSeq 6000	PAIRED	RT-PCR	VIRAL RNA	Severe acute respiratory syndrome coronavirus 2	Homo sapiens	ILLUMINA	2021-07-22	United States	North America	19	2889.23	806	0.531251	86396530
SRR15313513	PRJNA731152	AMPLICON	SAMN20501733	SRX11617856	SARS-CoV-2/Human/USA/CA-CDC-FG-046987/2021	Illumina NovaSeq 6000	PAIRED	RT-PCR	VIRAL RNA	Severe acute respiratory syndrome coronavirus 2	Homo sapiens	ILLUMINA	2021-07-21	United States	North America	94	220.961	149	0.64532	6607382
SRR15313514	PRJNA731152	AMPLICON	SAMN20501409	SRX11617855	SARS-CoV-2/Human/USA/TX-CDC-FG-046988/2021	Illumina NovaSeq 6000	PAIRED	RT-PCR	VIRAL RNA	Severe acute respiratory syndrome coronavirus 2	Homo sapiens	ILLUMINA	2021-07-21	United States	North America	36	5616.94	7967	0.872822	167963469
SRR15313515	PRJNA731152	AMPLICON	SAMN20501732	SRX11617854	SARS-CoV-2/Human/USA/CA-CDC-FG-046989/2021	Illumina NovaSeq 6000	PAIRED	RT-PCR	VIRAL RNA	Severe acute respiratory syndrome coronavirus 2	Homo sapiens	ILLUMINA	2021-07-21	United States	North America	68	518.482	345	0.840919	15504166
SRR15313516	PRJNA731152	AMPLICON	SAMN20501731	SRX11617853	SARS-CoV-2/Human/USA/CA-CDC-FG-046990/2021	Illumina NovaSeq 6000	PAIRED	RT-PCR	VIRAL RNA	Severe acute respiratory syndrome coronavirus 2	Homo sapiens	ILLUMINA	2021-07-21	United States	North America	51	6044.45	7995	0.952981	180747057
SRR15313517	PRJNA731152	AMPLICON	SAMN20501730	SRX11617852	SARS-CoV-2/Human/USA/CA-CDC-FG-046991/2021	Illumina NovaSeq 6000	PAIRED	RT-PCR	VIRAL RNA	Severe acute respiratory syndrome coronavirus 2	Homo sapiens	ILLUMINA	2021-07-22	United States	North America	60	4388.29	4191	0.987459	131222922
SRR15313518	PRJNA731152	AMPLICON	SAMN20501729	SRX11617851	SARS-CoV-2/Human/USA/CA-CDC-FG-046992/2021	Illumina NovaSeq 6000	PAIRED	RT-PCR	VIRAL RNA	Severe acute respiratory syndrome coronavirus 2	Homo sapiens	ILLUMINA	2021-07-21	United States	North America	54	6064.17	7995	0.950574	181336882
SRR15313519	PRJNA731152	AMPLICON	SAMN20501728	SRX11617850	SARS-CoV-2/Human/USA/CA-CDC-FG-046993/2021	Illumina NovaSeq 6000	PAIRED	RT-PCR	VIRAL RNA	Severe acute respiratory syndrome coronavirus 2	Homo sapiens	ILLUMINA	2021-07-21	United States	North America	49	5989.29	7994	0.950941	179097839
SRR15313520	PRJNA731152	AMPLICON	SAMN20501408	SRX11617849	SARS-CoV-2/Human/USA/TX-CDC-FG-046994/2021	Illumina NovaSeq 6000	PAIRED	RT-PCR	VIRAL RNA	Severe acute respiratory syndrome coronavirus 2	Homo sapiens	ILLUMINA	2021-07-21	United States	North America	50	6016.96	7984	0.957563	179925243
SRR15313521	PRJNA731152	AMPLICON	SAMN20501841	SRX11617848	SARS-CoV-2/Human/USA/CA-CDC-FG-046823/2021	Illumina NovaSeq 6000	PAIRED	RT-PCR	VIRAL RNA	Severe acute respiratory syndrome coronavirus 2	Homo sapiens	ILLUMINA	2021-07-21	United States	North America	52	1524.85	1086	0.962913	45597639
SRR15313522	PRJNA731152	AMPLICON	SAMN20501447	SRX11617847	SARS-CoV-2/Human/USA/CO-CDC-FG-046822/2021	Illumina NovaSeq 6000	PAIRED	RT-PCR	VIRAL RNA	Severe acute respiratory syndrome coronavirus 2	Homo sapiens	ILLUMINA	2021-07-20	United States	North America	49	4739.73	4853	0.969	141732138
SRR15313523	PRJNA731152	AMPLICON	SAMN20501842	SRX11617846	SARS-CoV-2/Human/USA/CA-CDC-FG-046821/2021	Illumina NovaSeq 6000	PAIRED	RT-PCR	VIRAL RNA	Severe acute respiratory syndrome coronavirus 2	Homo sapiens	ILLUMINA	2021-07-21	United States	North America	55	1768.14	1378	0.930642	52872690
SRR15313524	PRJNA731152	AMPLICON	SAMN20501843	SRX11617845	SARS-CoV-2/Human/USA/CA-CDC-FG-046820/2021	Illumina NovaSeq 6000	PAIRED	RT-PCR	VIRAL RNA	Severe acute respiratory syndrome coronavirus 2	Homo sapiens	ILLUMINA	2021-07-21	United States	North America	74	317.172	223	0.777614	9484409
SRR15313525	PRJNA731152	AMPLICON	SAMN20501844	SRX11617844	SARS-CoV-2/Human/USA/CA-CDC-FG-046819/2021	Illumina NovaSeq 6000	PAIRED	RT-PCR	VIRAL RNA	Severe acute respiratory syndrome coronavirus 2	Homo sapiens	ILLUMINA	2021-07-21	United States	North America	128	206.921	143	0.622948	6187555
SRR15313526	PRJNA731152	AMPLICON	SAMN20501429	SRX11617843	SARS-CoV-2/Human/USA/TX-CDC-FG-046818/2021	Illumina NovaSeq 6000	PAIRED	RT-PCR	VIRAL RNA	Severe acute respiratory syndrome coronavirus 2	Homo sapiens	ILLUMINA	2021-07-21	United States	North America	51	5106.75	5049	0.984316	152707178
SRR15313527	PRJNA731152	AMPLICON	SAMN20501430	SRX11617842	SARS-CoV-2/Human/USA/TX-CDC-FG-046815/2021	Illumina NovaSeq 6000	PAIRED	RT-PCR	VIRAL RNA	Severe acute respiratory syndrome coronavirus 2	Homo sapiens	ILLUMINA	2021-07-21	United States	North America	46	5465.31	6104	0.977728	163429220
SRR15313528	PRJNA731152	AMPLICON	SAMN20501845	SRX11617841	SARS-CoV-2/Human/USA/CA-CDC-FG-046814/2021	Illumina NovaSeq 6000	PAIRED	RT-PCR	VIRAL RNA	Severe acute respiratory syndrome coronavirus 2	Homo sapiens	ILLUMINA	2021-07-21	United States	North America	61	1230.24	916	0.950975	36787900
SRR15313529	PRJNA731152	AMPLICON	SAMN20501846	SRX11617840	SARS-CoV-2/Human/USA/CA-CDC-FG-046813/2021	Illumina NovaSeq 6000	PAIRED	RT-PCR	VIRAL RNA	Severe acute respiratory syndrome coronavirus 2	Homo sapiens	ILLUMINA	2021-07-21	United States	North America	47	4495.61	4296	0.988396	134432259
SRR15313530	PRJNA731152	AMPLICON	SAMN20501431	SRX11617839	SARS-CoV-2/Human/USA/TX-CDC-FG-046812/2021	Illumina NovaSeq 6000	PAIRED	RT-PCR	VIRAL RNA	Severe acute respiratory syndrome coronavirus 2	Homo sapiens	ILLUMINA	2021-07-21	United States	North America	58	4428.09	4367	0.97114	132413114
SRR15313534	PRJNA731152	AMPLICON	SAMN20501849	SRX11617835	SARS-CoV-2/Human/USA/CA-CDC-FG-046803/2021	Illumina NovaSeq 6000	PAIRED	RT-PCR	VIRAL RNA	Severe acute respiratory syndrome coronavirus 2	Homo sapiens	ILLUMINA	2021-07-21	United States	North America	105	844.737	579	0.897636	25260158
SRR15313536	PRJNA731152	AMPLICON	SAMN20501851	SRX11617833	SARS-CoV-2/Human/USA/CA-CDC-FG-046801/2021	Illumina NovaSeq 6000	PAIRED	RT-PCR	VIRAL RNA	Severe acute respiratory syndrome coronavirus 2	Homo sapiens	ILLUMINA	2021-07-21	United States	North America	51	1072.29	791	0.949136	32064700
SRR15313538	PRJNA731152	AMPLICON	SAMN20501853	SRX11617831	SARS-CoV-2/Human/USA/CA-CDC-FG-046799/2021	Illumina NovaSeq 6000	PAIRED	RT-PCR	VIRAL RNA	Severe acute respiratory syndrome coronavirus 2	Homo sapiens	ILLUMINA	2021-07-21	United States	North America	125	135.716	99	0.498579	4058327
SRR15313539	PRJNA731152	AMPLICON	SAMN20501857	SRX11617830	SARS-CoV-2/Human/USA/CA-CDC-FG-046795/2021	Illumina NovaSeq 6000	PAIRED	RT-PCR	VIRAL RNA	Severe acute respiratory syndrome coronavirus 2	Homo sapiens	ILLUMINA	2021-07-21	United States	North America	69	391.042	256	0.773033	11693316
SRR15313540	PRJNA731152	AMPLICON	SAMN20501858	SRX11617829	SARS-CoV-2/Human/USA/CA-CDC-FG-046794/2021	Illumina NovaSeq 6000	PAIRED	RT-PCR	VIRAL RNA	Severe acute respiratory syndrome coronavirus 2	Homo sapiens	ILLUMINA	2021-07-21	United States	North America	55	732.277	502	0.899542	21897265
SRR15313541	PRJNA731152	AMPLICON	SAMN20501433	SRX11617828	SARS-CoV-2/Human/USA/TX-CDC-FG-046787/2021	Illumina NovaSeq 6000	PAIRED	RT-PCR	VIRAL RNA	Severe acute respiratory syndrome coronavirus 2	Homo sapiens	ILLUMINA	2021-07-21	United States	North America	52	3794.15	3393	0.972444	113456457
SRR15313542	PRJNA731152	AMPLICON	SAMN20501434	SRX11617827	SARS-CoV-2/Human/USA/TX-CDC-FG-046786/2021	Illumina NovaSeq 6000	PAIRED	RT-PCR	VIRAL RNA	Severe acute respiratory syndrome coronavirus 2	Homo sapiens	ILLUMINA	2021-07-21	United States	North America	53	4022.23	3661	0.980504	120276861
SRR15313543	PRJNA731152	AMPLICON	SAMN20501402	SRX11617826	SARS-CoV-2/Human/USA/WI-CDC-FG-046785/2021	Illumina NovaSeq 6000	PAIRED	RT-PCR	VIRAL RNA	Severe acute respiratory syndrome coronavirus 2	Homo sapiens	ILLUMINA	2021-07-20	United States	North America	68	491.452	315	0.829248	14695880
SRR15313545	PRJNA731152	AMPLICON	SAMN20501436	SRX11617824	SARS-CoV-2/Human/USA/TX-CDC-FG-046783/2021	Illumina NovaSeq 6000	PAIRED	RT-PCR	VIRAL RNA	Severe acute respiratory syndrome coronavirus 2	Homo sapiens	ILLUMINA	2021-07-21	United States	North America	66	1606.78	1097	0.947229	48047394
SRR15313546	PRJNA731152	AMPLICON	SAMN20501437	SRX11617823	SARS-CoV-2/Human/USA/TX-CDC-FG-046782/2021	Illumina NovaSeq 6000	PAIRED	RT-PCR	VIRAL RNA	Severe acute respiratory syndrome coronavirus 2	Homo sapiens	ILLUMINA	2021-07-21	United States	North America	55	2453.03	2017	0.977059	73352815
SRR15313547	PRJNA731152	AMPLICON	SAMN20501860	SRX11617822	SARS-CoV-2/Human/USA/CA-CDC-FG-046780/2021	Illumina NovaSeq 6000	PAIRED	RT-PCR	VIRAL RNA	Severe acute respiratory syndrome coronavirus 2	Homo sapiens	ILLUMINA	2021-07-20	United States	North America	64	1132.93	595	0.821958	33877941
SRR15313548	PRJNA731152	AMPLICON	SAMN20501438	SRX11617821	SARS-CoV-2/Human/USA/TX-CDC-FG-046779/2021	Illumina NovaSeq 6000	PAIRED	RT-PCR	VIRAL RNA	Severe acute respiratory syndrome coronavirus 2	Homo sapiens	ILLUMINA	2021-07-21	United States	North America	81	499.148	284	0.779855	14926037
SRR15313549	PRJNA731152	AMPLICON	SAMN20501439	SRX11617820	SARS-CoV-2/Human/USA/TX-CDC-FG-046778/2021	Illumina NovaSeq 6000	PAIRED	RT-PCR	VIRAL RNA	Severe acute respiratory syndrome coronavirus 2	Homo sapiens	ILLUMINA	2021-07-21	United States	North America	154	224.924	145	0.636291	6725914
SRR15313550	PRJNA731152	AMPLICON	SAMN20501440	SRX11617819	SARS-CoV-2/Human/USA/TX-CDC-FG-046777/2021	Illumina NovaSeq 6000	PAIRED	RT-PCR	VIRAL RNA	Severe acute respiratory syndrome coronavirus 2	Homo sapiens	ILLUMINA	2021-07-21	United States	North America	152	297.837	197	0.752098	8906205
SRR15313552	PRJNA731152	AMPLICON	SAMN20501441	SRX11617817	SARS-CoV-2/Human/USA/TX-CDC-FG-046774/2021	Illumina NovaSeq 6000	PAIRED	RT-PCR	VIRAL RNA	Severe acute respiratory syndrome coronavirus 2	Homo sapiens	ILLUMINA	2021-07-21	United States	North America	114	427.682	284	0.812059	12788983
SRR15313553	PRJNA731152	AMPLICON	SAMN20501727	SRX11618277	SARS-CoV-2/Human/USA/CA-CDC-FG-046995/2021	Illumina NovaSeq 6000	PAIRED	RT-PCR	VIRAL RNA	Severe acute respiratory syndrome coronavirus 2	Homo sapiens	ILLUMINA	2021-07-21	United States	North America	51	5727.32	7418	0.964151	171263953
SRR15313554	PRJNA731152	AMPLICON	SAMN20501726	SRX11618276	SARS-CoV-2/Human/USA/CA-CDC-FG-046996/2021	Illumina NovaSeq 6000	PAIRED	RT-PCR	VIRAL RNA	Severe acute respiratory syndrome coronavirus 2	Homo sapiens	ILLUMINA	2021-07-21	United States	North America	93	302.824	201	0.716918	9055351
SRR15313555	PRJNA731152	AMPLICON	SAMN20501725	SRX11618275	SARS-CoV-2/Human/USA/CA-CDC-FG-046998/2021	Illumina NovaSeq 6000	PAIRED	RT-PCR	VIRAL RNA	Severe acute respiratory syndrome coronavirus 2	Homo sapiens	ILLUMINA	2021-07-21	United States	North America	49	1941.71	1459	0.965723	58063071
SRR15313556	PRJNA731152	AMPLICON	SAMN20501724	SRX11618274	SARS-CoV-2/Human/USA/CA-CDC-FG-046999/2021	Illumina NovaSeq 6000	PAIRED	RT-PCR	VIRAL RNA	Severe acute respiratory syndrome coronavirus 2	Homo sapiens	ILLUMINA	2021-07-21	United States	North America	47	4764.83	4613	0.978397	142482784
SRR15313557	PRJNA731152	AMPLICON	SAMN20501723	SRX11618273	SARS-CoV-2/Human/USA/CA-CDC-FG-047001/2021	Illumina NovaSeq 6000	PAIRED	RT-PCR	VIRAL RNA	Severe acute respiratory syndrome coronavirus 2	Homo sapiens	ILLUMINA	2021-07-22	United States	North America	50	4439.64	4281	0.987861	132758662
SRR15313559	PRJNA731152	AMPLICON	SAMN20501407	SRX11618271	SARS-CoV-2/Human/USA/TX-CDC-FG-047004/2021	Illumina NovaSeq 6000	PAIRED	RT-PCR	VIRAL RNA	Severe acute respiratory syndrome coronavirus 2	Homo sapiens	ILLUMINA	2021-07-21	United States	North America	50	6088.78	7991	0.9587	182072832
SRR15313561	PRJNA731152	AMPLICON	SAMN20501720	SRX11618269	SARS-CoV-2/Human/USA/CA-CDC-FG-047007/2021	Illumina NovaSeq 6000	PAIRED	RT-PCR	VIRAL RNA	Severe acute respiratory syndrome coronavirus 2	Homo sapiens	ILLUMINA	2021-07-21	United States	North America	49	6002.54	7974	0.952547	179493923
SRR15313562	PRJNA731152	AMPLICON	SAMN20501719	SRX11618268	SARS-CoV-2/Human/USA/CA-CDC-FG-047008/2021	Illumina NovaSeq 6000	PAIRED	RT-PCR	VIRAL RNA	Severe acute respiratory syndrome coronavirus 2	Homo sapiens	ILLUMINA	2021-07-21	United States	North America	44	6025.99	7983	0.955155	180195077
SRR15313563	PRJNA731152	AMPLICON	SAMN20501718	SRX11618267	SARS-CoV-2/Human/USA/CA-CDC-FG-047009/2021	Illumina NovaSeq 6000	PAIRED	RT-PCR	VIRAL RNA	Severe acute respiratory syndrome coronavirus 2	Homo sapiens	ILLUMINA	2021-07-22	United States	North America	50	2484.85	2022	0.965187	74304598
SRR15313565	PRJNA731152	AMPLICON	SAMN20501716	SRX11618265	SARS-CoV-2/Human/USA/CA-CDC-FG-047011/2021	Illumina NovaSeq 6000	PAIRED	RT-PCR	VIRAL RNA	Severe acute respiratory syndrome coronavirus 2	Homo sapiens	ILLUMINA	2021-07-22	United States	North America	55	2036.56	1589	0.962111	60899278
SRR15313567	PRJNA731152	AMPLICON	SAMN20501701	SRX11618263	SARS-CoV-2/Human/USA/CA-CDC-FG-047028/2021	Illumina NovaSeq 6000	PAIRED	RT-PCR	VIRAL RNA	Severe acute respiratory syndrome coronavirus 2	Homo sapiens	ILLUMINA	2021-07-21	United States	North America	49	5223.29	5605	0.981106	156192006
SRR15313568	PRJNA731152	AMPLICON	SAMN20501697	SRX11618262	SARS-CoV-2/Human/USA/CA-CDC-FG-047032/2021	Illumina NovaSeq 6000	PAIRED	RT-PCR	VIRAL RNA	Severe acute respiratory syndrome coronavirus 2	Homo sapiens	ILLUMINA	2021-07-20	United States	North America	54	1694.46	1259	0.957697	50669499
SRR15313569	PRJNA731152	AMPLICON	SAMN20501696	SRX11618261	SARS-CoV-2/Human/USA/CA-CDC-FG-047034/2021	Illumina NovaSeq 6000	PAIRED	RT-PCR	VIRAL RNA	Severe acute respiratory syndrome coronavirus 2	Homo sapiens	ILLUMINA	2021-07-22	United States	North America	56	3903.93	3537	0.985185	116739297
SRR15313572	PRJNA731152	AMPLICON	SAMN20501693	SRX11618258	SARS-CoV-2/Human/USA/CA-CDC-FG-047038/2021	Illumina NovaSeq 6000	PAIRED	RT-PCR	VIRAL RNA	Severe acute respiratory syndrome coronavirus 2	Homo sapiens	ILLUMINA	2021-07-21	United States	North America	53	5704.92	7380	0.964418	170594277
SRR15313573	PRJNA731152	AMPLICON	SAMN20501692	SRX11618257	SARS-CoV-2/Human/USA/CA-CDC-FG-047039/2021	Illumina NovaSeq 6000	PAIRED	RT-PCR	VIRAL RNA	Severe acute respiratory syndrome coronavirus 2	Homo sapiens	ILLUMINA	2021-07-21	United States	North America	62	1195.05	864	0.93198	35735546
SRR15313574	PRJNA731152	AMPLICON	SAMN20501691	SRX11618256	SARS-CoV-2/Human/USA/CA-CDC-FG-047040/2021	Illumina NovaSeq 6000	PAIRED	RT-PCR	VIRAL RNA	Severe acute respiratory syndrome coronavirus 2	Homo sapiens	ILLUMINA	2021-07-22	United States	North America	61	2074.34	1651	0.959469	62029115
SRR15313575	PRJNA731152	AMPLICON	SAMN20501690	SRX11618255	SARS-CoV-2/Human/USA/CA-CDC-FG-047041/2021	Illumina NovaSeq 6000	PAIRED	RT-PCR	VIRAL RNA	Severe acute respiratory syndrome coronavirus 2	Homo sapiens	ILLUMINA	2021-07-21	United States	North America	38	5613.09	7927	0.90506	167848368
SRR15313576	PRJNA731152	AMPLICON	SAMN20501689	SRX11618254	SARS-CoV-2/Human/USA/CA-CDC-FG-047042/2021	Illumina NovaSeq 6000	PAIRED	RT-PCR	VIRAL RNA	Severe acute respiratory syndrome coronavirus 2	Homo sapiens	ILLUMINA	2021-07-21	United States	North America	45	5901.42	7876	0.963315	176470224
SRR15313577	PRJNA731152	AMPLICON	SAMN20501688	SRX11618253	SARS-CoV-2/Human/USA/CA-CDC-FG-047043/2021	Illumina NovaSeq 6000	PAIRED	RT-PCR	VIRAL RNA	Severe acute respiratory syndrome coronavirus 2	Homo sapiens	ILLUMINA	2021-07-21	United States	North America	46	5800.43	7609	0.962546	173450112
SRR15313578	PRJNA731152	AMPLICON	SAMN20501687	SRX11618252	SARS-CoV-2/Human/USA/CA-CDC-FG-047044/2021	Illumina NovaSeq 6000	PAIRED	RT-PCR	VIRAL RNA	Severe acute respiratory syndrome coronavirus 2	Homo sapiens	ILLUMINA	2021-07-21	United States	North America	39	5747.06	7983	0.902585	171854249
SRR15313579	PRJNA731152	AMPLICON	SAMN20501686	SRX11618251	SARS-CoV-2/Human/USA/CA-CDC-FG-047045/2021	Illumina NovaSeq 6000	PAIRED	RT-PCR	VIRAL RNA	Severe acute respiratory syndrome coronavirus 2	Homo sapiens	ILLUMINA	2021-07-21	United States	North America	36	5597.79	7895	0.881918	167390608
SRR15313580	PRJNA731152	AMPLICON	SAMN20501685	SRX11618250	SARS-CoV-2/Human/USA/CA-CDC-FG-047046/2021	Illumina NovaSeq 6000	PAIRED	RT-PCR	VIRAL RNA	Severe acute respiratory syndrome coronavirus 2	Homo sapiens	ILLUMINA	2021-07-21	United States	North America	36	5511.02	7829	0.87844	164796146
SRR15313581	PRJNA731152	AMPLICON	SAMN20501684	SRX11618249	SARS-CoV-2/Human/USA/CA-CDC-FG-047047/2021	Illumina NovaSeq 6000	PAIRED	RT-PCR	VIRAL RNA	Severe acute respiratory syndrome coronavirus 2	Homo sapiens	ILLUMINA	2021-07-21	United States	North America	24	3212.94	2518	0.631341	96076557
SRR15313583	PRJNA731152	AMPLICON	SAMN20501682	SRX11618247	SARS-CoV-2/Human/USA/CA-CDC-FG-047049/2021	Illumina NovaSeq 6000	PAIRED	RT-PCR	VIRAL RNA	Severe acute respiratory syndrome coronavirus 2	Homo sapiens	ILLUMINA	2021-07-21	United States	North America	56	6032.64	7988	0.948935	180394025
SRR15313585	PRJNA731152	AMPLICON	SAMN20501680	SRX11618245	SARS-CoV-2/Human/USA/CA-CDC-FG-047051/2021	Illumina NovaSeq 6000	PAIRED	RT-PCR	VIRAL RNA	Severe acute respiratory syndrome coronavirus 2	Homo sapiens	ILLUMINA	2021-07-21	United States	North America	36	5163.6	7360	0.827843	154407128
SRR15313586	PRJNA731152	AMPLICON	SAMN20501679	SRX11618244	SARS-CoV-2/Human/USA/CA-CDC-FG-047052/2021	Illumina NovaSeq 6000	PAIRED	RT-PCR	VIRAL RNA	Severe acute respiratory syndrome coronavirus 2	Homo sapiens	ILLUMINA	2021-07-22	United States	North America	172	100.495	70	0.337224	3005093
SRR15313587	PRJNA731152	AMPLICON	SAMN20501678	SRX11618243	SARS-CoV-2/Human/USA/CA-CDC-FG-047053/2021	Illumina NovaSeq 6000	PAIRED	RT-PCR	VIRAL RNA	Severe acute respiratory syndrome coronavirus 2	Homo sapiens	ILLUMINA	2021-07-22	United States	North America	138	112.185	79	0.389927	3354677
SRR15313588	PRJNA731152	AMPLICON	SAMN20501677	SRX11618242	SARS-CoV-2/Human/USA/CA-CDC-FG-047054/2021	Illumina NovaSeq 6000	PAIRED	RT-PCR	VIRAL RNA	Severe acute respiratory syndrome coronavirus 2	Homo sapiens	ILLUMINA	2021-07-21	United States	North America	40	5589.7	7926	0.875999	167148662
SRR15313589	PRJNA731152	AMPLICON	SAMN20501676	SRX11618241	SARS-CoV-2/Human/USA/CA-CDC-FG-047055/2021	Illumina NovaSeq 6000	PAIRED	RT-PCR	VIRAL RNA	Severe acute respiratory syndrome coronavirus 2	Homo sapiens	ILLUMINA	2021-07-21	United States	North America	51	5831.7	7876	0.955356	174385402
SRR15313592	PRJNA731152	AMPLICON	SAMN20501673	SRX11618238	SARS-CoV-2/Human/USA/CA-CDC-FG-047058/2021	Illumina NovaSeq 6000	PAIRED	RT-PCR	VIRAL RNA	Severe acute respiratory syndrome coronavirus 2	Homo sapiens	ILLUMINA	2021-07-21	United States	North America	50	6064.05	7992	0.947162	181333231
SRR15313593	PRJNA731152	AMPLICON	SAMN20501672	SRX11618237	SARS-CoV-2/Human/USA/CA-CDC-FG-047059/2021	Illumina NovaSeq 6000	PAIRED	RT-PCR	VIRAL RNA	Severe acute respiratory syndrome coronavirus 2	Homo sapiens	ILLUMINA	2021-07-21	United States	North America	51	5484.92	6655	0.968498	164015622
SRR15313594	PRJNA731152	AMPLICON	SAMN20501671	SRX11618236	SARS-CoV-2/Human/USA/CA-CDC-FG-047060/2021	Illumina NovaSeq 6000	PAIRED	RT-PCR	VIRAL RNA	Severe acute respiratory syndrome coronavirus 2	Homo sapiens	ILLUMINA	2021-07-22	United States	North America	51	3060.94	2675	0.990536	91531236
SRR15313595	PRJNA731152	AMPLICON	SAMN20501670	SRX11618235	SARS-CoV-2/Human/USA/CA-CDC-FG-047061/2021	Illumina NovaSeq 6000	PAIRED	RT-PCR	VIRAL RNA	Severe acute respiratory syndrome coronavirus 2	Homo sapiens	ILLUMINA	2021-07-22	United States	North America	106	364.179	257	0.805304	10890030
SRR15313596	PRJNA731152	AMPLICON	SAMN20501669	SRX11618234	SARS-CoV-2/Human/USA/CA-CDC-FG-047062/2021	Illumina NovaSeq 6000	PAIRED	RT-PCR	VIRAL RNA	Severe acute respiratory syndrome coronavirus 2	Homo sapiens	ILLUMINA	2021-07-22	United States	North America	51	4652.03	4565	0.984249	139109681
SRR15313597	PRJNA731152	AMPLICON	SAMN20501668	SRX11618233	SARS-CoV-2/Human/USA/CA-CDC-FG-047063/2021	Illumina NovaSeq 6000	PAIRED	RT-PCR	VIRAL RNA	Severe acute respiratory syndrome coronavirus 2	Homo sapiens	ILLUMINA	2021-07-22	United States	North America	54	5679.59	7545	0.957195	169836760
SRR15313598	PRJNA731152	AMPLICON	SAMN20501665	SRX11618232	SARS-CoV-2/Human/USA/CA-CDC-FG-047066/2021	Illumina NovaSeq 6000	PAIRED	RT-PCR	VIRAL RNA	Severe acute respiratory syndrome coronavirus 2	Homo sapiens	ILLUMINA	2021-07-20	United States	North America	50	5827.55	7935	0.954486	174261347
SRR15313602	PRJNA731152	AMPLICON	SAMN20501661	SRX11618228	SARS-CoV-2/Human/USA/CA-CDC-FG-047070/2021	Illumina NovaSeq 6000	PAIRED	RT-PCR	VIRAL RNA	Severe acute respiratory syndrome coronavirus 2	Homo sapiens	ILLUMINA	2021-07-21	United States	North America	50	6108.85	7999	0.943049	182672963
SRR15313603	PRJNA731152	AMPLICON	SAMN20501660	SRX11618227	SARS-CoV-2/Human/USA/CA-CDC-FG-047072/2021	Illumina NovaSeq 6000	PAIRED	RT-PCR	VIRAL RNA	Severe acute respiratory syndrome coronavirus 2	Homo sapiens	ILLUMINA	2021-07-22	United States	North America	96	687.703	493	0.896265	20564390
SRR15313604	PRJNA731152	AMPLICON	SAMN20501659	SRX11618226	SARS-CoV-2/Human/USA/CA-CDC-FG-047073/2021	Illumina NovaSeq 6000	PAIRED	RT-PCR	VIRAL RNA	Severe acute respiratory syndrome coronavirus 2	Homo sapiens	ILLUMINA	2021-07-21	United States	North America	32	4620.35	5474	0.762198	138162199
SRR15313605	PRJNA731152	AMPLICON	SAMN20501658	SRX11618225	SARS-CoV-2/Human/USA/CA-CDC-FG-047074/2021	Illumina NovaSeq 6000	PAIRED	RT-PCR	VIRAL RNA	Severe acute respiratory syndrome coronavirus 2	Homo sapiens	ILLUMINA	2021-07-22	United States	North America	48	1620.55	1237	0.964184	48459242
SRR15313607	PRJNA731152	AMPLICON	SAMN20501656	SRX11618223	SARS-CoV-2/Human/USA/CA-CDC-FG-047076/2021	Illumina NovaSeq 6000	PAIRED	RT-PCR	VIRAL RNA	Severe acute respiratory syndrome coronavirus 2	Homo sapiens	ILLUMINA	2021-07-22	United States	North America	144	108.659	75	0.381567	3249222
SRR15313608	PRJNA731152	AMPLICON	SAMN20501655	SRX11618222	SARS-CoV-2/Human/USA/CA-CDC-FG-047077/2021	Illumina NovaSeq 6000	PAIRED	RT-PCR	VIRAL RNA	Severe acute respiratory syndrome coronavirus 2	Homo sapiens	ILLUMINA	2021-07-21	United States	North America	60	1009.72	757	0.935859	30193794
SRR15313610	PRJNA731152	AMPLICON	SAMN20501653	SRX11618220	SARS-CoV-2/Human/USA/CA-CDC-FG-047079/2021	Illumina NovaSeq 6000	PAIRED	RT-PCR	VIRAL RNA	Severe acute respiratory syndrome coronavirus 2	Homo sapiens	ILLUMINA	2021-07-22	United States	North America	51	2040.37	1637	0.970337	61013189
SRR15313611	PRJNA731152	AMPLICON	SAMN20501652	SRX11618219	SARS-CoV-2/Human/USA/CA-CDC-FG-047080/2021	Illumina NovaSeq 6000	PAIRED	RT-PCR	VIRAL RNA	Severe acute respiratory syndrome coronavirus 2	Homo sapiens	ILLUMINA	2021-07-21	United States	North America	38	5200.12	7250	0.852423	155499052
SRR15313612	PRJNA731152	AMPLICON	SAMN20501651	SRX11618218	SARS-CoV-2/Human/USA/CA-CDC-FG-047082/2021	Illumina NovaSeq 6000	PAIRED	RT-PCR	VIRAL RNA	Severe acute respiratory syndrome coronavirus 2	Homo sapiens	ILLUMINA	2021-07-22	United States	North America	50	2820.15	2274	0.97736	84331078
SRR15313614	PRJNA731152	AMPLICON	SAMN20501649	SRX11618216	SARS-CoV-2/Human/USA/CA-CDC-FG-047084/2021	Illumina NovaSeq 6000	PAIRED	RT-PCR	VIRAL RNA	Severe acute respiratory syndrome coronavirus 2	Homo sapiens	ILLUMINA	2021-07-22	United States	North America	45	5596.96	7610	0.908905	167365886
SRR15313616	PRJNA731152	AMPLICON	SAMN20501647	SRX11618214	SARS-CoV-2/Human/USA/CA-CDC-FG-047086/2021	Illumina NovaSeq 6000	PAIRED	RT-PCR	VIRAL RNA	Severe acute respiratory syndrome coronavirus 2	Homo sapiens	ILLUMINA	2021-07-21	United States	North America	44	5939.81	7960	0.960272	177618155
SRR15313618	PRJNA731152	AMPLICON	SAMN20501645	SRX11618212	SARS-CoV-2/Human/USA/CA-CDC-FG-047089/2021	Illumina NovaSeq 6000	PAIRED	RT-PCR	VIRAL RNA	Severe acute respiratory syndrome coronavirus 2	Homo sapiens	ILLUMINA	2021-07-20	United States	North America	48	5906.78	7892	0.964519	176630317
SRR15313620	PRJNA731152	AMPLICON	SAMN20501643	SRX11618210	SARS-CoV-2/Human/USA/CA-CDC-FG-047092/2021	Illumina NovaSeq 6000	PAIRED	RT-PCR	VIRAL RNA	Severe acute respiratory syndrome coronavirus 2	Homo sapiens	ILLUMINA	2021-07-22	United States	North America	58	861.507	590	0.930509	25761635
SRR15313621	PRJNA731152	AMPLICON	SAMN20501642	SRX11618209	SARS-CoV-2/Human/USA/CA-CDC-FG-047094/2021	Illumina NovaSeq 6000	PAIRED	RT-PCR	VIRAL RNA	Severe acute respiratory syndrome coronavirus 2	Homo sapiens	ILLUMINA	2021-07-22	United States	North America	97	187.148	133	0.610775	5596277
SRR15313622	PRJNA731152	AMPLICON	SAMN20501641	SRX11618208	SARS-CoV-2/Human/USA/CA-CDC-FG-047095/2021	Illumina NovaSeq 6000	PAIRED	RT-PCR	VIRAL RNA	Severe acute respiratory syndrome coronavirus 2	Homo sapiens	ILLUMINA	2021-07-22	United States	North America	56	887.361	601	0.882453	26534744
SRR15313623	PRJNA731152	AMPLICON	SAMN20501640	SRX11618207	SARS-CoV-2/Human/USA/CA-CDC-FG-047096/2021	Illumina NovaSeq 6000	PAIRED	RT-PCR	VIRAL RNA	Severe acute respiratory syndrome coronavirus 2	Homo sapiens	ILLUMINA	2021-07-21	United States	North America	46	6000.03	7985	0.955523	179419034
SRR15313624	PRJNA731152	AMPLICON	SAMN20501639	SRX11618206	SARS-CoV-2/Human/USA/CA-CDC-FG-047097/2021	Illumina NovaSeq 6000	PAIRED	RT-PCR	VIRAL RNA	Severe acute respiratory syndrome coronavirus 2	Homo sapiens	ILLUMINA	2021-07-22	United States	North America	56	2027.03	1595	0.969	60614172
SRR15313625	PRJNA731152	AMPLICON	SAMN20501638	SRX11618205	SARS-CoV-2/Human/USA/CA-CDC-FG-047098/2021	Illumina NovaSeq 6000	PAIRED	RT-PCR	VIRAL RNA	Severe acute respiratory syndrome coronavirus 2	Homo sapiens	ILLUMINA	2021-07-21	United States	North America	50	5364.59	5912	0.978999	160417450
SRR15313627	PRJNA731152	AMPLICON	SAMN20501636	SRX11618203	SARS-CoV-2/Human/USA/CA-CDC-FG-047100/2021	Illumina NovaSeq 6000	PAIRED	RT-PCR	VIRAL RNA	Severe acute respiratory syndrome coronavirus 2	Homo sapiens	ILLUMINA	2021-07-22	United States	North America	24	3592.37	2934	0.621944	107422734
SRR15313629	PRJNA731152	AMPLICON	SAMN20501634	SRX11618201	SARS-CoV-2/Human/USA/CA-CDC-FG-047105/2021	Illumina NovaSeq 6000	PAIRED	RT-PCR	VIRAL RNA	Severe acute respiratory syndrome coronavirus 2	Homo sapiens	ILLUMINA	2021-07-21	United States	North America	44	5661.39	7822	0.908738	169292641
SRR15313630	PRJNA731152	AMPLICON	SAMN20501633	SRX11618200	SARS-CoV-2/Human/USA/CA-CDC-FG-047106/2021	Illumina NovaSeq 6000	PAIRED	RT-PCR	VIRAL RNA	Severe acute respiratory syndrome coronavirus 2	Homo sapiens	ILLUMINA	2021-07-22	United States	North America	43	4539.21	4397	0.980035	135735864
SRR15313633	PRJNA731152	AMPLICON	SAMN20501630	SRX11618197	SARS-CoV-2/Human/USA/CA-CDC-FG-047110/2021	Illumina NovaSeq 6000	PAIRED	RT-PCR	VIRAL RNA	Severe acute respiratory syndrome coronavirus 2	Homo sapiens	ILLUMINA	2021-07-22	United States	North America	96	254.636	172	0.700465	7614376
SRR15313634	PRJNA731152	AMPLICON	SAMN20501629	SRX11618196	SARS-CoV-2/Human/USA/CA-CDC-FG-047111/2021	Illumina NovaSeq 6000	PAIRED	RT-PCR	VIRAL RNA	Severe acute respiratory syndrome coronavirus 2	Homo sapiens	ILLUMINA	2021-07-21	United States	North America	44	5591.62	7434	0.928067	167206237
SRR15313635	PRJNA731152	AMPLICON	SAMN20501628	SRX11618195	SARS-CoV-2/Human/USA/CA-CDC-FG-047112/2021	Illumina NovaSeq 6000	PAIRED	RT-PCR	VIRAL RNA	Severe acute respiratory syndrome coronavirus 2	Homo sapiens	ILLUMINA	2021-07-21	United States	North America	46	6170.73	7998	0.946728	184523400
SRR15313639	PRJNA731152	AMPLICON	SAMN20501625	SRX11618191	SARS-CoV-2/Human/USA/CA-CDC-FG-047116/2021	Illumina NovaSeq 6000	PAIRED	RT-PCR	VIRAL RNA	Severe acute respiratory syndrome coronavirus 2	Homo sapiens	ILLUMINA	2021-07-22	United States	North America	51	5624.02	7422	0.962646	168174998
SRR15313640	PRJNA731152	AMPLICON	SAMN20501624	SRX11618190	SARS-CoV-2/Human/USA/CA-CDC-FG-047117/2021	Illumina NovaSeq 6000	PAIRED	RT-PCR	VIRAL RNA	Severe acute respiratory syndrome coronavirus 2	Homo sapiens	ILLUMINA	2021-07-21	United States	North America	47	6051.59	7986	0.954118	180960669
SRR15313642	PRJNA731152	AMPLICON	SAMN20501622	SRX11618188	SARS-CoV-2/Human/USA/CA-CDC-FG-047119/2021	Illumina NovaSeq 6000	PAIRED	RT-PCR	VIRAL RNA	Severe acute respiratory syndrome coronavirus 2	Homo sapiens	ILLUMINA	2021-07-21	United States	North America	48	5994.9	7978	0.955657	179265523
SRR15313643	PRJNA731152	AMPLICON	SAMN20501621	SRX11618187	SARS-CoV-2/Human/USA/CA-CDC-FG-047120/2021	Illumina NovaSeq 6000	PAIRED	RT-PCR	VIRAL RNA	Severe acute respiratory syndrome coronavirus 2	Homo sapiens	ILLUMINA	2021-07-21	United States	North America	81	284.289	189	0.705749	8501095
SRR15313644	PRJNA731152	AMPLICON	SAMN20501404	SRX11618186	SARS-CoV-2/Human/USA/TX-CDC-FG-047121/2021	Illumina NovaSeq 6000	PAIRED	RT-PCR	VIRAL RNA	Severe acute respiratory syndrome coronavirus 2	Homo sapiens	ILLUMINA	2021-07-21	United States	North America	51	6094.67	7993	0.955489	182248808
SRR15313646	PRJNA731152	AMPLICON	SAMN20501619	SRX11618184	SARS-CoV-2/Human/USA/CA-CDC-FG-047123/2021	Illumina NovaSeq 6000	PAIRED	RT-PCR	VIRAL RNA	Severe acute respiratory syndrome coronavirus 2	Homo sapiens	ILLUMINA	2021-07-22	United States	North America	48	5678.63	7488	0.967662	169807974
SRR15313647	PRJNA731152	AMPLICON	SAMN20501618	SRX11618183	SARS-CoV-2/Human/USA/CA-CDC-FG-047124/2021	Illumina NovaSeq 6000	PAIRED	RT-PCR	VIRAL RNA	Severe acute respiratory syndrome coronavirus 2	Homo sapiens	ILLUMINA	2021-07-21	United States	North America	60	746.47	550	0.914624	22321705
SRR15313648	PRJNA731152	AMPLICON	SAMN20501617	SRX11618182	SARS-CoV-2/Human/USA/CA-CDC-FG-047125/2021	Illumina NovaSeq 6000	PAIRED	RT-PCR	VIRAL RNA	Severe acute respiratory syndrome coronavirus 2	Homo sapiens	ILLUMINA	2021-07-21	United States	North America	44	5567.28	7460	0.913453	166478481
SRR15313649	PRJNA731152	AMPLICON	SAMN20501616	SRX11618181	SARS-CoV-2/Human/USA/CA-CDC-FG-047126/2021	Illumina NovaSeq 6000	PAIRED	RT-PCR	VIRAL RNA	Severe acute respiratory syndrome coronavirus 2	Homo sapiens	ILLUMINA	2021-07-22	United States	North America	62	731.134	482	0.881818	21863110
SRR15313651	PRJNA731152	AMPLICON	SAMN20501614	SRX11618179	SARS-CoV-2/Human/USA/CA-CDC-FG-047128/2021	Illumina NovaSeq 6000	PAIRED	RT-PCR	VIRAL RNA	Severe acute respiratory syndrome coronavirus 2	Homo sapiens	ILLUMINA	2021-07-21	United States	North America	49	5925.7	7975	0.95452	177196336
SRR15313652	PRJNA731152	AMPLICON	SAMN20501613	SRX11618178	SARS-CoV-2/Human/USA/CA-CDC-FG-047129/2021	Illumina NovaSeq 6000	PAIRED	RT-PCR	VIRAL RNA	Severe acute respiratory syndrome coronavirus 2	Homo sapiens	ILLUMINA	2021-07-21	United States	North America	85	334.959	234	0.782095	10016289
SRR15313653	PRJNA731152	AMPLICON	SAMN20501612	SRX11618177	SARS-CoV-2/Human/USA/CA-CDC-FG-047130/2021	Illumina NovaSeq 6000	PAIRED	RT-PCR	VIRAL RNA	Severe acute respiratory syndrome coronavirus 2	Homo sapiens	ILLUMINA	2021-07-22	United States	North America	56	1946.88	1430	0.9483	58217406
SRR15313657	PRJNA731152	AMPLICON	SAMN20501608	SRX11618173	SARS-CoV-2/Human/USA/CA-CDC-FG-047134/2021	Illumina NovaSeq 6000	PAIRED	RT-PCR	VIRAL RNA	Severe acute respiratory syndrome coronavirus 2	Homo sapiens	ILLUMINA	2021-07-22	United States	North America	42	5519.18	6552	0.967629	165040036
SRR15313659	PRJNA731152	AMPLICON	SAMN20501606	SRX11618171	SARS-CoV-2/Human/USA/CA-CDC-FG-047138/2021	Illumina NovaSeq 6000	PAIRED	RT-PCR	VIRAL RNA	Severe acute respiratory syndrome coronavirus 2	Homo sapiens	ILLUMINA	2021-07-21	United States	North America	48	6068.18	7984	0.960573	181456771
SRR15313660	PRJNA731152	AMPLICON	SAMN20501605	SRX11618170	SARS-CoV-2/Human/USA/CA-CDC-FG-047139/2021	Illumina NovaSeq 6000	PAIRED	RT-PCR	VIRAL RNA	Severe acute respiratory syndrome coronavirus 2	Homo sapiens	ILLUMINA	2021-07-22	United States	North America	51	5956.13	7977	0.957061	178106282
SRR15313661	PRJNA731152	AMPLICON	SAMN20501604	SRX11618169	SARS-CoV-2/Human/USA/CA-CDC-FG-047141/2021	Illumina NovaSeq 6000	PAIRED	RT-PCR	VIRAL RNA	Severe acute respiratory syndrome coronavirus 2	Homo sapiens	ILLUMINA	2021-07-21	United States	North America	53	5930.81	7982	0.954352	177348872
SRR15313662	PRJNA731152	AMPLICON	SAMN20501603	SRX11618168	SARS-CoV-2/Human/USA/CA-CDC-FG-047142/2021	Illumina NovaSeq 6000	PAIRED	RT-PCR	VIRAL RNA	Severe acute respiratory syndrome coronavirus 2	Homo sapiens	ILLUMINA	2021-07-22	United States	North America	53	4594.56	4598	0.982978	137391089
SRR15313663	PRJNA731152	AMPLICON	SAMN20501602	SRX11618167	SARS-CoV-2/Human/USA/CA-CDC-FG-047143/2021	Illumina NovaSeq 6000	PAIRED	RT-PCR	VIRAL RNA	Severe acute respiratory syndrome coronavirus 2	Homo sapiens	ILLUMINA	2021-07-21	United States	North America	46	6104.32	7996	0.95141	182537348
SRR15313664	PRJNA731152	AMPLICON	SAMN20501601	SRX11618166	SARS-CoV-2/Human/USA/CA-CDC-FG-047144/2021	Illumina NovaSeq 6000	PAIRED	RT-PCR	VIRAL RNA	Severe acute respiratory syndrome coronavirus 2	Homo sapiens	ILLUMINA	2021-07-22	United States	North America	117	207.614	146	0.625054	6208287
SRR15313665	PRJNA731152	AMPLICON	SAMN20501600	SRX11618165	SARS-CoV-2/Human/USA/CA-CDC-FG-047145/2021	Illumina NovaSeq 6000	PAIRED	RT-PCR	VIRAL RNA	Severe acute respiratory syndrome coronavirus 2	Homo sapiens	ILLUMINA	2021-07-22	United States	North America	61	778.789	489	0.89991	23288118
SRR15313666	PRJNA731152	AMPLICON	SAMN20501599	SRX11618164	SARS-CoV-2/Human/USA/CA-CDC-FG-047146/2021	Illumina NovaSeq 6000	PAIRED	RT-PCR	VIRAL RNA	Severe acute respiratory syndrome coronavirus 2	Homo sapiens	ILLUMINA	2021-07-22	United States	North America	52	873.663	641	0.922583	26125148
SRR15313668	PRJNA731152	AMPLICON	SAMN20501597	SRX11618162	SARS-CoV-2/Human/USA/CA-CDC-FG-047148/2021	Illumina NovaSeq 6000	PAIRED	RT-PCR	VIRAL RNA	Severe acute respiratory syndrome coronavirus 2	Homo sapiens	ILLUMINA	2021-07-21	United States	North America	49	6178.19	7999	0.946393	184746530
SRR15313669	PRJNA731152	AMPLICON	SAMN20501596	SRX11618161	SARS-CoV-2/Human/USA/CA-CDC-FG-047150/2021	Illumina NovaSeq 6000	PAIRED	RT-PCR	VIRAL RNA	Severe acute respiratory syndrome coronavirus 2	Homo sapiens	ILLUMINA	2021-07-22	United States	North America	23	3851.42	3658	0.645688	115168922
SRR15313670	PRJNA731152	AMPLICON	SAMN20501595	SRX11618160	SARS-CoV-2/Human/USA/CA-CDC-FG-047151/2021	Illumina NovaSeq 6000	PAIRED	RT-PCR	VIRAL RNA	Severe acute respiratory syndrome coronavirus 2	Homo sapiens	ILLUMINA	2021-07-21	United States	North America	48	5710.91	7815	0.947497	170773251
SRR15313671	PRJNA731152	AMPLICON	SAMN20501442	SRX11618159	SARS-CoV-2/Human/USA/MA-CDC-FG-047153/2021	Illumina NovaSeq 6000	PAIRED	RT-PCR	VIRAL RNA	Severe acute respiratory syndrome coronavirus 2	Homo sapiens	ILLUMINA	2021-07-22	United States	North America	73	662.958	403	0.815972	19824437
SRR15313672	PRJNA731152	AMPLICON	SAMN20501594	SRX11618158	SARS-CoV-2/Human/USA/CA-CDC-FG-047154/2021	Illumina NovaSeq 6000	PAIRED	RT-PCR	VIRAL RNA	Severe acute respiratory syndrome coronavirus 2	Homo sapiens	ILLUMINA	2021-07-21	United States	North America	48	5871.75	7902	0.955556	175582809
SRR15313674	PRJNA731152	AMPLICON	SAMN20501592	SRX11618156	SARS-CoV-2/Human/USA/CA-CDC-FG-047156/2021	Illumina NovaSeq 6000	PAIRED	RT-PCR	VIRAL RNA	Severe acute respiratory syndrome coronavirus 2	Homo sapiens	ILLUMINA	2021-07-21	United States	North America	49	6177.33	8000	0.942079	184720749
SRR15313675	PRJNA731152	AMPLICON	SAMN20501590	SRX11618155	SARS-CoV-2/Human/USA/CA-CDC-FG-047158/2021	Illumina NovaSeq 6000	PAIRED	RT-PCR	VIRAL RNA	Severe acute respiratory syndrome coronavirus 2	Homo sapiens	ILLUMINA	2021-07-21	United States	North America	47	6056.93	7995	0.953215	181120234
SRR15313680	PRJNA715749	AMPLICON	SAMN20502738	SRX11618443	USA/VT-CDCBI-CRSP_Z266VSGFA6HSCD6S/2021	Illumina NovaSeq 6000	PAIRED	PCR	VIRAL RNA	Severe acute respiratory syndrome coronavirus 2	Homo sapiens	ILLUMINA	2021-07-22	United States	North America	21	964.25	0	0.192723	28833982
SRR15313682	PRJNA715749	AMPLICON	SAMN20502740	SRX11618441	USA/VT-CDCBI-CRSP_XG4UA3DWKNBAFT44/2021	Illumina NovaSeq 6000	PAIRED	PCR	VIRAL RNA	Severe acute respiratory syndrome coronavirus 2	Homo sapiens	ILLUMINA	2021-07-24	United States	North America	5	9.04759	0	0.00117045	270550
SRR15313684	PRJNA715749	AMPLICON	SAMN20502742	SRX11618439	USA/VT-CDCBI-CRSP_UEVYNGA5ECQBSIXF/2021	Illumina NovaSeq 6000	PAIRED	PCR	VIRAL RNA	Severe acute respiratory syndrome coronavirus 2	Homo sapiens	ILLUMINA	2021-07-24	United States	North America	56	4829.26	4645	0.970371	144409440
SRR15313685	PRJNA715749	AMPLICON	SAMN20502743	SRX11618438	USA/VT-CDCBI-CRSP_REE4OXGDNV6AOZKT/2021	Illumina NovaSeq 6000	PAIRED	PCR	VIRAL RNA	Severe acute respiratory syndrome coronavirus 2	Homo sapiens	ILLUMINA	2021-07-23	United States	North America	88	6040.57	7578	0.958232	180631178
SRR15313686	PRJNA715749	AMPLICON	SAMN20502744	SRX11618437	USA/VT-CDCBI-CRSP_PUYP6SRY6CUYTIET/2021	Illumina NovaSeq 6000	PAIRED	PCR	VIRAL RNA	Severe acute respiratory syndrome coronavirus 2	Homo sapiens	ILLUMINA	2021-07-24	United States	North America	52	6631.57	7820	0.96696	198303770
SRR15313687	PRJNA715749	AMPLICON	SAMN20502745	SRX11618436	USA/VT-CDCBI-CRSP_OZHOFTV5KF6I3WUC/2021	Illumina NovaSeq 6000	PAIRED	PCR	VIRAL RNA	Severe acute respiratory syndrome coronavirus 2	Homo sapiens	ILLUMINA	2021-07-24	United States	North America	49	6285.24	7173	0.969134	187947442
SRR15313688	PRJNA715749	AMPLICON	SAMN20502746	SRX11618435	USA/VT-CDCBI-CRSP_MPDLO6EDQVAR4E34/2021	Illumina NovaSeq 6000	PAIRED	PCR	VIRAL RNA	Severe acute respiratory syndrome coronavirus 2	Homo sapiens	ILLUMINA	2021-07-24	United States	North America	48	2159.25	1950	0.959636	64567971
SRR15313696	PRJNA715749	AMPLICON	SAMN20502754	SRX11618427	USA/VT-CDCBI-CRSP_HCFU4AF3S23D2XK6/2021	Illumina NovaSeq 6000	PAIRED	PCR	VIRAL RNA	Severe acute respiratory syndrome coronavirus 2	Homo sapiens	ILLUMINA	2021-07-24	United States	North America	1	6.64057	0	0.0126409	198573
SRR15313703	PRJNA715749	AMPLICON	SAMN20502761	SRX11618420	USA/VT-CDCBI-CRSP_4G2F6TJGFRTA2RFI/2021	Illumina NovaSeq 6000	PAIRED	PCR	VIRAL RNA	Severe acute respiratory syndrome coronavirus 2	Homo sapiens	ILLUMINA	2021-07-24	United States	North America	6	9.21406	0	0.00117045	275528
SRR15313708	PRJNA715749	AMPLICON	SAMN20502766	SRX11618415	USA/RI-CDCBI-CRSP_44QMEF7BJD6VCEMV/2021	Illumina NovaSeq 6000	PAIRED	PCR	VIRAL RNA	Severe acute respiratory syndrome coronavirus 2	Homo sapiens	ILLUMINA	2021-07-22	United States	North America	10	51.0729	0	0.0242116	1527234
SRR15313711	PRJNA715749	AMPLICON	SAMN20502769	SRX11618412	USA/NY-CDCBI-CRSP_HLWFL34NFZFKXOIJ/2021	Illumina NovaSeq 6000	PAIRED	PCR	VIRAL RNA	Severe acute respiratory syndrome coronavirus 2	Homo sapiens	ILLUMINA	2021-07-22	United States	North America	55	5958.62	6749	0.966759	178180648
SRR15313729	PRJNA715749	AMPLICON	SAMN20502787	SRX11618394	USA/MA-CDCBI-CRSP_ZEHBZ4YGCWVB5MR7/2021	Illumina NovaSeq 6000	PAIRED	PCR	VIRAL RNA	Severe acute respiratory syndrome coronavirus 2	Homo sapiens	ILLUMINA	2021-07-23	United States	North America	56	5950.32	6971	0.958599	177932556
SRR15313735	PRJNA715749	AMPLICON	SAMN20502793	SRX11618388	USA/MA-CDCBI-CRSP_YLL7BST77AMUNYHB/2021	Illumina NovaSeq 6000	PAIRED	PCR	VIRAL RNA	Severe acute respiratory syndrome coronavirus 2	Homo sapiens	ILLUMINA	2021-07-23	United States	North America	50	5730.94	6208	0.963649	171372343
SRR15313736	PRJNA715749	AMPLICON	SAMN20502794	SRX11618387	USA/MA-CDCBI-CRSP_YIG6MOBJXAIVQQ3P/2021	Illumina NovaSeq 6000	PAIRED	PCR	VIRAL RNA	Severe acute respiratory syndrome coronavirus 2	Homo sapiens	ILLUMINA	2021-07-23	United States	North America	62	3559.96	3218	0.803364	106453427
SRR15313742	PRJNA715749	AMPLICON	SAMN20502800	SRX11618381	USA/MA-CDCBI-CRSP_XL7COSQKNCB5RZFH/2021	Illumina NovaSeq 6000	PAIRED	PCR	VIRAL RNA	Severe acute respiratory syndrome coronavirus 2	Homo sapiens	ILLUMINA	2021-07-24	United States	North America	53	5774.22	6599	0.966358	172666647
SRR15313744	PRJNA715749	AMPLICON	SAMN20502802	SRX11618379	USA/MA-CDCBI-CRSP_XCAHN7FHVBDIVXDF/2021	Illumina NovaSeq 6000	PAIRED	PCR	VIRAL RNA	Severe acute respiratory syndrome coronavirus 2	Homo sapiens	ILLUMINA	2021-07-23	United States	North America	55	5206.26	5252	0.969167	155682648
SRR15313752	PRJNA715749	AMPLICON	SAMN20502810	SRX11618371	USA/MA-CDCBI-CRSP_WK2IUZVHOHU5Y4XE/2021	Illumina NovaSeq 6000	PAIRED	PCR	VIRAL RNA	Severe acute respiratory syndrome coronavirus 2	Homo sapiens	ILLUMINA	2021-07-24	United States	North America	48	4672.13	4965	0.956292	139710819
SRR15313754	PRJNA715749	AMPLICON	SAMN20502812	SRX11618369	USA/MA-CDCBI-CRSP_WGHPO2IX2EUU2XPD/2021	Illumina NovaSeq 6000	PAIRED	PCR	VIRAL RNA	Severe acute respiratory syndrome coronavirus 2	Homo sapiens	ILLUMINA	2021-07-22	United States	North America	64	5288.12	6520	0.955021	158130647
SRR15313758	PRJNA715749	AMPLICON	SAMN20502816	SRX11618365	USA/MA-CDCBI-CRSP_VQI3D2RC4E6SSNH7/2021	Illumina NovaSeq 6000	PAIRED	PCR	VIRAL RNA	Severe acute respiratory syndrome coronavirus 2	Homo sapiens	ILLUMINA	2021-07-22	United States	North America	54	6263.42	7150	0.974417	187295125
SRR15313764	PRJNA715749	AMPLICON	SAMN20502822	SRX11618359	USA/MA-CDCBI-CRSP_V7YYME572W46DHTW/2021	Illumina NovaSeq 6000	PAIRED	PCR	VIRAL RNA	Severe acute respiratory syndrome coronavirus 2	Homo sapiens	ILLUMINA	2021-07-23	United States	North America	50	6616.21	7603	0.973682	197844663
SRR15313765	PRJNA715749	AMPLICON	SAMN20502823	SRX11618358	USA/MA-CDCBI-CRSP_UZX5CFEQ5V26XHFF/2021	Illumina NovaSeq 6000	PAIRED	PCR	VIRAL RNA	Severe acute respiratory syndrome coronavirus 2	Homo sapiens	ILLUMINA	2021-07-23	United States	North America	59	5872.49	7223	0.966057	175605079
SRR15313770	PRJNA715749	AMPLICON	SAMN20502828	SRX11618353	USA/MA-CDCBI-CRSP_URXZWW5QVBHSJV6U/2021	Illumina NovaSeq 6000	PAIRED	PCR	VIRAL RNA	Severe acute respiratory syndrome coronavirus 2	Homo sapiens	ILLUMINA	2021-07-22	United States	North America	61	4531.5	5215	0.898238	135505333
SRR15313773	PRJNA715749	AMPLICON	SAMN20502831	SRX11618350	USA/MA-CDCBI-CRSP_UCZHDVTNAHYKNNSJ/2021	Illumina NovaSeq 6000	PAIRED	PCR	VIRAL RNA	Severe acute respiratory syndrome coronavirus 2	Homo sapiens	ILLUMINA	2021-07-23	United States	North America	52	6973.13	7840	0.976524	208517418
SRR15313778	PRJNA715749	AMPLICON	SAMN20502996	SRX11618345	USA/MA-CDCBI-CRSP_FM3MKQRB7BVDLUIS/2021	Illumina NovaSeq 6000	PAIRED	PCR	VIRAL RNA	Severe acute respiratory syndrome coronavirus 2	Homo sapiens	ILLUMINA	2021-07-23	United States	North America	4	9.00304	0	0.00117045	269218
SRR15313783	PRJNA715749	AMPLICON	SAMN20503001	SRX11618340	USA/MA-CDCBI-CRSP_F2H3K5TMCEYKJN46/2021	Illumina NovaSeq 6000	PAIRED	PCR	VIRAL RNA	Severe acute respiratory syndrome coronavirus 2	Homo sapiens	ILLUMINA	2021-07-22	United States	North America	5	9.08681	0	0.00117045	271723
SRR15313785	PRJNA715749	AMPLICON	SAMN20503003	SRX11618338	USA/MA-CDCBI-CRSP_EXTWT4EUREUDEPJF/2021	Illumina NovaSeq 6000	PAIRED	PCR	VIRAL RNA	Severe acute respiratory syndrome coronavirus 2	Homo sapiens	ILLUMINA	2021-07-22	United States	North America	50	5966.77	6812	0.9692	178424270
SRR15313789	PRJNA715749	AMPLICON	SAMN20503007	SRX11618334	USA/MA-CDCBI-CRSP_EPQQLQA6DIK5RQAE/2021	Illumina NovaSeq 6000	PAIRED	PCR	VIRAL RNA	Severe acute respiratory syndrome coronavirus 2	Homo sapiens	ILLUMINA	2021-07-23	United States	North America	49	5993.15	6832	0.96716	179213052
SRR15313790	PRJNA715749	AMPLICON	SAMN20503008	SRX11618333	USA/MA-CDCBI-CRSP_EN7FMAVZEGZJAC2B/2021	Illumina NovaSeq 6000	PAIRED	PCR	VIRAL RNA	Severe acute respiratory syndrome coronavirus 2	Homo sapiens	ILLUMINA	2021-07-25	United States	North America	60	5714.34	6077	0.970471	170875908
SRR15313798	PRJNA715749	AMPLICON	SAMN20503016	SRX11618325	USA/MA-CDCBI-CRSP_DVABWWR6YDBAAGEJ/2021	Illumina NovaSeq 6000	PAIRED	PCR	VIRAL RNA	Severe acute respiratory syndrome coronavirus 2	Homo sapiens	ILLUMINA	2021-07-23	United States	North America	53	6523.71	7361	0.975755	195078491
SRR15313801	PRJNA715749	AMPLICON	SAMN20503019	SRX11618322	USA/MA-CDCBI-CRSP_DQYSCJEXCTPFW46J/2021	Illumina NovaSeq 6000	PAIRED	PCR	VIRAL RNA	Severe acute respiratory syndrome coronavirus 2	Homo sapiens	ILLUMINA	2021-07-22	United States	North America	57	6680.12	7610	0.974183	199755628
SRR15313805	PRJNA715749	AMPLICON	SAMN20503023	SRX11618318	USA/MA-CDCBI-CRSP_DI7K3BWA252FGVWN/2021	Illumina NovaSeq 6000	PAIRED	PCR	VIRAL RNA	Severe acute respiratory syndrome coronavirus 2	Homo sapiens	ILLUMINA	2021-07-23	United States	North America	50	7016.77	7816	0.974718	209822503
SRR15313807	PRJNA715749	AMPLICON	SAMN20503025	SRX11618316	USA/MA-CDCBI-CRSP_DEBM5DSSTGZD3GKZ/2021	Illumina NovaSeq 6000	PAIRED	PCR	VIRAL RNA	Severe acute respiratory syndrome coronavirus 2	Homo sapiens	ILLUMINA	2021-07-22	United States	North America	21	561.036	0	0.179213	16776667
SRR15313812	PRJNA715749	AMPLICON	SAMN20503030	SRX11618311	USA/MA-CDCBI-CRSP_CY7CO4VJ7YDZUUUE/2021	Illumina NovaSeq 6000	PAIRED	PCR	VIRAL RNA	Severe acute respiratory syndrome coronavirus 2	Homo sapiens	ILLUMINA	2021-07-23	United States	North America	51	5590.77	6032	0.970204	167180879
SRR15313826	PRJNA715749	AMPLICON	SAMN20503044	SRX11618297	USA/MA-CDCBI-CRSP_BGN6ZSAP5B4UP6VJ/2021	Illumina NovaSeq 6000	PAIRED	PCR	VIRAL RNA	Severe acute respiratory syndrome coronavirus 2	Homo sapiens	ILLUMINA	2021-07-24	United States	North America	65	6125.48	7475	0.95462	183170120
SRR15313827	PRJNA715749	AMPLICON	SAMN20503045	SRX11618296	USA/MA-CDCBI-CRSP_BFKD5MLWMQOBRG4I/2021	Illumina NovaSeq 6000	PAIRED	PCR	VIRAL RNA	Severe acute respiratory syndrome coronavirus 2	Homo sapiens	ILLUMINA	2021-07-22	United States	North America	1	22.1869	0	0.0125405	663454
SRR15313832	PRJNA715749	AMPLICON	SAMN20503050	SRX11618291	USA/MA-CDCBI-CRSP_B42E6DAL26FJO25W/2021	Illumina NovaSeq 6000	PAIRED	PCR	VIRAL RNA	Severe acute respiratory syndrome coronavirus 2	Homo sapiens	ILLUMINA	2021-07-24	United States	North America	70	4488.59	4685	0.911046	134222376
SRR15313834	PRJNA715749	AMPLICON	SAMN20503052	SRX11618289	USA/MA-CDCBI-CRSP_AUSK7B4V4EZAPOWU/2021	Illumina NovaSeq 6000	PAIRED	PCR	VIRAL RNA	Severe acute respiratory syndrome coronavirus 2	Homo sapiens	ILLUMINA	2021-07-24	United States	North America	55	4716.32	4600	0.966926	141031990
SRR15313849	PRJNA715749	AMPLICON	SAMN20502847	SRX11618654	USA/MA-CDCBI-CRSP_TBW27BAD6M4UROIK/2021	Illumina NovaSeq 6000	PAIRED	PCR	VIRAL RNA	Severe acute respiratory syndrome coronavirus 2	Homo sapiens	ILLUMINA	2021-07-23	United States	North America	54	5983.71	6731	0.967127	178930996
SRR15313860	PRJNA715749	AMPLICON	SAMN20502858	SRX11618643	USA/MA-CDCBI-CRSP_RRGDG5VDIIFWXTRS/2021	Illumina NovaSeq 6000	PAIRED	PCR	VIRAL RNA	Severe acute respiratory syndrome coronavirus 2	Homo sapiens	ILLUMINA	2021-07-23	United States	North America	59	3450.67	2933	0.723707	103185426
SRR15313864	PRJNA715749	AMPLICON	SAMN20502862	SRX11618639	USA/MA-CDCBI-CRSP_RDA4VGXXLF7GTQBG/2021	Illumina NovaSeq 6000	PAIRED	PCR	VIRAL RNA	Severe acute respiratory syndrome coronavirus 2	Homo sapiens	ILLUMINA	2021-07-23	United States	North America	53	6162.54	6937	0.970872	184278443
SRR15313866	PRJNA715749	AMPLICON	SAMN20502864	SRX11618637	USA/MA-CDCBI-CRSP_R4UYTHY2X6J65XSN/2021	Illumina NovaSeq 6000	PAIRED	PCR	VIRAL RNA	Severe acute respiratory syndrome coronavirus 2	Homo sapiens	ILLUMINA	2021-07-23	United States	North America	51	6380.31	7315	0.968766	190790384
SRR15313873	PRJNA715749	AMPLICON	SAMN20502871	SRX11618630	USA/MA-CDCBI-CRSP_QNHNFHRJC3GKJN2L/2021	Illumina NovaSeq 6000	PAIRED	PCR	VIRAL RNA	Severe acute respiratory syndrome coronavirus 2	Homo sapiens	ILLUMINA	2021-07-23	United States	North America	73	5994.98	7575	0.963582	179267788
SRR15313900	PRJNA715749	AMPLICON	SAMN20502878	SRX11618603	USA/MA-CDCBI-CRSP_PZ7EENDUUMBPUEQO/2021	Illumina NovaSeq 6000	PAIRED	PCR	VIRAL RNA	Severe acute respiratory syndrome coronavirus 2	Homo sapiens	ILLUMINA	2021-07-25	United States	North America	60	3365.46	3081	0.957864	100637365
SRR15313902	PRJNA715749	AMPLICON	SAMN20502880	SRX11618601	USA/MA-CDCBI-CRSP_PVSTESWJWFOTHOKI/2021	Illumina NovaSeq 6000	PAIRED	PCR	VIRAL RNA	Severe acute respiratory syndrome coronavirus 2	Homo sapiens	ILLUMINA	2021-07-23	United States	North America	49	5942.66	6836	0.966926	177703427
SRR15313906	PRJNA715749	AMPLICON	SAMN20502884	SRX11618597	USA/MA-CDCBI-CRSP_PKPGHJSRM4FOGCCG/2021	Illumina NovaSeq 6000	PAIRED	PCR	VIRAL RNA	Severe acute respiratory syndrome coronavirus 2	Homo sapiens	ILLUMINA	2021-07-24	United States	North America	71	3732.21	3321	0.94238	111604210
SRR15313909	PRJNA715749	AMPLICON	SAMN20502887	SRX11618594	USA/MA-CDCBI-CRSP_PCEJUSWTR2QSYUDN/2021	Illumina NovaSeq 6000	PAIRED	PCR	VIRAL RNA	Severe acute respiratory syndrome coronavirus 2	Homo sapiens	ILLUMINA	2021-07-22	United States	North America	16	151.068	0	0.0426713	4517379
SRR15313913	PRJNA715749	AMPLICON	SAMN20502891	SRX11618590	USA/MA-CDCBI-CRSP_OVT2U2VKMEB4XXLW/2021	Illumina NovaSeq 6000	PAIRED	PCR	VIRAL RNA	Severe acute respiratory syndrome coronavirus 2	Homo sapiens	ILLUMINA	2021-07-23	United States	North America	52	2995.79	1837	0.730662	89583102
SRR15313917	PRJNA715749	AMPLICON	SAMN20503075	SRX11618586	USA/MA-CDCBI-CRSP_6CXI53XBSCCQT2CC/2021	Illumina NovaSeq 6000	PAIRED	PCR	VIRAL RNA	Severe acute respiratory syndrome coronavirus 2	Homo sapiens	ILLUMINA	2021-07-24	United States	North America	54	2098.72	1814	0.960807	62758149
SRR15313924	PRJNA715749	AMPLICON	SAMN20503082	SRX11618579	USA/MA-CDCBI-CRSP_5HMVPZKNBQJFLWXT/2021	Illumina NovaSeq 6000	PAIRED	PCR	VIRAL RNA	Severe acute respiratory syndrome coronavirus 2	Homo sapiens	ILLUMINA	2021-07-24	United States	North America	50	5623.04	6039	0.96716	168145762
SRR15313926	PRJNA715749	AMPLICON	SAMN20503084	SRX11618577	USA/MA-CDCBI-CRSP_56CXBIY2ZMCJYWJI/2021	Illumina NovaSeq 6000	PAIRED	PCR	VIRAL RNA	Severe acute respiratory syndrome coronavirus 2	Homo sapiens	ILLUMINA	2021-07-24	United States	North America	58	6601.09	7486	0.974919	197392409
SRR15313930	PRJNA715749	AMPLICON	SAMN20503088	SRX11618573	USA/MA-CDCBI-CRSP_4TIVVXAQSFIDIJHY/2021	Illumina NovaSeq 6000	PAIRED	PCR	VIRAL RNA	Severe acute respiratory syndrome coronavirus 2	Homo sapiens	ILLUMINA	2021-07-22	United States	North America	53	5946.84	7074	0.959502	177828238
SRR15313937	PRJNA715749	AMPLICON	SAMN20503095	SRX11618566	USA/MA-CDCBI-CRSP_435PBOWHYGDSKWK6/2021	Illumina NovaSeq 6000	PAIRED	PCR	VIRAL RNA	Severe acute respiratory syndrome coronavirus 2	Homo sapiens	ILLUMINA	2021-07-23	United States	North America	20	898.092	0	0.275457	26855639
SRR15313941	PRJNA715749	AMPLICON	SAMN20503099	SRX11618562	USA/MA-CDCBI-CRSP_3NQKWWFUYFWJ3SE4/2021	Illumina NovaSeq 6000	PAIRED	PCR	VIRAL RNA	Severe acute respiratory syndrome coronavirus 2	Homo sapiens	ILLUMINA	2021-07-23	United States	North America	55	6694.48	7559	0.976357	200184996
SRR15313951	PRJNA715749	AMPLICON	SAMN20503109	SRX11618552	USA/MA-CDCBI-CRSP_2HEMYRBZFIT55OVJ/2021	Illumina NovaSeq 6000	PAIRED	PCR	VIRAL RNA	Severe acute respiratory syndrome coronavirus 2	Homo sapiens	ILLUMINA	2021-07-23	United States	North America	74	5917.76	7444	0.947965	176958811
SRR15313957	PRJNA715749	AMPLICON	SAMN20503115	SRX11618546	USA/CT-CDCBI-CRSP_6SPFNFIEOQ24WNPJ/2021	Illumina NovaSeq 6000	PAIRED	PCR	VIRAL RNA	Severe acute respiratory syndrome coronavirus 2	Homo sapiens	ILLUMINA	2021-07-22	United States	North America	48	5627.53	6268	0.975186	168279940
SRR15313960	PRJNA715749	AMPLICON	SAMN20502896	SRX11618542	USA/MA-CDCBI-CRSP_ODUUQGXZ37OD33AF/2021	Illumina NovaSeq 6000	PAIRED	PCR	VIRAL RNA	Severe acute respiratory syndrome coronavirus 2	Homo sapiens	ILLUMINA	2021-07-23	United States	North America	53	6184.82	7065	0.968398	184944585
SRR15313963	PRJNA715749	AMPLICON	SAMN20502899	SRX11618539	USA/MA-CDCBI-CRSP_NQJSGNEQ7NKQF7K5/2021	Illumina NovaSeq 6000	PAIRED	PCR	VIRAL RNA	Severe acute respiratory syndrome coronavirus 2	Homo sapiens	ILLUMINA	2021-07-24	United States	North America	54	5391.06	5630	0.96696	161209014
SRR15313965	PRJNA715749	AMPLICON	SAMN20502901	SRX11618537	USA/MA-CDCBI-CRSP_NP3RGD3F46KBNPSA/2021	Illumina NovaSeq 6000	PAIRED	PCR	VIRAL RNA	Severe acute respiratory syndrome coronavirus 2	Homo sapiens	ILLUMINA	2021-07-24	United States	North America	16	610.384	0	0.136408	18252308
SRR15313966	PRJNA715749	AMPLICON	SAMN20502902	SRX11618536	USA/MA-CDCBI-CRSP_NNAEXEZVSRUPGFHG/2021	Illumina NovaSeq 6000	PAIRED	PCR	VIRAL RNA	Severe acute respiratory syndrome coronavirus 2	Homo sapiens	ILLUMINA	2021-07-24	United States	North America	40	1045.57	0	0.356218	31265745
SRR15313970	PRJNA715749	AMPLICON	SAMN20502906	SRX11618532	USA/MA-CDCBI-CRSP_N7ASAB6Z5GNJD3AI/2021	Illumina NovaSeq 6000	PAIRED	PCR	VIRAL RNA	Severe acute respiratory syndrome coronavirus 2	Homo sapiens	ILLUMINA	2021-07-22	United States	North America	77	5057.3	6395	0.888707	151228408
SRR15313974	PRJNA715749	AMPLICON	SAMN20502910	SRX11618528	USA/MA-CDCBI-CRSP_MHEGE42QJFP3NP5J/2021	Illumina NovaSeq 6000	PAIRED	PCR	VIRAL RNA	Severe acute respiratory syndrome coronavirus 2	Homo sapiens	ILLUMINA	2021-07-24	United States	North America	57	5093.73	5013	0.969301	152317714
SRR15313979	PRJNA715749	AMPLICON	SAMN20502915	SRX11618523	USA/MA-CDCBI-CRSP_LYSS543WKXPRJZX5/2021	Illumina NovaSeq 6000	PAIRED	PCR	VIRAL RNA	Severe acute respiratory syndrome coronavirus 2	Homo sapiens	ILLUMINA	2021-07-23	United States	North America	55	6904.49	7715	0.973481	206465085
SRR15313988	PRJNA715749	AMPLICON	SAMN20502924	SRX11618514	USA/MA-CDCBI-CRSP_L4P5JTDKDKFVJNVX/2021	Illumina NovaSeq 6000	PAIRED	PCR	VIRAL RNA	Severe acute respiratory syndrome coronavirus 2	Homo sapiens	ILLUMINA	2021-07-24	United States	North America	56	2448.52	2126	0.954854	73218081
SRR15313989	PRJNA715749	AMPLICON	SAMN20502925	SRX11618513	USA/MA-CDCBI-CRSP_L3WKTCRARLJUJKBF/2021	Illumina NovaSeq 6000	PAIRED	PCR	VIRAL RNA	Severe acute respiratory syndrome coronavirus 2	Homo sapiens	ILLUMINA	2021-07-24	United States	North America	58	6045.2	7391	0.965555	180769468
SRR15313992	PRJNA715749	AMPLICON	SAMN20502928	SRX11618510	USA/MA-CDCBI-CRSP_KWTCV2MB3OJM4LEY/2021	Illumina NovaSeq 6000	PAIRED	PCR	VIRAL RNA	Severe acute respiratory syndrome coronavirus 2	Homo sapiens	ILLUMINA	2021-07-24	United States	North America	52	6334.36	7168	0.969802	189416265
SRR15313993	PRJNA715749	AMPLICON	SAMN20502929	SRX11618509	USA/MA-CDCBI-CRSP_KUO2HBRZ6DWMDIQJ/2021	Illumina NovaSeq 6000	PAIRED	PCR	VIRAL RNA	Severe acute respiratory syndrome coronavirus 2	Homo sapiens	ILLUMINA	2021-07-22	United States	North America	54	6089.4	6786	0.972779	182091470
SRR15313994	PRJNA715749	AMPLICON	SAMN20502930	SRX11618508	USA/MA-CDCBI-CRSP_KU4VL74JS34RYG4R/2021	Illumina NovaSeq 6000	PAIRED	PCR	VIRAL RNA	Severe acute respiratory syndrome coronavirus 2	Homo sapiens	ILLUMINA	2021-07-23	United States	North America	4	121.822	0	0.0274554	3642848
SRR15313997	PRJNA715749	AMPLICON	SAMN20502933	SRX11618505	USA/MA-CDCBI-CRSP_KJPYJKQVD6YNYAT5/2021	Illumina NovaSeq 6000	PAIRED	PCR	VIRAL RNA	Severe acute respiratory syndrome coronavirus 2	Homo sapiens	ILLUMINA	2021-07-23	United States	North America	41	2372.94	340	0.526569	70958154
SRR15314000	PRJNA715749	AMPLICON	SAMN20502936	SRX11618502	USA/MA-CDCBI-CRSP_KFEAAXYWYO6G7C6E/2021	Illumina NovaSeq 6000	PAIRED	PCR	VIRAL RNA	Severe acute respiratory syndrome coronavirus 2	Homo sapiens	ILLUMINA	2021-07-24	United States	North America	53	4570.29	4426	0.966258	136665403
SRR15314003	PRJNA715749	AMPLICON	SAMN20502939	SRX11618499	USA/MA-CDCBI-CRSP_K2FIDWCQNTBSFYUR/2021	Illumina NovaSeq 6000	PAIRED	PCR	VIRAL RNA	Severe acute respiratory syndrome coronavirus 2	Homo sapiens	ILLUMINA	2021-07-23	United States	North America	55	5181.52	5186	0.96997	154943085
SRR15314004	PRJNA715749	AMPLICON	SAMN20502940	SRX11618498	USA/MA-CDCBI-CRSP_JSKE62NNTATKTWDH/2021	Illumina NovaSeq 6000	PAIRED	PCR	VIRAL RNA	Severe acute respiratory syndrome coronavirus 2	Homo sapiens	ILLUMINA	2021-07-22	United States	North America	70	5920.71	7283	0.967963	177047000
SRR15314008	PRJNA715749	AMPLICON	SAMN20502944	SRX11618494	USA/MA-CDCBI-CRSP_JEJIPZ56V6D4R7JN/2021	Illumina NovaSeq 6000	PAIRED	PCR	VIRAL RNA	Severe acute respiratory syndrome coronavirus 2	Homo sapiens	ILLUMINA	2021-07-22	United States	North America	11	398.138	0	0.116209	11905531
SRR15314014	PRJNA715749	AMPLICON	SAMN20502950	SRX11618488	USA/MA-CDCBI-CRSP_J32PQLTPSC4CLO5Y/2021	Illumina NovaSeq 6000	PAIRED	PCR	VIRAL RNA	Severe acute respiratory syndrome coronavirus 2	Homo sapiens	ILLUMINA	2021-07-23	United States	North America	68	6090.51	7572	0.971976	182124395
SRR15314017	PRJNA715749	AMPLICON	SAMN20502953	SRX11618485	USA/MA-CDCBI-CRSP_ISLOTZHDYCRJEPQO/2021	Illumina NovaSeq 6000	PAIRED	PCR	VIRAL RNA	Severe acute respiratory syndrome coronavirus 2	Homo sapiens	ILLUMINA	2021-07-23	United States	North America	49	6739.35	7607	0.979467	201526675
SRR15314020	PRJNA715749	AMPLICON	SAMN20502956	SRX11618482	USA/MA-CDCBI-CRSP_IKTL4LHV2WMITPZC/2021	Illumina NovaSeq 6000	PAIRED	PCR	VIRAL RNA	Severe acute respiratory syndrome coronavirus 2	Homo sapiens	ILLUMINA	2021-07-23	United States	North America	51	6228.24	7031	0.971775	186242944
SRR15314022	PRJNA715749	AMPLICON	SAMN20502958	SRX11618480	USA/MA-CDCBI-CRSP_IKFH43J7Q3MSLW6Q/2021	Illumina NovaSeq 6000	PAIRED	PCR	VIRAL RNA	Severe acute respiratory syndrome coronavirus 2	Homo sapiens	ILLUMINA	2021-07-23	United States	North America	53	6249.73	7052	0.969368	186885685
SRR15314025	PRJNA715749	AMPLICON	SAMN20502961	SRX11618477	USA/MA-CDCBI-CRSP_IJGBJMF2UPC3P5P2/2021	Illumina NovaSeq 6000	PAIRED	PCR	VIRAL RNA	Severe acute respiratory syndrome coronavirus 2	Homo sapiens	ILLUMINA	2021-07-23	United States	North America	2	2.97071	0	0.00117045	88833
SRR15314032	PRJNA715749	AMPLICON	SAMN20502968	SRX11618470	USA/MA-CDCBI-CRSP_I3AEY373V4THJE2J/2021	Illumina NovaSeq 6000	PAIRED	PCR	VIRAL RNA	Severe acute respiratory syndrome coronavirus 2	Homo sapiens	ILLUMINA	2021-07-23	United States	North America	57	6610.24	7629	0.967227	197666099
SRR15314033	PRJNA715749	AMPLICON	SAMN20502969	SRX11618469	USA/MA-CDCBI-CRSP_HXTCN7MDCOLSS355/2021	Illumina NovaSeq 6000	PAIRED	PCR	VIRAL RNA	Severe acute respiratory syndrome coronavirus 2	Homo sapiens	ILLUMINA	2021-07-24	United States	North America	51	5886.65	7030	0.96589	176028411
SRR15314036	PRJNA715749	AMPLICON	SAMN20502972	SRX11618466	USA/MA-CDCBI-CRSP_HH5N7GRY7OGKBL5P/2021	Illumina NovaSeq 6000	PAIRED	PCR	VIRAL RNA	Severe acute respiratory syndrome coronavirus 2	Homo sapiens	ILLUMINA	2021-07-23	United States	North America	51	6520.09	7769	0.974952	194970185
SRR15314042	PRJNA715749	AMPLICON	SAMN20502978	SRX11618460	USA/MA-CDCBI-CRSP_GVRQRFUAV274J57Z/2021	Illumina NovaSeq 6000	PAIRED	PCR	VIRAL RNA	Severe acute respiratory syndrome coronavirus 2	Homo sapiens	ILLUMINA	2021-07-23	United States	North America	48	5623.66	6030	0.968164	168164234
SRR15314047	PRJNA715749	AMPLICON	SAMN20502983	SRX11618455	USA/MA-CDCBI-CRSP_GE62LNNPN2I5U43D/2021	Illumina NovaSeq 6000	PAIRED	PCR	VIRAL RNA	Severe acute respiratory syndrome coronavirus 2	Homo sapiens	ILLUMINA	2021-07-23	United States	North America	42	5494.34	5897	0.963281	164297177
SRR15314049	PRJNA715749	AMPLICON	SAMN20502985	SRX11618453	USA/MA-CDCBI-CRSP_GBZDYDEBTFFUS744/2021	Illumina NovaSeq 6000	PAIRED	PCR	VIRAL RNA	Severe acute respiratory syndrome coronavirus 2	Homo sapiens	ILLUMINA	2021-07-24	United States	North America	57	5802.93	6343	0.967696	173524892
SRR15314050	PRJNA715749	AMPLICON	SAMN20502986	SRX11618452	USA/MA-CDCBI-CRSP_GAWT4TLRZL32RRHL/2021	Illumina NovaSeq 6000	PAIRED	PCR	VIRAL RNA	Severe acute respiratory syndrome coronavirus 2	Homo sapiens	ILLUMINA	2021-07-22	United States	North America	2	5.29151	0	0.00117045	158232
SRR15314057	PRJNA715749	AMPLICON	SAMN20502993	SRX11618445	USA/MA-CDCBI-CRSP_FSP7TCRTPOQVNGCO/2021	Illumina NovaSeq 6000	PAIRED	PCR	VIRAL RNA	Severe acute respiratory syndrome coronavirus 2	Homo sapiens	ILLUMINA	2021-07-22	United States	North America	50	6209.96	7165	0.96716	185696322
SRR15314059	PRJNA731152	AMPLICON	SAMN20502519	SRX11618812	SARS-CoV-2/Human/USA/CA-CDC-FG-047319/2021	Illumina NovaSeq 6000	PAIRED	RT-PCR	VIRAL RNA	Severe acute respiratory syndrome coronavirus 2	Homo sapiens	ILLUMINA	2021-07-22	United States	North America	84	483.614	348	0.847106	14461522
SRR15314060	PRJNA731152	AMPLICON	SAMN20502520	SRX11618811	SARS-CoV-2/Human/USA/CA-CDC-FG-047314/2021	Illumina NovaSeq 6000	PAIRED	RT-PCR	VIRAL RNA	Severe acute respiratory syndrome coronavirus 2	Homo sapiens	ILLUMINA	2021-07-22	United States	North America	101	345.926	245	0.766712	10344219
SRR15314061	PRJNA731152	AMPLICON	SAMN20502521	SRX11618810	SARS-CoV-2/Human/USA/CA-CDC-FG-047310/2021	Illumina NovaSeq 6000	PAIRED	RT-PCR	VIRAL RNA	Severe acute respiratory syndrome coronavirus 2	Homo sapiens	ILLUMINA	2021-07-22	United States	North America	53	2638.94	2167	0.979768	78912310
SRR15314062	PRJNA731152	AMPLICON	SAMN20502522	SRX11618809	SARS-CoV-2/Human/USA/CA-CDC-FG-047309/2021	Illumina NovaSeq 6000	PAIRED	RT-PCR	VIRAL RNA	Severe acute respiratory syndrome coronavirus 2	Homo sapiens	ILLUMINA	2021-07-22	United States	North America	46	4857.77	4969	0.968264	145261777
SRR15314064	PRJNA731152	AMPLICON	SAMN20502524	SRX11618807	SARS-CoV-2/Human/USA/CA-CDC-FG-047306/2021	Illumina NovaSeq 6000	PAIRED	RT-PCR	VIRAL RNA	Severe acute respiratory syndrome coronavirus 2	Homo sapiens	ILLUMINA	2021-07-22	United States	North America	100	1614.6	801	0.738187	48281349
SRR15314068	PRJNA731152	AMPLICON	SAMN20502528	SRX11618803	SARS-CoV-2/Human/USA/CA-CDC-FG-047294/2021	Illumina NovaSeq 6000	PAIRED	RT-PCR	VIRAL RNA	Severe acute respiratory syndrome coronavirus 2	Homo sapiens	ILLUMINA	2021-07-22	United States	North America	89	443.134	326	0.845467	13251029
SRR15314069	PRJNA731152	AMPLICON	SAMN20502529	SRX11618802	SARS-CoV-2/Human/USA/CA-CDC-FG-047291/2021	Illumina NovaSeq 6000	PAIRED	RT-PCR	VIRAL RNA	Severe acute respiratory syndrome coronavirus 2	Homo sapiens	ILLUMINA	2021-07-22	United States	North America	139	141.992	103	0.515065	4245993
SRR15314070	PRJNA731152	AMPLICON	SAMN20502530	SRX11618801	SARS-CoV-2/Human/USA/CA-CDC-FG-047288/2021	Illumina NovaSeq 6000	PAIRED	RT-PCR	VIRAL RNA	Severe acute respiratory syndrome coronavirus 2	Homo sapiens	ILLUMINA	2021-07-22	United States	North America	94	347.532	251	0.786209	10392247
SRR15314071	PRJNA731152	AMPLICON	SAMN20502531	SRX11618800	SARS-CoV-2/Human/USA/CA-CDC-FG-047285/2021	Illumina NovaSeq 6000	PAIRED	RT-PCR	VIRAL RNA	Severe acute respiratory syndrome coronavirus 2	Homo sapiens	ILLUMINA	2021-07-22	United States	North America	137	189.723	135	0.62997	5673294
SRR15314073	PRJNA731152	AMPLICON	SAMN20502533	SRX11618798	SARS-CoV-2/Human/USA/CA-CDC-FG-047281/2021	Illumina NovaSeq 6000	PAIRED	RT-PCR	VIRAL RNA	Severe acute respiratory syndrome coronavirus 2	Homo sapiens	ILLUMINA	2021-07-22	United States	North America	102	217.691	137	0.614219	6509617
SRR15314075	PRJNA731152	AMPLICON	SAMN20502535	SRX11618796	SARS-CoV-2/Human/USA/CA-CDC-FG-047277/2021	Illumina NovaSeq 6000	PAIRED	RT-PCR	VIRAL RNA	Severe acute respiratory syndrome coronavirus 2	Homo sapiens	ILLUMINA	2021-07-22	United States	North America	92	563.576	388	0.850182	16852602
SRR15314076	PRJNA731152	AMPLICON	SAMN20502536	SRX11618795	SARS-CoV-2/Human/USA/CA-CDC-FG-047276/2021	Illumina NovaSeq 6000	PAIRED	RT-PCR	VIRAL RNA	Severe acute respiratory syndrome coronavirus 2	Homo sapiens	ILLUMINA	2021-07-22	United States	North America	96	373.145	273	0.821389	11158166
SRR15314078	PRJNA731152	AMPLICON	SAMN20502538	SRX11618793	SARS-CoV-2/Human/USA/CA-CDC-FG-047273/2021	Illumina NovaSeq 6000	PAIRED	RT-PCR	VIRAL RNA	Severe acute respiratory syndrome coronavirus 2	Homo sapiens	ILLUMINA	2021-07-22	United States	North America	134	146.024	99	0.498211	4366542
SRR15314079	PRJNA731152	AMPLICON	SAMN20502539	SRX11618792	SARS-CoV-2/Human/USA/CA-CDC-FG-047271/2021	Illumina NovaSeq 6000	PAIRED	RT-PCR	VIRAL RNA	Severe acute respiratory syndrome coronavirus 2	Homo sapiens	ILLUMINA	2021-07-22	United States	North America	58	3773.32	3469	0.979835	112833502
SRR15314080	PRJNA731152	AMPLICON	SAMN20502540	SRX11618791	SARS-CoV-2/Human/USA/CA-CDC-FG-047268/2021	Illumina NovaSeq 6000	PAIRED	RT-PCR	VIRAL RNA	Severe acute respiratory syndrome coronavirus 2	Homo sapiens	ILLUMINA	2021-07-22	United States	North America	111	189.918	130	0.61044	5679105
SRR15314081	PRJNA731152	AMPLICON	SAMN20502541	SRX11618790	SARS-CoV-2/Human/USA/CA-CDC-FG-047267/2021	Illumina NovaSeq 6000	PAIRED	RT-PCR	VIRAL RNA	Severe acute respiratory syndrome coronavirus 2	Homo sapiens	ILLUMINA	2021-07-22	United States	North America	45	5503.05	6436	0.980671	164557702
SRR15314082	PRJNA731152	AMPLICON	SAMN20502542	SRX11618789	SARS-CoV-2/Human/USA/CA-CDC-FG-047264/2021	Illumina NovaSeq 6000	PAIRED	RT-PCR	VIRAL RNA	Severe acute respiratory syndrome coronavirus 2	Homo sapiens	ILLUMINA	2021-07-22	United States	North America	88	335.454	204	0.760392	10031086
SRR15314083	PRJNA731152	AMPLICON	SAMN20502543	SRX11618788	SARS-CoV-2/Human/USA/CA-CDC-FG-047263/2021	Illumina NovaSeq 6000	PAIRED	RT-PCR	VIRAL RNA	Severe acute respiratory syndrome coronavirus 2	Homo sapiens	ILLUMINA	2021-07-22	United States	North America	61	2680.06	2235	0.98348	80141858
SRR15314084	PRJNA731152	AMPLICON	SAMN20502544	SRX11618787	SARS-CoV-2/Human/USA/CA-CDC-FG-047259/2021	Illumina NovaSeq 6000	PAIRED	RT-PCR	VIRAL RNA	Severe acute respiratory syndrome coronavirus 2	Homo sapiens	ILLUMINA	2021-07-22	United States	North America	5	573.501	0	0.120055	17149396
SRR15314085	PRJNA731152	AMPLICON	SAMN20502545	SRX11618786	SARS-CoV-2/Human/USA/CA-CDC-FG-047248/2021	Illumina NovaSeq 6000	PAIRED	RT-PCR	VIRAL RNA	Severe acute respiratory syndrome coronavirus 2	Homo sapiens	ILLUMINA	2021-07-22	United States	North America	69	944.947	723	0.929238	28256736
SRR15314087	PRJNA731152	AMPLICON	SAMN20502547	SRX11618784	SARS-CoV-2/Human/USA/CA-CDC-FG-047244/2021	Illumina NovaSeq 6000	PAIRED	RT-PCR	VIRAL RNA	Severe acute respiratory syndrome coronavirus 2	Homo sapiens	ILLUMINA	2021-07-22	United States	North America	149	127.726	89	0.449754	3819405
SRR15314088	PRJNA731152	AMPLICON	SAMN20502548	SRX11618783	SARS-CoV-2/Human/USA/CA-CDC-FG-047240/2021	Illumina NovaSeq 6000	PAIRED	RT-PCR	VIRAL RNA	Severe acute respiratory syndrome coronavirus 2	Homo sapiens	ILLUMINA	2021-07-22	United States	North America	130	215.127	152	0.649166	6432939
SRR15314089	PRJNA731152	AMPLICON	SAMN20502549	SRX11618782	SARS-CoV-2/Human/USA/CA-CDC-FG-047239/2021	Illumina NovaSeq 6000	PAIRED	RT-PCR	VIRAL RNA	Severe acute respiratory syndrome coronavirus 2	Homo sapiens	ILLUMINA	2021-07-22	United States	North America	139	103.874	75	0.361536	3106148
SRR15314090	PRJNA731152	AMPLICON	SAMN20502550	SRX11618781	SARS-CoV-2/Human/USA/CA-CDC-FG-047238/2021	Illumina NovaSeq 6000	PAIRED	RT-PCR	VIRAL RNA	Severe acute respiratory syndrome coronavirus 2	Homo sapiens	ILLUMINA	2021-07-22	United States	North America	134	116.962	84	0.419356	3497500
SRR15314094	PRJNA731152	AMPLICON	SAMN20502509	SRX11618777	SARS-CoV-2/Human/USA/CA-CDC-FG-047342/2021	Illumina NovaSeq 6000	PAIRED	RT-PCR	VIRAL RNA	Severe acute respiratory syndrome coronavirus 2	Homo sapiens	ILLUMINA	2021-07-22	United States	North America	18	4121.9	4305	0.67408	123257289
SRR15314096	PRJNA731152	AMPLICON	SAMN20502507	SRX11618775	SARS-CoV-2/Human/USA/CA-CDC-FG-047346/2021	Illumina NovaSeq 6000	PAIRED	RT-PCR	VIRAL RNA	Severe acute respiratory syndrome coronavirus 2	Homo sapiens	ILLUMINA	2021-07-22	United States	North America	30	5091.49	7012	0.833161	152250892
SRR15314097	PRJNA731152	AMPLICON	SAMN20502504	SRX11618774	SARS-CoV-2/Human/USA/CA-CDC-FG-047358/2021	Illumina NovaSeq 6000	PAIRED	RT-PCR	VIRAL RNA	Severe acute respiratory syndrome coronavirus 2	Homo sapiens	ILLUMINA	2021-07-22	United States	North America	51	5491.6	6415	0.972411	164215410
SRR15314098	PRJNA731152	AMPLICON	SAMN20502503	SRX11618773	SARS-CoV-2/Human/USA/CA-CDC-FG-047359/2021	Illumina NovaSeq 6000	PAIRED	RT-PCR	VIRAL RNA	Severe acute respiratory syndrome coronavirus 2	Homo sapiens	ILLUMINA	2021-07-22	United States	North America	57	4720.05	4609	0.985152	141143601
SRR15314099	PRJNA731152	AMPLICON	SAMN20502502	SRX11618772	SARS-CoV-2/Human/USA/CA-CDC-FG-047361/2021	Illumina NovaSeq 6000	PAIRED	RT-PCR	VIRAL RNA	Severe acute respiratory syndrome coronavirus 2	Homo sapiens	ILLUMINA	2021-07-22	United States	North America	53	6016.64	7991	0.9485	179915532
SRR15314100	PRJNA731152	AMPLICON	SAMN20502499	SRX11618771	SARS-CoV-2/Human/USA/CA-CDC-FG-047367/2021	Illumina NovaSeq 6000	PAIRED	RT-PCR	VIRAL RNA	Severe acute respiratory syndrome coronavirus 2	Homo sapiens	ILLUMINA	2021-07-22	United States	North America	62	787.561	501	0.889877	23550447
SRR15314102	PRJNA731152	AMPLICON	SAMN20502497	SRX11618769	SARS-CoV-2/Human/USA/CA-CDC-FG-047369/2021	Illumina NovaSeq 6000	PAIRED	RT-PCR	VIRAL RNA	Severe acute respiratory syndrome coronavirus 2	Homo sapiens	ILLUMINA	2021-07-22	United States	North America	50	5199.22	5476	0.980838	155472373
SRR15314103	PRJNA731152	AMPLICON	SAMN20502494	SRX11618768	SARS-CoV-2/Human/USA/CA-CDC-FG-047374/2021	Illumina NovaSeq 6000	PAIRED	RT-PCR	VIRAL RNA	Severe acute respiratory syndrome coronavirus 2	Homo sapiens	ILLUMINA	2021-07-22	United States	North America	53	5483.29	6703	0.963348	163966838
SRR15314104	PRJNA731152	AMPLICON	SAMN20502493	SRX11618767	SARS-CoV-2/Human/USA/CA-CDC-FG-047375/2021	Illumina NovaSeq 6000	PAIRED	RT-PCR	VIRAL RNA	Severe acute respiratory syndrome coronavirus 2	Homo sapiens	ILLUMINA	2021-07-22	United States	North America	50	4408.42	4288	0.98348	131824894
SRR15314105	PRJNA731152	AMPLICON	SAMN20502492	SRX11618766	SARS-CoV-2/Human/USA/CA-CDC-FG-047377/2021	Illumina NovaSeq 6000	PAIRED	RT-PCR	VIRAL RNA	Severe acute respiratory syndrome coronavirus 2	Homo sapiens	ILLUMINA	2021-07-22	United States	North America	52	1340.94	985	0.946293	40098153
SRR15314106	PRJNA731152	AMPLICON	SAMN20502489	SRX11618765	SARS-CoV-2/Human/USA/CA-CDC-FG-047381/2021	Illumina NovaSeq 6000	PAIRED	RT-PCR	VIRAL RNA	Severe acute respiratory syndrome coronavirus 2	Homo sapiens	ILLUMINA	2021-07-22	United States	North America	66	459.204	319	0.862054	13731590
SRR15314107	PRJNA731152	AMPLICON	SAMN20502488	SRX11618764	SARS-CoV-2/Human/USA/CA-CDC-FG-047383/2021	Illumina NovaSeq 6000	PAIRED	RT-PCR	VIRAL RNA	Severe acute respiratory syndrome coronavirus 2	Homo sapiens	ILLUMINA	2021-07-22	United States	North America	45	3797.32	3471	0.989399	113551315
SRR15314108	PRJNA731152	AMPLICON	SAMN20502487	SRX11618763	SARS-CoV-2/Human/USA/CA-CDC-FG-047384/2021	Illumina NovaSeq 6000	PAIRED	RT-PCR	VIRAL RNA	Severe acute respiratory syndrome coronavirus 2	Homo sapiens	ILLUMINA	2021-07-22	United States	North America	48	5784.37	7608	0.960472	172970028
SRR15314110	PRJNA731152	AMPLICON	SAMN20502483	SRX11618761	SARS-CoV-2/Human/USA/CA-CDC-FG-047390/2021	Illumina NovaSeq 6000	PAIRED	RT-PCR	VIRAL RNA	Severe acute respiratory syndrome coronavirus 2	Homo sapiens	ILLUMINA	2021-07-22	United States	North America	51	5665.19	7239	0.960138	169406031
SRR15314111	PRJNA731152	AMPLICON	SAMN20502482	SRX11618760	SARS-CoV-2/Human/USA/CA-CDC-FG-047391/2021	Illumina NovaSeq 6000	PAIRED	RT-PCR	VIRAL RNA	Severe acute respiratory syndrome coronavirus 2	Homo sapiens	ILLUMINA	2021-07-22	United States	North America	51	5995.32	7968	0.955389	179277966
SRR15314112	PRJNA731152	AMPLICON	SAMN20502481	SRX11618759	SARS-CoV-2/Human/USA/CA-CDC-FG-047392/2021	Illumina NovaSeq 6000	PAIRED	RT-PCR	VIRAL RNA	Severe acute respiratory syndrome coronavirus 2	Homo sapiens	ILLUMINA	2021-07-22	United States	North America	49	6013.68	7982	0.957797	179827132
SRR15314113	PRJNA731152	AMPLICON	SAMN20502480	SRX11618758	SARS-CoV-2/Human/USA/CA-CDC-FG-047393/2021	Illumina NovaSeq 6000	PAIRED	RT-PCR	VIRAL RNA	Severe acute respiratory syndrome coronavirus 2	Homo sapiens	ILLUMINA	2021-07-22	United States	North America	46	5568.7	7055	0.960004	166520914
SRR15314114	PRJNA731152	AMPLICON	SAMN20502479	SRX11618757	SARS-CoV-2/Human/USA/CA-CDC-FG-047395/2021	Illumina NovaSeq 6000	PAIRED	RT-PCR	VIRAL RNA	Severe acute respiratory syndrome coronavirus 2	Homo sapiens	ILLUMINA	2021-07-22	United States	North America	110	169.206	121	0.592148	5059758
SRR15314116	PRJNA731152	AMPLICON	SAMN20502477	SRX11618755	SARS-CoV-2/Human/USA/CA-CDC-FG-047397/2021	Illumina NovaSeq 6000	PAIRED	RT-PCR	VIRAL RNA	Severe acute respiratory syndrome coronavirus 2	Homo sapiens	ILLUMINA	2021-07-22	United States	North America	53	6025.08	7983	0.947764	180167946
SRR15314117	PRJNA731152	AMPLICON	SAMN20502476	SRX11618754	SARS-CoV-2/Human/USA/CA-CDC-FG-047398/2021	Illumina NovaSeq 6000	PAIRED	RT-PCR	VIRAL RNA	Severe acute respiratory syndrome coronavirus 2	Homo sapiens	ILLUMINA	2021-07-22	United States	North America	54	5188.52	5297	0.982477	155152198
SRR15314119	PRJNA731152	AMPLICON	SAMN20502474	SRX11618752	SARS-CoV-2/Human/USA/CA-CDC-FG-047403/2021	Illumina NovaSeq 6000	PAIRED	RT-PCR	VIRAL RNA	Severe acute respiratory syndrome coronavirus 2	Homo sapiens	ILLUMINA	2021-07-22	United States	North America	48	5918.06	7967	0.952613	176967854
SRR15314120	PRJNA731152	AMPLICON	SAMN20502473	SRX11618751	SARS-CoV-2/Human/USA/CA-CDC-FG-047404/2021	Illumina NovaSeq 6000	PAIRED	RT-PCR	VIRAL RNA	Severe acute respiratory syndrome coronavirus 2	Homo sapiens	ILLUMINA	2021-07-22	United States	North America	48	5766.85	7656	0.962378	172446054
SRR15314122	PRJNA731152	AMPLICON	SAMN20502471	SRX11618749	SARS-CoV-2/Human/USA/CA-CDC-FG-047406/2021	Illumina NovaSeq 6000	PAIRED	RT-PCR	VIRAL RNA	Severe acute respiratory syndrome coronavirus 2	Homo sapiens	ILLUMINA	2021-07-22	United States	North America	51	1147.9	782	0.950139	34325725
SRR15314123	PRJNA731152	AMPLICON	SAMN20502470	SRX11618748	SARS-CoV-2/Human/USA/CA-CDC-FG-047409/2021	Illumina NovaSeq 6000	PAIRED	RT-PCR	VIRAL RNA	Severe acute respiratory syndrome coronavirus 2	Homo sapiens	ILLUMINA	2021-07-22	United States	North America	64	827.447	569	0.926295	24743148
SRR15314124	PRJNA731152	AMPLICON	SAMN20502469	SRX11618747	SARS-CoV-2/Human/USA/CA-CDC-FG-047410/2021	Illumina NovaSeq 6000	PAIRED	RT-PCR	VIRAL RNA	Severe acute respiratory syndrome coronavirus 2	Homo sapiens	ILLUMINA	2021-07-22	United States	North America	47	3396.06	2968	0.992242	101552508
SRR15314125	PRJNA731152	AMPLICON	SAMN20502468	SRX11618746	SARS-CoV-2/Human/USA/CA-CDC-FG-047411/2021	Illumina NovaSeq 6000	PAIRED	RT-PCR	VIRAL RNA	Severe acute respiratory syndrome coronavirus 2	Homo sapiens	ILLUMINA	2021-07-22	United States	North America	47	5454.95	6232	0.974551	163119254
SRR15314126	PRJNA731152	AMPLICON	SAMN20502467	SRX11618745	SARS-CoV-2/Human/USA/CA-CDC-FG-047413/2021	Illumina NovaSeq 6000	PAIRED	RT-PCR	VIRAL RNA	Severe acute respiratory syndrome coronavirus 2	Homo sapiens	ILLUMINA	2021-07-21	United States	North America	51	2634.18	2086	0.965589	78769983
SRR15314127	PRJNA731152	AMPLICON	SAMN20502466	SRX11618744	SARS-CoV-2/Human/USA/CA-CDC-FG-047414/2021	Illumina NovaSeq 6000	PAIRED	RT-PCR	VIRAL RNA	Severe acute respiratory syndrome coronavirus 2	Homo sapiens	ILLUMINA	2021-07-22	United States	North America	41	5407.65	7037	0.911547	161704874
SRR15314129	PRJNA731152	AMPLICON	SAMN20502463	SRX11618742	SARS-CoV-2/Human/USA/CA-CDC-FG-047418/2021	Illumina NovaSeq 6000	PAIRED	RT-PCR	VIRAL RNA	Severe acute respiratory syndrome coronavirus 2	Homo sapiens	ILLUMINA	2021-07-22	United States	North America	16	2292.83	38	0.489851	68562584
SRR15314130	PRJNA731152	AMPLICON	SAMN20502462	SRX11618741	SARS-CoV-2/Human/USA/CA-CDC-FG-047419/2021	Illumina NovaSeq 6000	PAIRED	RT-PCR	VIRAL RNA	Severe acute respiratory syndrome coronavirus 2	Homo sapiens	ILLUMINA	2021-07-22	United States	North America	51	5848.08	7806	0.961342	174875119
SRR15314131	PRJNA731152	AMPLICON	SAMN20502459	SRX11618740	SARS-CoV-2/Human/USA/CA-CDC-FG-047425/2021	Illumina NovaSeq 6000	PAIRED	RT-PCR	VIRAL RNA	Severe acute respiratory syndrome coronavirus 2	Homo sapiens	ILLUMINA	2021-07-22	United States	North America	50	3802.8	3466	0.989031	113715162
SRR15314132	PRJNA731152	AMPLICON	SAMN20502458	SRX11618739	SARS-CoV-2/Human/USA/CA-CDC-FG-047427/2021	Illumina NovaSeq 6000	PAIRED	RT-PCR	VIRAL RNA	Severe acute respiratory syndrome coronavirus 2	Homo sapiens	ILLUMINA	2021-07-22	United States	North America	32	4956.77	6299	0.815972	148222170
SRR15314133	PRJNA731152	AMPLICON	SAMN20502457	SRX11618738	SARS-CoV-2/Human/USA/CA-CDC-FG-047428/2021	Illumina NovaSeq 6000	PAIRED	RT-PCR	VIRAL RNA	Severe acute respiratory syndrome coronavirus 2	Homo sapiens	ILLUMINA	2021-07-22	United States	North America	100	435.805	257	0.764171	13031889
SRR15314134	PRJNA731152	AMPLICON	SAMN20502454	SRX11618737	SARS-CoV-2/Human/USA/CA-CDC-FG-047431/2021	Illumina NovaSeq 6000	PAIRED	RT-PCR	VIRAL RNA	Severe acute respiratory syndrome coronavirus 2	Homo sapiens	ILLUMINA	2021-07-22	United States	North America	34	5544.98	7826	0.88135	165811616
SRR15314135	PRJNA731152	AMPLICON	SAMN20502453	SRX11618736	SARS-CoV-2/Human/USA/CA-CDC-FG-047432/2021	Illumina NovaSeq 6000	PAIRED	RT-PCR	VIRAL RNA	Severe acute respiratory syndrome coronavirus 2	Homo sapiens	ILLUMINA	2021-07-22	United States	North America	48	3186.4	2743	0.990302	95282953
SRR15314136	PRJNA731152	AMPLICON	SAMN20502452	SRX11618735	SARS-CoV-2/Human/USA/CA-CDC-FG-047433/2021	Illumina NovaSeq 6000	PAIRED	RT-PCR	VIRAL RNA	Severe acute respiratory syndrome coronavirus 2	Homo sapiens	ILLUMINA	2021-07-22	United States	North America	53	5794.84	7683	0.962579	173283056
SRR15314137	PRJNA731152	AMPLICON	SAMN20502449	SRX11618734	SARS-CoV-2/Human/USA/CA-CDC-FG-047436/2021	Illumina NovaSeq 6000	PAIRED	RT-PCR	VIRAL RNA	Severe acute respiratory syndrome coronavirus 2	Homo sapiens	ILLUMINA	2021-07-22	United States	North America	52	5845.65	7746	0.964017	174802577
SRR15314138	PRJNA731152	AMPLICON	SAMN20502448	SRX11618733	SARS-CoV-2/Human/USA/CA-CDC-FG-047437/2021	Illumina NovaSeq 6000	PAIRED	RT-PCR	VIRAL RNA	Severe acute respiratory syndrome coronavirus 2	Homo sapiens	ILLUMINA	2021-07-22	United States	North America	43	6040.5	7981	0.95967	180629050
SRR15314139	PRJNA731152	AMPLICON	SAMN20502447	SRX11618732	SARS-CoV-2/Human/USA/CA-CDC-FG-047438/2021	Illumina NovaSeq 6000	PAIRED	RT-PCR	VIRAL RNA	Severe acute respiratory syndrome coronavirus 2	Homo sapiens	ILLUMINA	2021-07-22	United States	North America	61	873.767	631	0.91332	26128264
SRR15314140	PRJNA731152	AMPLICON	SAMN20502444	SRX11618731	SARS-CoV-2/Human/USA/CA-CDC-FG-047441/2021	Illumina NovaSeq 6000	PAIRED	RT-PCR	VIRAL RNA	Severe acute respiratory syndrome coronavirus 2	Homo sapiens	ILLUMINA	2021-07-22	United States	North America	58	5991.85	7963	0.960104	179174289
SRR15314141	PRJNA731152	AMPLICON	SAMN20502443	SRX11618730	SARS-CoV-2/Human/USA/CA-CDC-FG-047442/2021	Illumina NovaSeq 6000	PAIRED	RT-PCR	VIRAL RNA	Severe acute respiratory syndrome coronavirus 2	Homo sapiens	ILLUMINA	2021-07-22	United States	North America	49	5771.45	7618	0.966692	172583531
SRR15314142	PRJNA731152	AMPLICON	SAMN20502442	SRX11618729	SARS-CoV-2/Human/USA/CA-CDC-FG-047443/2021	Illumina NovaSeq 6000	PAIRED	RT-PCR	VIRAL RNA	Severe acute respiratory syndrome coronavirus 2	Homo sapiens	ILLUMINA	2021-07-22	United States	North America	135	174.608	123	0.597866	5221292
SRR15314143	PRJNA731152	AMPLICON	SAMN20502441	SRX11618728	SARS-CoV-2/Human/USA/CA-CDC-FG-047444/2021	Illumina NovaSeq 6000	PAIRED	RT-PCR	VIRAL RNA	Severe acute respiratory syndrome coronavirus 2	Homo sapiens	ILLUMINA	2021-07-22	United States	North America	55	4432.93	4194	0.988697	132557920
SRR15314144	PRJNA731152	AMPLICON	SAMN20502440	SRX11618727	SARS-CoV-2/Human/USA/CA-CDC-FG-047447/2021	Illumina NovaSeq 6000	PAIRED	RT-PCR	VIRAL RNA	Severe acute respiratory syndrome coronavirus 2	Homo sapiens	ILLUMINA	2021-07-22	United States	North America	49	6097.76	7995	0.952848	182341428
SRR15314145	PRJNA731152	AMPLICON	SAMN20502439	SRX11618726	SARS-CoV-2/Human/USA/CA-CDC-FG-047448/2021	Illumina NovaSeq 6000	PAIRED	RT-PCR	VIRAL RNA	Severe acute respiratory syndrome coronavirus 2	Homo sapiens	ILLUMINA	2021-07-22	United States	North America	31	5457.42	7751	0.885195	163193362
SRR15314146	PRJNA731152	AMPLICON	SAMN20502438	SRX11618725	SARS-CoV-2/Human/USA/CA-CDC-FG-047450/2021	Illumina NovaSeq 6000	PAIRED	RT-PCR	VIRAL RNA	Severe acute respiratory syndrome coronavirus 2	Homo sapiens	ILLUMINA	2021-07-22	United States	North America	58	1113.16	834	0.937732	33286959
SRR15314147	PRJNA731152	AMPLICON	SAMN20502437	SRX11618724	SARS-CoV-2/Human/USA/CA-CDC-FG-047451/2021	Illumina NovaSeq 6000	PAIRED	RT-PCR	VIRAL RNA	Severe acute respiratory syndrome coronavirus 2	Homo sapiens	ILLUMINA	2021-07-22	United States	North America	48	4854.98	4653	0.982276	145178598
SRR15314148	PRJNA731152	AMPLICON	SAMN20502436	SRX11618723	SARS-CoV-2/Human/USA/CA-CDC-FG-047452/2021	Illumina NovaSeq 6000	PAIRED	RT-PCR	VIRAL RNA	Severe acute respiratory syndrome coronavirus 2	Homo sapiens	ILLUMINA	2021-07-22	United States	North America	56	1672.93	1277	0.960807	50025711
SRR15314149	PRJNA731152	AMPLICON	SAMN20502435	SRX11618722	SARS-CoV-2/Human/USA/CA-CDC-FG-047453/2021	Illumina NovaSeq 6000	PAIRED	RT-PCR	VIRAL RNA	Severe acute respiratory syndrome coronavirus 2	Homo sapiens	ILLUMINA	2021-07-22	United States	North America	58	6051.65	7989	0.949804	180962461
SRR15314150	PRJNA731152	AMPLICON	SAMN20502434	SRX11618721	SARS-CoV-2/Human/USA/CA-CDC-FG-047454/2021	Illumina NovaSeq 6000	PAIRED	RT-PCR	VIRAL RNA	Severe acute respiratory syndrome coronavirus 2	Homo sapiens	ILLUMINA	2021-07-22	United States	North America	19	2523.29	0	0.452195	75453951
SRR15314151	PRJNA731152	AMPLICON	SAMN20502433	SRX11618720	SARS-CoV-2/Human/USA/CA-CDC-FG-047455/2021	Illumina NovaSeq 6000	PAIRED	RT-PCR	VIRAL RNA	Severe acute respiratory syndrome coronavirus 2	Homo sapiens	ILLUMINA	2021-07-22	United States	North America	52	5688.33	7949	0.904023	170098078
SRR15314152	PRJNA731152	AMPLICON	SAMN20502432	SRX11618719	SARS-CoV-2/Human/USA/CA-CDC-FG-047456/2021	Illumina NovaSeq 6000	PAIRED	RT-PCR	VIRAL RNA	Severe acute respiratory syndrome coronavirus 2	Homo sapiens	ILLUMINA	2021-07-22	United States	North America	20	2813.38	399	0.511454	84128357
SRR15314153	PRJNA731152	AMPLICON	SAMN20502431	SRX11618718	SARS-CoV-2/Human/USA/CA-CDC-FG-047457/2021	Illumina NovaSeq 6000	PAIRED	RT-PCR	VIRAL RNA	Severe acute respiratory syndrome coronavirus 2	Homo sapiens	ILLUMINA	2021-07-22	United States	North America	30	5125.59	7177	0.828613	153270382
SRR15314154	PRJNA731152	AMPLICON	SAMN20502430	SRX11618717	SARS-CoV-2/Human/USA/CA-CDC-FG-047458/2021	Illumina NovaSeq 6000	PAIRED	RT-PCR	VIRAL RNA	Severe acute respiratory syndrome coronavirus 2	Homo sapiens	ILLUMINA	2021-07-22	United States	North America	46	6063.27	7996	0.948901	181309874
SRR15314155	PRJNA731152	AMPLICON	SAMN20502429	SRX11618716	SARS-CoV-2/Human/USA/CA-CDC-FG-047459/2021	Illumina NovaSeq 6000	PAIRED	RT-PCR	VIRAL RNA	Severe acute respiratory syndrome coronavirus 2	Homo sapiens	ILLUMINA	2021-07-22	United States	North America	150	129.67	92	0.461726	3877508
SRR15314156	PRJNA731152	AMPLICON	SAMN20502428	SRX11618715	SARS-CoV-2/Human/USA/CA-CDC-FG-047460/2021	Illumina NovaSeq 6000	PAIRED	RT-PCR	VIRAL RNA	Severe acute respiratory syndrome coronavirus 2	Homo sapiens	ILLUMINA	2021-07-22	United States	North America	32	5058.95	6961	0.818279	151277790
SRR15314157	PRJNA731152	AMPLICON	SAMN20502427	SRX11618714	SARS-CoV-2/Human/USA/CA-CDC-FG-047461/2021	Illumina NovaSeq 6000	PAIRED	RT-PCR	VIRAL RNA	Severe acute respiratory syndrome coronavirus 2	Homo sapiens	ILLUMINA	2021-07-22	United States	North America	57	5740.86	7481	0.960104	171668801
SRR15314158	PRJNA731152	AMPLICON	SAMN20502426	SRX11618713	SARS-CoV-2/Human/USA/CA-CDC-FG-047462/2021	Illumina NovaSeq 6000	PAIRED	RT-PCR	VIRAL RNA	Severe acute respiratory syndrome coronavirus 2	Homo sapiens	ILLUMINA	2021-07-22	United States	North America	49	5949.88	7960	0.957998	177919179
SRR15314159	PRJNA731152	AMPLICON	SAMN20502425	SRX11618712	SARS-CoV-2/Human/USA/CA-CDC-FG-047464/2021	Illumina NovaSeq 6000	PAIRED	RT-PCR	VIRAL RNA	Severe acute respiratory syndrome coronavirus 2	Homo sapiens	ILLUMINA	2021-07-22	United States	North America	46	5981.58	7981	0.959135	178867202
SRR15314160	PRJNA731152	AMPLICON	SAMN20502424	SRX11618711	SARS-CoV-2/Human/USA/CA-CDC-FG-047465/2021	Illumina NovaSeq 6000	PAIRED	RT-PCR	VIRAL RNA	Severe acute respiratory syndrome coronavirus 2	Homo sapiens	ILLUMINA	2021-07-22	United States	North America	40	5734.98	7948	0.901983	171493238
SRR15314161	PRJNA731152	AMPLICON	SAMN20502423	SRX11618710	SARS-CoV-2/Human/USA/CA-CDC-FG-047469/2021	Illumina NovaSeq 6000	PAIRED	RT-PCR	VIRAL RNA	Severe acute respiratory syndrome coronavirus 2	Homo sapiens	ILLUMINA	2021-07-22	United States	North America	46	5701.34	7963	0.8968	170487081
SRR15314162	PRJNA731152	AMPLICON	SAMN20502422	SRX11618709	SARS-CoV-2/Human/USA/CA-CDC-FG-047470/2021	Illumina NovaSeq 6000	PAIRED	RT-PCR	VIRAL RNA	Severe acute respiratory syndrome coronavirus 2	Homo sapiens	ILLUMINA	2021-07-22	United States	North America	51	4145.66	3922	0.987426	123967559
SRR15314163	PRJNA731152	AMPLICON	SAMN20502419	SRX11618708	SARS-CoV-2/Human/USA/CA-CDC-FG-047473/2021	Illumina NovaSeq 6000	PAIRED	RT-PCR	VIRAL RNA	Severe acute respiratory syndrome coronavirus 2	Homo sapiens	ILLUMINA	2021-07-22	United States	North America	59	1053.92	781	0.939003	31515423
SRR15314164	PRJNA731152	AMPLICON	SAMN20502418	SRX11618707	SARS-CoV-2/Human/USA/CA-CDC-FG-047474/2021	Illumina NovaSeq 6000	PAIRED	RT-PCR	VIRAL RNA	Severe acute respiratory syndrome coronavirus 2	Homo sapiens	ILLUMINA	2021-07-22	United States	North America	46	6099.62	7996	0.945022	182397015
SRR15314166	PRJNA731152	AMPLICON	SAMN20502414	SRX11618705	SARS-CoV-2/Human/USA/CA-CDC-FG-047478/2021	Illumina NovaSeq 6000	PAIRED	RT-PCR	VIRAL RNA	Severe acute respiratory syndrome coronavirus 2	Homo sapiens	ILLUMINA	2021-07-22	United States	North America	20	3376.08	2899	0.638933	100954790
SRR15314167	PRJNA731152	AMPLICON	SAMN20502413	SRX11618704	SARS-CoV-2/Human/USA/CA-CDC-FG-047479/2021	Illumina NovaSeq 6000	PAIRED	RT-PCR	VIRAL RNA	Severe acute respiratory syndrome coronavirus 2	Homo sapiens	ILLUMINA	2021-07-22	United States	North America	48	5843.24	7807	0.964285	174730420
SRR15314168	PRJNA731152	AMPLICON	SAMN20502412	SRX11618703	SARS-CoV-2/Human/USA/CA-CDC-FG-047481/2021	Illumina NovaSeq 6000	PAIRED	RT-PCR	VIRAL RNA	Severe acute respiratory syndrome coronavirus 2	Homo sapiens	ILLUMINA	2021-07-22	United States	North America	15	1431.38	0	0.319466	42802582
SRR15314169	PRJNA731152	AMPLICON	SAMN20502409	SRX11618702	SARS-CoV-2/Human/USA/CA-CDC-FG-047484/2021	Illumina NovaSeq 6000	PAIRED	RT-PCR	VIRAL RNA	Severe acute respiratory syndrome coronavirus 2	Homo sapiens	ILLUMINA	2021-07-22	United States	North America	58	1103.44	802	0.933518	32996054
SRR15314170	PRJNA731152	AMPLICON	SAMN20502408	SRX11618701	SARS-CoV-2/Human/USA/CA-CDC-FG-047485/2021	Illumina NovaSeq 6000	PAIRED	RT-PCR	VIRAL RNA	Severe acute respiratory syndrome coronavirus 2	Homo sapiens	ILLUMINA	2021-07-22	United States	North America	47	6062.9	7987	0.959302	181299022
SRR15314172	PRJNA731152	AMPLICON	SAMN20502404	SRX11618699	SARS-CoV-2/Human/USA/CA-CDC-FG-047489/2021	Illumina NovaSeq 6000	PAIRED	RT-PCR	VIRAL RNA	Severe acute respiratory syndrome coronavirus 2	Homo sapiens	ILLUMINA	2021-07-22	United States	North America	48	2797.35	2336	0.98348	83649198
SRR15314173	PRJNA731152	AMPLICON	SAMN20502403	SRX11618698	SARS-CoV-2/Human/USA/CA-CDC-FG-047490/2021	Illumina NovaSeq 6000	PAIRED	RT-PCR	VIRAL RNA	Severe acute respiratory syndrome coronavirus 2	Homo sapiens	ILLUMINA	2021-07-22	United States	North America	57	1456.23	1102	0.962311	43545787
SRR15314174	PRJNA731152	AMPLICON	SAMN20502402	SRX11618697	SARS-CoV-2/Human/USA/CA-CDC-FG-047491/2021	Illumina NovaSeq 6000	PAIRED	RT-PCR	VIRAL RNA	Severe acute respiratory syndrome coronavirus 2	Homo sapiens	ILLUMINA	2021-07-22	United States	North America	48	5655.75	7235	0.962512	169124016
SRR15314176	PRJNA731152	AMPLICON	SAMN20502400	SRX11618695	SARS-CoV-2/Human/USA/CA-CDC-FG-047494/2021	Illumina NovaSeq 6000	PAIRED	RT-PCR	VIRAL RNA	Severe acute respiratory syndrome coronavirus 2	Homo sapiens	ILLUMINA	2021-07-22	United States	North America	40	5716.4	7919	0.906799	170937374
SRR15314178	PRJNA731152	AMPLICON	SAMN20502398	SRX11618693	SARS-CoV-2/Human/USA/CA-CDC-FG-047497/2021	Illumina NovaSeq 6000	PAIRED	RT-PCR	VIRAL RNA	Severe acute respiratory syndrome coronavirus 2	Homo sapiens	ILLUMINA	2021-07-22	United States	North America	53	4971.31	4926	0.984717	148657204
SRR15314179	PRJNA731152	AMPLICON	SAMN20502397	SRX11618692	SARS-CoV-2/Human/USA/CA-CDC-FG-047498/2021	Illumina NovaSeq 6000	PAIRED	RT-PCR	VIRAL RNA	Severe acute respiratory syndrome coronavirus 2	Homo sapiens	ILLUMINA	2021-07-22	United States	North America	56	1486.02	1110	0.953918	44436555
SRR15314180	PRJNA731152	AMPLICON	SAMN20502396	SRX11618691	SARS-CoV-2/Human/USA/CA-CDC-FG-047499/2021	Illumina NovaSeq 6000	PAIRED	RT-PCR	VIRAL RNA	Severe acute respiratory syndrome coronavirus 2	Homo sapiens	ILLUMINA	2021-07-22	United States	North America	30	5265.36	7477	0.839481	157449929
SRR15314182	PRJNA731152	AMPLICON	SAMN20502394	SRX11618689	SARS-CoV-2/Human/USA/CA-CDC-FG-047502/2021	Illumina NovaSeq 6000	PAIRED	RT-PCR	VIRAL RNA	Severe acute respiratory syndrome coronavirus 2	Homo sapiens	ILLUMINA	2021-07-22	United States	North America	48	6027.31	7969	0.959034	180234662
SRR15314183	PRJNA731152	AMPLICON	SAMN20502393	SRX11618688	SARS-CoV-2/Human/USA/CA-CDC-FG-047503/2021	Illumina NovaSeq 6000	PAIRED	RT-PCR	VIRAL RNA	Severe acute respiratory syndrome coronavirus 2	Homo sapiens	ILLUMINA	2021-07-22	United States	North America	41	5680.04	7987	0.882554	169850244
SRR15314186	PRJNA731152	AMPLICON	SAMN20502390	SRX11618685	SARS-CoV-2/Human/USA/CA-CDC-FG-047506/2021	Illumina NovaSeq 6000	PAIRED	RT-PCR	VIRAL RNA	Severe acute respiratory syndrome coronavirus 2	Homo sapiens	ILLUMINA	2021-07-22	United States	North America	52	4483.13	4371	0.983279	134058948
SRR15314187	PRJNA731152	AMPLICON	SAMN20502389	SRX11618684	SARS-CoV-2/Human/USA/CA-CDC-FG-047508/2021	Illumina NovaSeq 6000	PAIRED	RT-PCR	VIRAL RNA	Severe acute respiratory syndrome coronavirus 2	Homo sapiens	ILLUMINA	2021-07-22	United States	North America	51	2846.03	2374	0.979567	85104874
SRR15314188	PRJNA731152	AMPLICON	SAMN20502388	SRX11618683	SARS-CoV-2/Human/USA/CA-CDC-FG-047509/2021	Illumina NovaSeq 6000	PAIRED	RT-PCR	VIRAL RNA	Severe acute respiratory syndrome coronavirus 2	Homo sapiens	ILLUMINA	2021-07-22	United States	North America	63	614.167	423	0.88961	18365427
SRR15314189	PRJNA731152	AMPLICON	SAMN20502387	SRX11618682	SARS-CoV-2/Human/USA/CA-CDC-FG-047510/2021	Illumina NovaSeq 6000	PAIRED	RT-PCR	VIRAL RNA	Severe acute respiratory syndrome coronavirus 2	Homo sapiens	ILLUMINA	2021-07-22	United States	North America	50	5898.94	7911	0.961342	176395948
SRR15314191	PRJNA731152	AMPLICON	SAMN20502385	SRX11618680	SARS-CoV-2/Human/USA/CA-CDC-FG-047512/2021	Illumina NovaSeq 6000	PAIRED	RT-PCR	VIRAL RNA	Severe acute respiratory syndrome coronavirus 2	Homo sapiens	ILLUMINA	2021-07-22	United States	North America	38	5645.13	7905	0.897903	168806363
SRR15314193	PRJNA731152	AMPLICON	SAMN20502383	SRX11618678	SARS-CoV-2/Human/USA/CA-CDC-FG-047514/2021	Illumina NovaSeq 6000	PAIRED	RT-PCR	VIRAL RNA	Severe acute respiratory syndrome coronavirus 2	Homo sapiens	ILLUMINA	2021-07-22	United States	North America	54	1087.59	765	0.934655	32522076
SRR15314194	PRJNA731152	AMPLICON	SAMN20502382	SRX11618677	SARS-CoV-2/Human/USA/CA-CDC-FG-047515/2021	Illumina NovaSeq 6000	PAIRED	RT-PCR	VIRAL RNA	Severe acute respiratory syndrome coronavirus 2	Homo sapiens	ILLUMINA	2021-07-22	United States	North America	78	326.898	218	0.74036	9775244
SRR15314195	PRJNA731152	AMPLICON	SAMN20502381	SRX11618676	SARS-CoV-2/Human/USA/CA-CDC-FG-047516/2021	Illumina NovaSeq 6000	PAIRED	RT-PCR	VIRAL RNA	Severe acute respiratory syndrome coronavirus 2	Homo sapiens	ILLUMINA	2021-07-22	United States	North America	56	1053.75	773	0.948968	31510308
SRR15314196	PRJNA731152	AMPLICON	SAMN20502379	SRX11618675	SARS-CoV-2/Human/USA/CA-CDC-FG-047518/2021	Illumina NovaSeq 6000	PAIRED	RT-PCR	VIRAL RNA	Severe acute respiratory syndrome coronavirus 2	Homo sapiens	ILLUMINA	2021-07-22	United States	North America	46	5891.45	7822	0.961275	176172096
SRR15314197	PRJNA731152	AMPLICON	SAMN20502378	SRX11618674	SARS-CoV-2/Human/USA/CA-CDC-FG-047519/2021	Illumina NovaSeq 6000	PAIRED	RT-PCR	VIRAL RNA	Severe acute respiratory syndrome coronavirus 2	Homo sapiens	ILLUMINA	2021-07-22	United States	North America	41	5380.18	7443	0.867104	160883650
SRR15314198	PRJNA731152	AMPLICON	SAMN20502377	SRX11618673	SARS-CoV-2/Human/USA/CA-CDC-FG-047521/2021	Illumina NovaSeq 6000	PAIRED	RT-PCR	VIRAL RNA	Severe acute respiratory syndrome coronavirus 2	Homo sapiens	ILLUMINA	2021-07-22	United States	North America	57	2285.85	1684	0.946126	68353822
SRR15314200	PRJNA731152	AMPLICON	SAMN20502373	SRX11618671	SARS-CoV-2/Human/USA/CA-CDC-FG-047525/2021	Illumina NovaSeq 6000	PAIRED	RT-PCR	VIRAL RNA	Severe acute respiratory syndrome coronavirus 2	Homo sapiens	ILLUMINA	2021-07-22	United States	North America	47	5909.05	7954	0.952279	176698271
SRR15314201	PRJNA731152	AMPLICON	SAMN20502372	SRX11618670	SARS-CoV-2/Human/USA/CA-CDC-FG-047526/2021	Illumina NovaSeq 6000	PAIRED	RT-PCR	VIRAL RNA	Severe acute respiratory syndrome coronavirus 2	Homo sapiens	ILLUMINA	2021-07-22	United States	North America	74	323.267	211	0.733171	9666644
SRR15314202	PRJNA731152	AMPLICON	SAMN20502369	SRX11618669	SARS-CoV-2/Human/USA/CA-CDC-FG-047529/2021	Illumina NovaSeq 6000	PAIRED	RT-PCR	VIRAL RNA	Severe acute respiratory syndrome coronavirus 2	Homo sapiens	ILLUMINA	2021-07-22	United States	North America	53	3947	3626	0.985185	118027277
SRR15314204	PRJNA731152	AMPLICON	SAMN20502367	SRX11618667	SARS-CoV-2/Human/USA/CA-CDC-FG-047533/2021	Illumina NovaSeq 6000	PAIRED	RT-PCR	VIRAL RNA	Severe acute respiratory syndrome coronavirus 2	Homo sapiens	ILLUMINA	2021-07-22	United States	North America	30	5382.83	7490	0.859479	160962799
SRR15314206	PRJNA731152	AMPLICON	SAMN20502363	SRX11618665	SARS-CoV-2/Human/USA/CA-CDC-FG-047537/2021	Illumina NovaSeq 6000	PAIRED	RT-PCR	VIRAL RNA	Severe acute respiratory syndrome coronavirus 2	Homo sapiens	ILLUMINA	2021-07-22	United States	North America	39	5712.02	7975	0.892586	170806581
SRR15314207	PRJNA731152	AMPLICON	SAMN20502362	SRX11618664	SARS-CoV-2/Human/USA/CA-CDC-FG-047538/2021	Illumina NovaSeq 6000	PAIRED	RT-PCR	VIRAL RNA	Severe acute respiratory syndrome coronavirus 2	Homo sapiens	ILLUMINA	2021-07-22	United States	North America	58	1175.7	819	0.943551	35157011
SRR15314208	PRJNA731152	AMPLICON	SAMN20502361	SRX11618663	SARS-CoV-2/Human/USA/CA-CDC-FG-047539/2021	Illumina NovaSeq 6000	PAIRED	RT-PCR	VIRAL RNA	Severe acute respiratory syndrome coronavirus 2	Homo sapiens	ILLUMINA	2021-07-22	United States	North America	52	6137.97	7998	0.947296	183543752
SRR15314209	PRJNA731152	AMPLICON	SAMN20502360	SRX11618662	SARS-CoV-2/Human/USA/CA-CDC-FG-047540/2021	Illumina NovaSeq 6000	PAIRED	RT-PCR	VIRAL RNA	Severe acute respiratory syndrome coronavirus 2	Homo sapiens	ILLUMINA	2021-07-22	United States	North America	61	1455.23	1104	0.960573	43515655
SRR15314213	PRJNA731152	AMPLICON	SAMN20502356	SRX11618658	SARS-CoV-2/Human/USA/CA-CDC-FG-047544/2021	Illumina NovaSeq 6000	PAIRED	RT-PCR	VIRAL RNA	Severe acute respiratory syndrome coronavirus 2	Homo sapiens	ILLUMINA	2021-07-22	United States	North America	22	3789.4	3671	0.650002	113314371
SRR15314214	PRJNA731152	AMPLICON	SAMN20502355	SRX11619149	SARS-CoV-2/Human/USA/CA-CDC-FG-047545/2021	Illumina NovaSeq 6000	PAIRED	RT-PCR	VIRAL RNA	Severe acute respiratory syndrome coronavirus 2	Homo sapiens	ILLUMINA	2021-07-22	United States	North America	19	4137.38	4370	0.684881	123720071
SRR15314215	PRJNA731152	AMPLICON	SAMN20502354	SRX11619148	SARS-CoV-2/Human/USA/CA-CDC-FG-047546/2021	Illumina NovaSeq 6000	PAIRED	RT-PCR	VIRAL RNA	Severe acute respiratory syndrome coronavirus 2	Homo sapiens	ILLUMINA	2021-07-22	United States	North America	47	6125.73	7996	0.950339	183177649
SRR15314216	PRJNA731152	AMPLICON	SAMN20502353	SRX11619147	SARS-CoV-2/Human/USA/CA-CDC-FG-047547/2021	Illumina NovaSeq 6000	PAIRED	RT-PCR	VIRAL RNA	Severe acute respiratory syndrome coronavirus 2	Homo sapiens	ILLUMINA	2021-07-22	United States	North America	50	5089.26	5270	0.981708	152184234
SRR15314219	PRJNA731152	AMPLICON	SAMN20502350	SRX11619144	SARS-CoV-2/Human/USA/CA-CDC-FG-047550/2021	Illumina NovaSeq 6000	PAIRED	RT-PCR	VIRAL RNA	Severe acute respiratory syndrome coronavirus 2	Homo sapiens	ILLUMINA	2021-07-22	United States	North America	54	6053.86	7982	0.962378	181028498
SRR15314220	PRJNA731152	AMPLICON	SAMN20502349	SRX11619143	SARS-CoV-2/Human/USA/CA-CDC-FG-047551/2021	Illumina NovaSeq 6000	PAIRED	RT-PCR	VIRAL RNA	Severe acute respiratory syndrome coronavirus 2	Homo sapiens	ILLUMINA	2021-07-22	United States	North America	45	5904.87	7964	0.957529	176573328
SRR15314222	PRJNA731152	AMPLICON	SAMN20502347	SRX11619141	SARS-CoV-2/Human/USA/CA-CDC-FG-047553/2021	Illumina NovaSeq 6000	PAIRED	RT-PCR	VIRAL RNA	Severe acute respiratory syndrome coronavirus 2	Homo sapiens	ILLUMINA	2021-07-22	United States	North America	51	4261.93	4079	0.985453	127444407
SRR15314223	PRJNA731152	AMPLICON	SAMN20502344	SRX11619140	SARS-CoV-2/Human/USA/CA-CDC-FG-047558/2021	Illumina NovaSeq 6000	PAIRED	RT-PCR	VIRAL RNA	Severe acute respiratory syndrome coronavirus 2	Homo sapiens	ILLUMINA	2021-07-22	United States	North America	51	4956.68	4961	0.983915	148219492
SRR15314225	PRJNA731152	AMPLICON	SAMN20502342	SRX11619138	SARS-CoV-2/Human/USA/CA-CDC-FG-047564/2021	Illumina NovaSeq 6000	PAIRED	RT-PCR	VIRAL RNA	Severe acute respiratory syndrome coronavirus 2	Homo sapiens	ILLUMINA	2021-07-22	United States	North America	39	5784.35	7964	0.899442	172969523
SRR15314226	PRJNA731152	AMPLICON	SAMN20502339	SRX11619137	SARS-CoV-2/Human/USA/CA-CDC-FG-047567/2021	Illumina NovaSeq 6000	PAIRED	RT-PCR	VIRAL RNA	Severe acute respiratory syndrome coronavirus 2	Homo sapiens	ILLUMINA	2021-07-22	United States	North America	56	6122.16	7998	0.955456	183071099
SRR15314228	PRJNA731152	AMPLICON	SAMN20502337	SRX11619135	SARS-CoV-2/Human/USA/CA-CDC-FG-047570/2021	Illumina NovaSeq 6000	PAIRED	RT-PCR	VIRAL RNA	Severe acute respiratory syndrome coronavirus 2	Homo sapiens	ILLUMINA	2021-07-22	United States	North America	36	5020.1	6621	0.815704	150115990
SRR15314229	PRJNA731152	AMPLICON	SAMN20502334	SRX11619134	SARS-CoV-2/Human/USA/CA-CDC-FG-047574/2021	Illumina NovaSeq 6000	PAIRED	RT-PCR	VIRAL RNA	Severe acute respiratory syndrome coronavirus 2	Homo sapiens	ILLUMINA	2021-07-22	United States	North America	16	2692.59	123	0.505836	80516395
SRR15314230	PRJNA731152	AMPLICON	SAMN20502333	SRX11619133	SARS-CoV-2/Human/USA/CA-CDC-FG-047575/2021	Illumina NovaSeq 6000	PAIRED	RT-PCR	VIRAL RNA	Severe acute respiratory syndrome coronavirus 2	Homo sapiens	ILLUMINA	2021-07-22	United States	North America	32	5482.37	7932	0.856804	163939255
SRR15314231	PRJNA731152	AMPLICON	SAMN20502332	SRX11619132	SARS-CoV-2/Human/USA/CA-CDC-FG-047576/2021	Illumina NovaSeq 6000	PAIRED	RT-PCR	VIRAL RNA	Severe acute respiratory syndrome coronavirus 2	Homo sapiens	ILLUMINA	2021-07-22	United States	North America	52	5478.41	6274	0.978564	163820931
SRR15314232	PRJNA731152	AMPLICON	SAMN20502329	SRX11619131	SARS-CoV-2/Human/USA/CA-CDC-FG-047579/2021	Illumina NovaSeq 6000	PAIRED	RT-PCR	VIRAL RNA	Severe acute respiratory syndrome coronavirus 2	Homo sapiens	ILLUMINA	2021-07-22	United States	North America	62	786.35	532	0.881383	23514229
SRR15314233	PRJNA731152	AMPLICON	SAMN20502328	SRX11619130	SARS-CoV-2/Human/USA/CA-CDC-FG-047580/2021	Illumina NovaSeq 6000	PAIRED	RT-PCR	VIRAL RNA	Severe acute respiratory syndrome coronavirus 2	Homo sapiens	ILLUMINA	2021-07-22	United States	North America	16	2752.97	191	0.505902	82322088
SRR15314235	PRJNA731152	AMPLICON	SAMN20502324	SRX11619128	SARS-CoV-2/Human/USA/CA-CDC-FG-047585/2021	Illumina NovaSeq 6000	PAIRED	RT-PCR	VIRAL RNA	Severe acute respiratory syndrome coronavirus 2	Homo sapiens	ILLUMINA	2021-07-22	United States	North America	51	3834.64	3498	0.989399	114667234
SRR15314236	PRJNA731152	AMPLICON	SAMN20502323	SRX11619127	SARS-CoV-2/Human/USA/CA-CDC-FG-047586/2021	Illumina NovaSeq 6000	PAIRED	RT-PCR	VIRAL RNA	Severe acute respiratory syndrome coronavirus 2	Homo sapiens	ILLUMINA	2021-07-22	United States	North America	34	5342.33	7311	0.864963	159751600
SRR15314237	PRJNA731152	AMPLICON	SAMN20502322	SRX11619126	SARS-CoV-2/Human/USA/CA-CDC-FG-047588/2021	Illumina NovaSeq 6000	PAIRED	RT-PCR	VIRAL RNA	Severe acute respiratory syndrome coronavirus 2	Homo sapiens	ILLUMINA	2021-07-22	United States	North America	54	1902.42	1484	0.959268	56888127
SRR15314238	PRJNA731152	AMPLICON	SAMN20502321	SRX11619125	SARS-CoV-2/Human/USA/CA-CDC-FG-047589/2021	Illumina NovaSeq 6000	PAIRED	RT-PCR	VIRAL RNA	Severe acute respiratory syndrome coronavirus 2	Homo sapiens	ILLUMINA	2021-07-22	United States	North America	32	5598.09	7955	0.882119	167399655
SRR15314240	PRJNA731152	AMPLICON	SAMN20502319	SRX11619123	SARS-CoV-2/Human/USA/CA-CDC-FG-047591/2021	Illumina NovaSeq 6000	PAIRED	RT-PCR	VIRAL RNA	Severe acute respiratory syndrome coronavirus 2	Homo sapiens	ILLUMINA	2021-07-22	United States	North America	20	4110.48	4129	0.67408	122915570
SRR15314241	PRJNA731152	AMPLICON	SAMN20502318	SRX11619122	SARS-CoV-2/Human/USA/CA-CDC-FG-047592/2021	Illumina NovaSeq 6000	PAIRED	RT-PCR	VIRAL RNA	Severe acute respiratory syndrome coronavirus 2	Homo sapiens	ILLUMINA	2021-07-22	United States	North America	48	5030.19	5162	0.983012	150417855
SRR15314242	PRJNA731152	AMPLICON	SAMN20502317	SRX11619121	SARS-CoV-2/Human/USA/CA-CDC-FG-047593/2021	Illumina NovaSeq 6000	PAIRED	RT-PCR	VIRAL RNA	Severe acute respiratory syndrome coronavirus 2	Homo sapiens	ILLUMINA	2021-07-22	United States	North America	46	6004.29	7967	0.96094	179546326
SRR15314244	PRJNA731152	AMPLICON	SAMN20502315	SRX11619119	SARS-CoV-2/Human/USA/CA-CDC-FG-047595/2021	Illumina NovaSeq 6000	PAIRED	RT-PCR	VIRAL RNA	Severe acute respiratory syndrome coronavirus 2	Homo sapiens	ILLUMINA	2021-07-22	United States	North America	37	5576.7	7915	0.878641	166760063
SRR15314247	PRJNA731152	AMPLICON	SAMN20502312	SRX11619116	SARS-CoV-2/Human/USA/CA-CDC-FG-047598/2021	Illumina NovaSeq 6000	PAIRED	RT-PCR	VIRAL RNA	Severe acute respiratory syndrome coronavirus 2	Homo sapiens	ILLUMINA	2021-07-22	United States	North America	32	5253.12	7684	0.830251	157084146
SRR15314248	PRJNA731152	AMPLICON	SAMN20502311	SRX11619115	SARS-CoV-2/Human/USA/CA-CDC-FG-047599/2021	Illumina NovaSeq 6000	PAIRED	RT-PCR	VIRAL RNA	Severe acute respiratory syndrome coronavirus 2	Homo sapiens	ILLUMINA	2021-07-22	United States	North America	44	5732.84	7938	0.908069	171429198
SRR15314250	PRJNA731152	AMPLICON	SAMN20502309	SRX11619113	SARS-CoV-2/Human/USA/CA-CDC-FG-047601/2021	Illumina NovaSeq 6000	PAIRED	RT-PCR	VIRAL RNA	Severe acute respiratory syndrome coronavirus 2	Homo sapiens	ILLUMINA	2021-07-22	United States	North America	46	5883.3	7869	0.958332	175928294
SRR15314251	PRJNA731152	AMPLICON	SAMN20502308	SRX11619112	SARS-CoV-2/Human/USA/CA-CDC-FG-047602/2021	Illumina NovaSeq 6000	PAIRED	RT-PCR	VIRAL RNA	Severe acute respiratory syndrome coronavirus 2	Homo sapiens	ILLUMINA	2021-07-22	United States	North America	49	5869.16	7889	0.957897	175505363
SRR15314253	PRJNA731152	AMPLICON	SAMN20502306	SRX11619110	SARS-CoV-2/Human/USA/CA-CDC-FG-047604/2021	Illumina NovaSeq 6000	PAIRED	RT-PCR	VIRAL RNA	Severe acute respiratory syndrome coronavirus 2	Homo sapiens	ILLUMINA	2021-07-22	United States	North America	49	1132.33	831	0.957529	33860044
SRR15314254	PRJNA731152	AMPLICON	SAMN20502305	SRX11619109	SARS-CoV-2/Human/USA/CA-CDC-FG-047605/2021	Illumina NovaSeq 6000	PAIRED	RT-PCR	VIRAL RNA	Severe acute respiratory syndrome coronavirus 2	Homo sapiens	ILLUMINA	2021-07-22	United States	North America	50	2166.05	1680	0.974317	64771437
SRR15314256	PRJNA731152	AMPLICON	SAMN20502303	SRX11619107	SARS-CoV-2/Human/USA/CA-CDC-FG-047607/2021	Illumina NovaSeq 6000	PAIRED	RT-PCR	VIRAL RNA	Severe acute respiratory syndrome coronavirus 2	Homo sapiens	ILLUMINA	2021-07-22	United States	North America	148	103.404	68	0.34836	3092081
SRR15314258	PRJNA731152	AMPLICON	SAMN20502299	SRX11619105	SARS-CoV-2/Human/USA/CA-CDC-FG-047612/2021	Illumina NovaSeq 6000	PAIRED	RT-PCR	VIRAL RNA	Severe acute respiratory syndrome coronavirus 2	Homo sapiens	ILLUMINA	2021-07-22	United States	North America	47	6039.21	7969	0.956392	180590437
SRR15314259	PRJNA731152	AMPLICON	SAMN20502298	SRX11619104	SARS-CoV-2/Human/USA/CA-CDC-FG-047613/2021	Illumina NovaSeq 6000	PAIRED	RT-PCR	VIRAL RNA	Severe acute respiratory syndrome coronavirus 2	Homo sapiens	ILLUMINA	2021-07-22	United States	North America	84	432.024	303	0.813196	12918800
SRR15314260	PRJNA731152	AMPLICON	SAMN20502297	SRX11619103	SARS-CoV-2/Human/USA/CA-CDC-FG-047614/2021	Illumina NovaSeq 6000	PAIRED	RT-PCR	VIRAL RNA	Severe acute respiratory syndrome coronavirus 2	Homo sapiens	ILLUMINA	2021-07-22	United States	North America	78	680.269	455	0.867171	20342073
SRR15314261	PRJNA731152	AMPLICON	SAMN20502294	SRX11619102	SARS-CoV-2/Human/USA/CA-CDC-FG-047617/2021	Illumina NovaSeq 6000	PAIRED	RT-PCR	VIRAL RNA	Severe acute respiratory syndrome coronavirus 2	Homo sapiens	ILLUMINA	2021-07-22	United States	North America	47	6027.57	7994	0.954319	180242355
SRR15314262	PRJNA731152	AMPLICON	SAMN20502293	SRX11619101	SARS-CoV-2/Human/USA/CA-CDC-FG-047618/2021	Illumina NovaSeq 6000	PAIRED	RT-PCR	VIRAL RNA	Severe acute respiratory syndrome coronavirus 2	Homo sapiens	ILLUMINA	2021-07-22	United States	North America	105	231.714	155	0.650035	6928955
SRR15314264	PRJNA731152	AMPLICON	SAMN20502289	SRX11619099	SARS-CoV-2/Human/USA/CA-CDC-FG-047624/2021	Illumina NovaSeq 6000	PAIRED	RT-PCR	VIRAL RNA	Severe acute respiratory syndrome coronavirus 2	Homo sapiens	ILLUMINA	2021-07-22	United States	North America	57	5350.18	5991	0.97619	159986550
SRR15314266	PRJNA731152	AMPLICON	SAMN20502287	SRX11619097	SARS-CoV-2/Human/USA/CA-CDC-FG-047627/2021	Illumina NovaSeq 6000	PAIRED	RT-PCR	VIRAL RNA	Severe acute respiratory syndrome coronavirus 2	Homo sapiens	ILLUMINA	2021-07-22	United States	North America	33	5290.7	7658	0.833963	158207810
SRR15314267	PRJNA731152	AMPLICON	SAMN20502284	SRX11619096	SARS-CoV-2/Human/USA/CA-CDC-FG-047630/2021	Illumina NovaSeq 6000	PAIRED	RT-PCR	VIRAL RNA	Severe acute respiratory syndrome coronavirus 2	Homo sapiens	ILLUMINA	2021-07-22	United States	North America	46	6052.48	7988	0.958165	180987233
SRR15314272	PRJNA731152	AMPLICON	SAMN20502279	SRX11619091	SARS-CoV-2/Human/USA/CA-CDC-FG-047635/2021	Illumina NovaSeq 6000	PAIRED	RT-PCR	VIRAL RNA	Severe acute respiratory syndrome coronavirus 2	Homo sapiens	ILLUMINA	2021-07-22	United States	North America	51	5951.99	7951	0.957329	177982280
SRR15314274	PRJNA731152	AMPLICON	SAMN20502277	SRX11619089	SARS-CoV-2/Human/USA/CA-CDC-FG-047637/2021	Illumina NovaSeq 6000	PAIRED	RT-PCR	VIRAL RNA	Severe acute respiratory syndrome coronavirus 2	Homo sapiens	ILLUMINA	2021-07-22	United States	North America	47	6020.91	7969	0.957362	180043227
SRR15314275	PRJNA731152	AMPLICON	SAMN20502276	SRX11619088	SARS-CoV-2/Human/USA/CA-CDC-FG-047638/2021	Illumina NovaSeq 6000	PAIRED	RT-PCR	VIRAL RNA	Severe acute respiratory syndrome coronavirus 2	Homo sapiens	ILLUMINA	2021-07-22	United States	North America	48	4701.72	4581	0.985252	140595476
SRR15314276	PRJNA731152	AMPLICON	SAMN20502275	SRX11619087	SARS-CoV-2/Human/USA/CA-CDC-FG-047640/2021	Illumina NovaSeq 6000	PAIRED	RT-PCR	VIRAL RNA	Severe acute respiratory syndrome coronavirus 2	Homo sapiens	ILLUMINA	2021-07-22	United States	North America	47	6073.82	7987	0.959837	181625461
SRR15314277	PRJNA731152	AMPLICON	SAMN20502274	SRX11619086	SARS-CoV-2/Human/USA/CA-CDC-FG-047641/2021	Illumina NovaSeq 6000	PAIRED	RT-PCR	VIRAL RNA	Severe acute respiratory syndrome coronavirus 2	Homo sapiens	ILLUMINA	2021-07-22	United States	North America	27	5097.6	7443	0.812728	152433437
SRR15314278	PRJNA731152	AMPLICON	SAMN20502273	SRX11619085	SARS-CoV-2/Human/USA/CA-CDC-FG-047642/2021	Illumina NovaSeq 6000	PAIRED	RT-PCR	VIRAL RNA	Severe acute respiratory syndrome coronavirus 2	Homo sapiens	ILLUMINA	2021-07-22	United States	North America	47	6056.51	7995	0.951911	181107708
SRR15314279	PRJNA731152	AMPLICON	SAMN20502272	SRX11619084	SARS-CoV-2/Human/USA/CA-CDC-FG-047644/2021	Illumina NovaSeq 6000	PAIRED	RT-PCR	VIRAL RNA	Severe acute respiratory syndrome coronavirus 2	Homo sapiens	ILLUMINA	2021-07-22	United States	North America	44	5884.21	7994	0.906364	175955473
SRR15314280	PRJNA731152	AMPLICON	SAMN20502271	SRX11619083	SARS-CoV-2/Human/USA/CA-CDC-FG-047645/2021	Illumina NovaSeq 6000	PAIRED	RT-PCR	VIRAL RNA	Severe acute respiratory syndrome coronavirus 2	Homo sapiens	ILLUMINA	2021-07-22	United States	North America	52	5936.33	7961	0.957897	177514056
SRR15314281	PRJNA731152	AMPLICON	SAMN20502270	SRX11619082	SARS-CoV-2/Human/USA/CA-CDC-FG-047646/2021	Illumina NovaSeq 6000	PAIRED	RT-PCR	VIRAL RNA	Severe acute respiratory syndrome coronavirus 2	Homo sapiens	ILLUMINA	2021-07-22	United States	North America	54	1897	1428	0.963248	56725909
SRR15314282	PRJNA731152	AMPLICON	SAMN20502269	SRX11619081	SARS-CoV-2/Human/USA/CA-CDC-FG-047648/2021	Illumina NovaSeq 6000	PAIRED	RT-PCR	VIRAL RNA	Severe acute respiratory syndrome coronavirus 2	Homo sapiens	ILLUMINA	2021-07-22	United States	North America	108	216.164	155	0.663813	6463960
SRR15314283	PRJNA731152	AMPLICON	SAMN20502268	SRX11619080	SARS-CoV-2/Human/USA/CA-CDC-FG-047650/2021	Illumina NovaSeq 6000	PAIRED	RT-PCR	VIRAL RNA	Severe acute respiratory syndrome coronavirus 2	Homo sapiens	ILLUMINA	2021-07-22	United States	North America	43	6067.59	7972	0.954821	181439068
SRR15314285	PRJNA731152	AMPLICON	SAMN20502266	SRX11619078	SARS-CoV-2/Human/USA/CA-CDC-FG-047652/2021	Illumina NovaSeq 6000	PAIRED	RT-PCR	VIRAL RNA	Severe acute respiratory syndrome coronavirus 2	Homo sapiens	ILLUMINA	2021-07-22	United States	North America	46	4422.54	4252	0.987593	132247245
SRR15314286	PRJNA731152	AMPLICON	SAMN20502264	SRX11619077	SARS-CoV-2/Human/USA/CA-CDC-FG-047655/2021	Illumina NovaSeq 6000	PAIRED	RT-PCR	VIRAL RNA	Severe acute respiratory syndrome coronavirus 2	Homo sapiens	ILLUMINA	2021-07-22	United States	North America	55	5797.48	7853	0.954352	173361952
SRR15314288	PRJNA731152	AMPLICON	SAMN20502262	SRX11619075	SARS-CoV-2/Human/USA/CA-CDC-FG-047657/2021	Illumina NovaSeq 6000	PAIRED	RT-PCR	VIRAL RNA	Severe acute respiratory syndrome coronavirus 2	Homo sapiens	ILLUMINA	2021-07-22	United States	North America	45	4389.81	4261	0.988864	131268451
SRR15314289	PRJNA731152	AMPLICON	SAMN20502259	SRX11619074	SARS-CoV-2/Human/USA/CA-CDC-FG-047661/2021	Illumina NovaSeq 6000	PAIRED	RT-PCR	VIRAL RNA	Severe acute respiratory syndrome coronavirus 2	Homo sapiens	ILLUMINA	2021-07-21	United States	North America	57	5023.86	5626	0.971642	150228444
SRR15314290	PRJNA731152	AMPLICON	SAMN20502258	SRX11619073	SARS-CoV-2/Human/USA/CA-CDC-FG-047662/2021	Illumina NovaSeq 6000	PAIRED	RT-PCR	VIRAL RNA	Severe acute respiratory syndrome coronavirus 2	Homo sapiens	ILLUMINA	2021-07-22	United States	North America	50	1365.29	1013	0.9587	40826277
SRR15314291	PRJNA731152	AMPLICON	SAMN20502257	SRX11619072	SARS-CoV-2/Human/USA/CA-CDC-FG-047665/2021	Illumina NovaSeq 6000	PAIRED	RT-PCR	VIRAL RNA	Severe acute respiratory syndrome coronavirus 2	Homo sapiens	ILLUMINA	2021-07-22	United States	North America	122	175.492	118	0.570946	5247733
SRR15314292	PRJNA731152	AMPLICON	SAMN20502254	SRX11619071	SARS-CoV-2/Human/USA/CA-CDC-FG-047668/2021	Illumina NovaSeq 6000	PAIRED	RT-PCR	VIRAL RNA	Severe acute respiratory syndrome coronavirus 2	Homo sapiens	ILLUMINA	2021-07-22	United States	North America	49	5923.88	7941	0.959837	177141858
SRR15314293	PRJNA731152	AMPLICON	SAMN20502253	SRX11619070	SARS-CoV-2/Human/USA/CA-CDC-FG-047669/2021	Illumina NovaSeq 6000	PAIRED	RT-PCR	VIRAL RNA	Severe acute respiratory syndrome coronavirus 2	Homo sapiens	ILLUMINA	2021-07-22	United States	North America	72	466.557	288	0.822861	13951465
SRR15314295	PRJNA731152	AMPLICON	SAMN20502249	SRX11619068	SARS-CoV-2/Human/USA/CA-CDC-FG-047673/2021	Illumina NovaSeq 6000	PAIRED	RT-PCR	VIRAL RNA	Severe acute respiratory syndrome coronavirus 2	Homo sapiens	ILLUMINA	2021-07-22	United States	North America	39	5704.62	7985	0.884058	170585214
SRR15314296	PRJNA731152	AMPLICON	SAMN20502248	SRX11619067	SARS-CoV-2/Human/USA/CA-CDC-FG-047674/2021	Illumina NovaSeq 6000	PAIRED	RT-PCR	VIRAL RNA	Severe acute respiratory syndrome coronavirus 2	Homo sapiens	ILLUMINA	2021-07-22	United States	North America	49	3254.82	2810	0.987593	97329010
SRR15314297	PRJNA731152	AMPLICON	SAMN20502247	SRX11619066	SARS-CoV-2/Human/USA/CA-CDC-FG-047676/2021	Illumina NovaSeq 6000	PAIRED	RT-PCR	VIRAL RNA	Severe acute respiratory syndrome coronavirus 2	Homo sapiens	ILLUMINA	2021-07-22	United States	North America	49	4397.37	4215	0.987426	131494658
SRR15314298	PRJNA731152	AMPLICON	SAMN20502244	SRX11619065	SARS-CoV-2/Human/USA/CA-CDC-FG-047680/2021	Illumina NovaSeq 6000	PAIRED	RT-PCR	VIRAL RNA	Severe acute respiratory syndrome coronavirus 2	Homo sapiens	ILLUMINA	2021-07-22	United States	North America	59	726.07	535	0.892018	21711668
SRR15314299	PRJNA731152	AMPLICON	SAMN20502243	SRX11619064	SARS-CoV-2/Human/USA/CA-CDC-FG-047681/2021	Illumina NovaSeq 6000	PAIRED	RT-PCR	VIRAL RNA	Severe acute respiratory syndrome coronavirus 2	Homo sapiens	ILLUMINA	2021-07-22	United States	North America	51	5331.66	5968	0.970337	159432752
SRR15314300	PRJNA731152	AMPLICON	SAMN20502242	SRX11619063	SARS-CoV-2/Human/USA/CA-CDC-FG-047682/2021	Illumina NovaSeq 6000	PAIRED	RT-PCR	VIRAL RNA	Severe acute respiratory syndrome coronavirus 2	Homo sapiens	ILLUMINA	2021-07-22	United States	North America	75	6112.83	7995	0.948366	182792092
SRR15314301	PRJNA731152	AMPLICON	SAMN20502241	SRX11619062	SARS-CoV-2/Human/USA/CA-CDC-FG-047683/2021	Illumina NovaSeq 6000	PAIRED	RT-PCR	VIRAL RNA	Severe acute respiratory syndrome coronavirus 2	Homo sapiens	ILLUMINA	2021-07-22	United States	North America	62	1321.01	877	0.926529	39502082
SRR15314302	PRJNA731152	AMPLICON	SAMN20502240	SRX11619061	SARS-CoV-2/Human/USA/CA-CDC-FG-047684/2021	Illumina NovaSeq 6000	PAIRED	RT-PCR	VIRAL RNA	Severe acute respiratory syndrome coronavirus 2	Homo sapiens	ILLUMINA	2021-07-22	United States	North America	50	5896.89	7872	0.961342	176334766
SRR15314303	PRJNA731152	AMPLICON	SAMN20502239	SRX11619060	SARS-CoV-2/Human/USA/CA-CDC-FG-047686/2021	Illumina NovaSeq 6000	PAIRED	RT-PCR	VIRAL RNA	Severe acute respiratory syndrome coronavirus 2	Homo sapiens	ILLUMINA	2021-07-22	United States	North America	53	5514.84	6507	0.960974	164910117
SRR15314304	PRJNA731152	AMPLICON	SAMN20502238	SRX11619059	SARS-CoV-2/Human/USA/CA-CDC-FG-047688/2021	Illumina NovaSeq 6000	PAIRED	RT-PCR	VIRAL RNA	Severe acute respiratory syndrome coronavirus 2	Homo sapiens	ILLUMINA	2021-07-22	United States	North America	50	6097.25	7993	0.948935	182326042
SRR15314305	PRJNA731152	AMPLICON	SAMN20502237	SRX11619058	SARS-CoV-2/Human/USA/CA-CDC-FG-047689/2021	Illumina NovaSeq 6000	PAIRED	RT-PCR	VIRAL RNA	Severe acute respiratory syndrome coronavirus 2	Homo sapiens	ILLUMINA	2021-07-22	United States	North America	51	5924.64	7966	0.937632	177164434
SRR15314306	PRJNA731152	AMPLICON	SAMN20502236	SRX11619057	SARS-CoV-2/Human/USA/CA-CDC-FG-047690/2021	Illumina NovaSeq 6000	PAIRED	RT-PCR	VIRAL RNA	Severe acute respiratory syndrome coronavirus 2	Homo sapiens	ILLUMINA	2021-07-20	United States	North America	55	5441.43	6301	0.969535	162715223
SRR15314307	PRJNA731152	AMPLICON	SAMN20502235	SRX11619056	SARS-CoV-2/Human/USA/CA-CDC-FG-047691/2021	Illumina NovaSeq 6000	PAIRED	RT-PCR	VIRAL RNA	Severe acute respiratory syndrome coronavirus 2	Homo sapiens	ILLUMINA	2021-07-22	United States	North America	51	2218.16	1734	0.977929	66329633
SRR15314309	PRJNA731152	AMPLICON	SAMN20502233	SRX11619054	SARS-CoV-2/Human/USA/CA-CDC-FG-047693/2021	Illumina NovaSeq 6000	PAIRED	RT-PCR	VIRAL RNA	Severe acute respiratory syndrome coronavirus 2	Homo sapiens	ILLUMINA	2021-07-22	United States	North America	23	3059.28	1614	0.567267	91481728
SRR15314311	PRJNA731152	AMPLICON	SAMN20502231	SRX11619052	SARS-CoV-2/Human/USA/CA-CDC-FG-047695/2021	Illumina NovaSeq 6000	PAIRED	RT-PCR	VIRAL RNA	Severe acute respiratory syndrome coronavirus 2	Homo sapiens	ILLUMINA	2021-07-22	United States	North America	37	5181.99	6784	0.882888	154957003
SRR15314312	PRJNA731152	AMPLICON	SAMN20502230	SRX11619051	SARS-CoV-2/Human/USA/CA-CDC-FG-047696/2021	Illumina NovaSeq 6000	PAIRED	RT-PCR	VIRAL RNA	Severe acute respiratory syndrome coronavirus 2	Homo sapiens	ILLUMINA	2021-07-22	United States	North America	47	6030.53	7977	0.956827	180330929
SRR15314313	PRJNA731152	AMPLICON	SAMN20502229	SRX11619050	SARS-CoV-2/Human/USA/CA-CDC-FG-047697/2021	Illumina NovaSeq 6000	PAIRED	RT-PCR	VIRAL RNA	Severe acute respiratory syndrome coronavirus 2	Homo sapiens	ILLUMINA	2021-07-21	United States	North America	60	965.609	729	0.939906	28874600
SRR15314316	PRJNA731152	AMPLICON	SAMN20502226	SRX11619047	SARS-CoV-2/Human/USA/CA-CDC-FG-047700/2021	Illumina NovaSeq 6000	PAIRED	RT-PCR	VIRAL RNA	Severe acute respiratory syndrome coronavirus 2	Homo sapiens	ILLUMINA	2021-07-22	United States	North America	51	3558.74	3148	0.9897	106417011
SRR15314317	PRJNA731152	AMPLICON	SAMN20502225	SRX11619046	SARS-CoV-2/Human/USA/CA-CDC-FG-047701/2021	Illumina NovaSeq 6000	PAIRED	RT-PCR	VIRAL RNA	Severe acute respiratory syndrome coronavirus 2	Homo sapiens	ILLUMINA	2021-07-22	United States	North America	50	6194.77	7999	0.944119	185242108
SRR15314319	PRJNA731152	AMPLICON	SAMN20502223	SRX11619044	SARS-CoV-2/Human/USA/CA-CDC-FG-047703/2021	Illumina NovaSeq 6000	PAIRED	RT-PCR	VIRAL RNA	Severe acute respiratory syndrome coronavirus 2	Homo sapiens	ILLUMINA	2021-07-22	United States	North America	37	5505.42	7547	0.895094	164628710
SRR15314320	PRJNA731152	AMPLICON	SAMN20502222	SRX11619043	SARS-CoV-2/Human/USA/CA-CDC-FG-047704/2021	Illumina NovaSeq 6000	PAIRED	RT-PCR	VIRAL RNA	Severe acute respiratory syndrome coronavirus 2	Homo sapiens	ILLUMINA	2021-07-22	United States	North America	50	6061.36	7995	0.951711	181252988
SRR15314321	PRJNA731152	AMPLICON	SAMN20502219	SRX11619042	SARS-CoV-2/Human/USA/CA-CDC-FG-047707/2021	Illumina NovaSeq 6000	PAIRED	RT-PCR	VIRAL RNA	Severe acute respiratory syndrome coronavirus 2	Homo sapiens	ILLUMINA	2021-07-22	United States	North America	17	3801.93	3710	0.639936	113689160
SRR15314322	PRJNA731152	AMPLICON	SAMN20502218	SRX11619041	SARS-CoV-2/Human/USA/CA-CDC-FG-047709/2021	Illumina NovaSeq 6000	PAIRED	RT-PCR	VIRAL RNA	Severe acute respiratory syndrome coronavirus 2	Homo sapiens	ILLUMINA	2021-07-22	United States	North America	37	5091.11	7001	0.833294	152239444
SRR15314323	PRJNA731152	AMPLICON	SAMN20502217	SRX11619040	SARS-CoV-2/Human/USA/CA-CDC-FG-047710/2021	Illumina NovaSeq 6000	PAIRED	RT-PCR	VIRAL RNA	Severe acute respiratory syndrome coronavirus 2	Homo sapiens	ILLUMINA	2021-07-22	United States	North America	21	3258.88	2693	0.616293	97450284
SRR15314324	PRJNA731152	AMPLICON	SAMN20502214	SRX11619039	SARS-CoV-2/Human/USA/CA-CDC-FG-047713/2021	Illumina NovaSeq 6000	PAIRED	RT-PCR	VIRAL RNA	Severe acute respiratory syndrome coronavirus 2	Homo sapiens	ILLUMINA	2021-07-22	United States	North America	50	5604.56	7203	0.96084	167593274
SRR15314326	PRJNA731152	AMPLICON	SAMN20502212	SRX11619037	SARS-CoV-2/Human/USA/CA-CDC-FG-047715/2021	Illumina NovaSeq 6000	PAIRED	RT-PCR	VIRAL RNA	Severe acute respiratory syndrome coronavirus 2	Homo sapiens	ILLUMINA	2021-07-22	United States	North America	53	5719.63	7490	0.958767	171033976
SRR15314329	PRJNA731152	AMPLICON	SAMN20502207	SRX11619034	SARS-CoV-2/Human/USA/CA-CDC-FG-047720/2021	Illumina NovaSeq 6000	PAIRED	RT-PCR	VIRAL RNA	Severe acute respiratory syndrome coronavirus 2	Homo sapiens	ILLUMINA	2021-07-22	United States	North America	21	2894.27	301	0.518109	86547491
SRR15314330	PRJNA731152	AMPLICON	SAMN20502204	SRX11619033	SARS-CoV-2/Human/USA/CA-CDC-FG-047723/2021	Illumina NovaSeq 6000	PAIRED	RT-PCR	VIRAL RNA	Severe acute respiratory syndrome coronavirus 2	Homo sapiens	ILLUMINA	2021-07-22	United States	North America	40	5785.44	7987	0.899174	173002160
SRR15314331	PRJNA731152	AMPLICON	SAMN20502203	SRX11619032	SARS-CoV-2/Human/USA/CA-CDC-FG-047724/2021	Illumina NovaSeq 6000	PAIRED	RT-PCR	VIRAL RNA	Severe acute respiratory syndrome coronavirus 2	Homo sapiens	ILLUMINA	2021-07-22	United States	North America	47	6050.48	7985	0.958198	180927574
SRR15314332	PRJNA731152	AMPLICON	SAMN20502202	SRX11619031	SARS-CoV-2/Human/USA/CA-CDC-FG-047725/2021	Illumina NovaSeq 6000	PAIRED	RT-PCR	VIRAL RNA	Severe acute respiratory syndrome coronavirus 2	Homo sapiens	ILLUMINA	2021-07-22	United States	North America	33	5458.03	7619	0.867037	163211483
SRR15314334	PRJNA731152	AMPLICON	SAMN20502200	SRX11619029	SARS-CoV-2/Human/USA/CA-CDC-FG-047727/2021	Illumina NovaSeq 6000	PAIRED	RT-PCR	VIRAL RNA	Severe acute respiratory syndrome coronavirus 2	Homo sapiens	ILLUMINA	2021-07-22	United States	North America	46	5540.2	6857	0.970638	165668487
SRR15314335	PRJNA731152	AMPLICON	SAMN20502199	SRX11619028	SARS-CoV-2/Human/USA/CA-CDC-FG-047728/2021	Illumina NovaSeq 6000	PAIRED	RT-PCR	VIRAL RNA	Severe acute respiratory syndrome coronavirus 2	Homo sapiens	ILLUMINA	2021-07-22	United States	North America	47	5821.23	7600	0.960673	174072206
SRR15314336	PRJNA731152	AMPLICON	SAMN20502198	SRX11619027	SARS-CoV-2/Human/USA/CA-CDC-FG-047729/2021	Illumina NovaSeq 6000	PAIRED	RT-PCR	VIRAL RNA	Severe acute respiratory syndrome coronavirus 2	Homo sapiens	ILLUMINA	2021-07-22	United States	North America	50	5742.6	7694	0.957864	171721082
SRR15314337	PRJNA731152	AMPLICON	SAMN20502197	SRX11619026	SARS-CoV-2/Human/USA/CA-CDC-FG-047730/2021	Illumina NovaSeq 6000	PAIRED	RT-PCR	VIRAL RNA	Severe acute respiratory syndrome coronavirus 2	Homo sapiens	ILLUMINA	2021-07-22	United States	North America	34	5427.9	7578	0.878507	162310541
SRR15314338	PRJNA731152	AMPLICON	SAMN20502196	SRX11619025	SARS-CoV-2/Human/USA/CA-CDC-FG-047731/2021	Illumina NovaSeq 6000	PAIRED	RT-PCR	VIRAL RNA	Severe acute respiratory syndrome coronavirus 2	Homo sapiens	ILLUMINA	2021-07-22	United States	North America	47	5623.63	7100	0.961776	168163301
SRR15314340	PRJNA731152	AMPLICON	SAMN20502194	SRX11619023	SARS-CoV-2/Human/USA/CA-CDC-FG-047733/2021	Illumina NovaSeq 6000	PAIRED	RT-PCR	VIRAL RNA	Severe acute respiratory syndrome coronavirus 2	Homo sapiens	ILLUMINA	2021-07-22	United States	North America	48	5886.28	7987	0.916731	176017362
SRR15314341	PRJNA731152	AMPLICON	SAMN20502193	SRX11619022	SARS-CoV-2/Human/USA/CA-CDC-FG-047734/2021	Illumina NovaSeq 6000	PAIRED	RT-PCR	VIRAL RNA	Severe acute respiratory syndrome coronavirus 2	Homo sapiens	ILLUMINA	2021-07-22	United States	North America	46	6089.39	7993	0.951945	182090984
SRR15314344	PRJNA731152	AMPLICON	SAMN20502190	SRX11619019	SARS-CoV-2/Human/USA/CA-CDC-FG-047737/2021	Illumina NovaSeq 6000	PAIRED	RT-PCR	VIRAL RNA	Severe acute respiratory syndrome coronavirus 2	Homo sapiens	ILLUMINA	2021-07-22	United States	North America	31	4823.19	5802	0.792964	144227777
SRR15314345	PRJNA731152	AMPLICON	SAMN20502189	SRX11619018	SARS-CoV-2/Human/USA/CA-CDC-FG-047738/2021	Illumina NovaSeq 6000	PAIRED	RT-PCR	VIRAL RNA	Severe acute respiratory syndrome coronavirus 2	Homo sapiens	ILLUMINA	2021-07-22	United States	North America	29	5090.12	7130	0.823931	152209789
SRR15314347	PRJNA731152	AMPLICON	SAMN20502187	SRX11619016	SARS-CoV-2/Human/USA/CA-CDC-FG-047740/2021	Illumina NovaSeq 6000	PAIRED	RT-PCR	VIRAL RNA	Severe acute respiratory syndrome coronavirus 2	Homo sapiens	ILLUMINA	2021-07-22	United States	North America	48	5842.48	7804	0.959502	174707615
SRR15314348	PRJNA731152	AMPLICON	SAMN20502186	SRX11619015	SARS-CoV-2/Human/USA/CA-CDC-FG-047741/2021	Illumina NovaSeq 6000	PAIRED	RT-PCR	VIRAL RNA	Severe acute respiratory syndrome coronavirus 2	Homo sapiens	ILLUMINA	2021-07-22	United States	North America	49	5980.15	7975	0.954653	178824571
SRR15314349	PRJNA731152	AMPLICON	SAMN20502185	SRX11619014	SARS-CoV-2/Human/USA/CA-CDC-FG-047742/2021	Illumina NovaSeq 6000	PAIRED	RT-PCR	VIRAL RNA	Severe acute respiratory syndrome coronavirus 2	Homo sapiens	ILLUMINA	2021-07-22	United States	North America	54	6006.86	7985	0.957462	179623232
SRR15314350	PRJNA731152	AMPLICON	SAMN20502184	SRX11619013	SARS-CoV-2/Human/USA/CA-CDC-FG-047743/2021	Illumina NovaSeq 6000	PAIRED	RT-PCR	VIRAL RNA	Severe acute respiratory syndrome coronavirus 2	Homo sapiens	ILLUMINA	2021-07-22	United States	North America	48	6127.41	7994	0.949604	183227921
SRR15314352	PRJNA731152	AMPLICON	SAMN20502182	SRX11619011	SARS-CoV-2/Human/USA/CA-CDC-FG-047745/2021	Illumina NovaSeq 6000	PAIRED	RT-PCR	VIRAL RNA	Severe acute respiratory syndrome coronavirus 2	Homo sapiens	ILLUMINA	2021-07-22	United States	North America	40	5719.94	7946	0.905428	171043237
SRR15314353	PRJNA731152	AMPLICON	SAMN20502179	SRX11619010	SARS-CoV-2/Human/USA/CA-CDC-FG-047748/2021	Illumina NovaSeq 6000	PAIRED	RT-PCR	VIRAL RNA	Severe acute respiratory syndrome coronavirus 2	Homo sapiens	ILLUMINA	2021-07-22	United States	North America	47	5964.21	7996	0.921948	178347872
SRR15314354	PRJNA731152	AMPLICON	SAMN20502178	SRX11619009	SARS-CoV-2/Human/USA/CA-CDC-FG-047749/2021	Illumina NovaSeq 6000	PAIRED	RT-PCR	VIRAL RNA	Severe acute respiratory syndrome coronavirus 2	Homo sapiens	ILLUMINA	2021-07-22	United States	North America	51	5943.69	7963	0.955423	177734125
SRR15314355	PRJNA731152	AMPLICON	SAMN20502177	SRX11619008	SARS-CoV-2/Human/USA/CA-CDC-FG-047750/2021	Illumina NovaSeq 6000	PAIRED	RT-PCR	VIRAL RNA	Severe acute respiratory syndrome coronavirus 2	Homo sapiens	ILLUMINA	2021-07-22	United States	North America	47	6113.06	7999	0.944521	182798967
SRR15314356	PRJNA731152	AMPLICON	SAMN20502174	SRX11619007	SARS-CoV-2/Human/USA/CA-CDC-FG-047753/2021	Illumina NovaSeq 6000	PAIRED	RT-PCR	VIRAL RNA	Severe acute respiratory syndrome coronavirus 2	Homo sapiens	ILLUMINA	2021-07-22	United States	North America	47	5964.96	7936	0.958867	178370295
SRR15314357	PRJNA731152	AMPLICON	SAMN20502173	SRX11619006	SARS-CoV-2/Human/USA/CA-CDC-FG-047754/2021	Illumina NovaSeq 6000	PAIRED	RT-PCR	VIRAL RNA	Severe acute respiratory syndrome coronavirus 2	Homo sapiens	ILLUMINA	2021-07-22	United States	North America	45	6073.71	7989	0.957061	181622193
SRR15314358	PRJNA731152	AMPLICON	SAMN20502172	SRX11619005	SARS-CoV-2/Human/USA/CA-CDC-FG-047755/2021	Illumina NovaSeq 6000	PAIRED	RT-PCR	VIRAL RNA	Severe acute respiratory syndrome coronavirus 2	Homo sapiens	ILLUMINA	2021-07-22	United States	North America	29	5067.5	6959	0.832291	151533381
SRR15314360	PRJNA731152	AMPLICON	SAMN20502168	SRX11619003	SARS-CoV-2/Human/USA/CA-CDC-FG-047759/2021	Illumina NovaSeq 6000	PAIRED	RT-PCR	VIRAL RNA	Severe acute respiratory syndrome coronavirus 2	Homo sapiens	ILLUMINA	2021-07-22	United States	North America	48	5983.64	7973	0.958566	178928760
SRR15314361	PRJNA731152	AMPLICON	SAMN20502167	SRX11619002	SARS-CoV-2/Human/USA/CA-CDC-FG-047760/2021	Illumina NovaSeq 6000	PAIRED	RT-PCR	VIRAL RNA	Severe acute respiratory syndrome coronavirus 2	Homo sapiens	ILLUMINA	2021-07-22	United States	North America	47	6065.38	7975	0.956927	181372955
SRR15314362	PRJNA731152	AMPLICON	SAMN20502164	SRX11619001	SARS-CoV-2/Human/USA/CA-CDC-FG-047763/2021	Illumina NovaSeq 6000	PAIRED	RT-PCR	VIRAL RNA	Severe acute respiratory syndrome coronavirus 2	Homo sapiens	ILLUMINA	2021-07-22	United States	North America	41	5832.81	7974	0.909875	174418480
SRR15314363	PRJNA731152	AMPLICON	SAMN20502163	SRX11619000	SARS-CoV-2/Human/USA/CA-CDC-FG-047764/2021	Illumina NovaSeq 6000	PAIRED	RT-PCR	VIRAL RNA	Severe acute respiratory syndrome coronavirus 2	Homo sapiens	ILLUMINA	2021-07-22	United States	North America	32	5195.31	7677	0.823764	155355323
SRR15314364	PRJNA731152	AMPLICON	SAMN20502162	SRX11618999	SARS-CoV-2/Human/USA/CA-CDC-FG-047765/2021	Illumina NovaSeq 6000	PAIRED	RT-PCR	VIRAL RNA	Severe acute respiratory syndrome coronavirus 2	Homo sapiens	ILLUMINA	2021-07-22	United States	North America	49	6117.47	7995	0.951844	182930579
SRR15314365	PRJNA731152	AMPLICON	SAMN20502161	SRX11618998	SARS-CoV-2/Human/USA/CA-CDC-FG-047766/2021	Illumina NovaSeq 6000	PAIRED	RT-PCR	VIRAL RNA	Severe acute respiratory syndrome coronavirus 2	Homo sapiens	ILLUMINA	2021-07-22	United States	North America	51	6114.56	7996	0.951008	182843750
SRR15314366	PRJNA731152	AMPLICON	SAMN20502160	SRX11618997	SARS-CoV-2/Human/USA/CA-CDC-FG-047767/2021	Illumina NovaSeq 6000	PAIRED	RT-PCR	VIRAL RNA	Severe acute respiratory syndrome coronavirus 2	Homo sapiens	ILLUMINA	2021-07-22	United States	North America	52	6058.52	7994	0.945624	181168067
SRR15314367	PRJNA731152	AMPLICON	SAMN20502159	SRX11618996	SARS-CoV-2/Human/USA/CA-CDC-FG-047768/2021	Illumina NovaSeq 6000	PAIRED	RT-PCR	VIRAL RNA	Severe acute respiratory syndrome coronavirus 2	Homo sapiens	ILLUMINA	2021-07-21	United States	North America	51	6054.46	7993	0.941678	181046516
SRR15314369	PRJNA731152	AMPLICON	SAMN20502157	SRX11618994	SARS-CoV-2/Human/USA/CA-CDC-FG-047770/2021	Illumina NovaSeq 6000	PAIRED	RT-PCR	VIRAL RNA	Severe acute respiratory syndrome coronavirus 2	Homo sapiens	ILLUMINA	2021-07-21	United States	North America	47	6075.99	7991	0.958466	181690210
SRR15314370	PRJNA731152	AMPLICON	SAMN20502156	SRX11618993	SARS-CoV-2/Human/USA/CA-CDC-FG-047771/2021	Illumina NovaSeq 6000	PAIRED	RT-PCR	VIRAL RNA	Severe acute respiratory syndrome coronavirus 2	Homo sapiens	ILLUMINA	2021-07-21	United States	North America	47	6119.56	7997	0.952279	182993214
SRR15314373	PRJNA731152	AMPLICON	SAMN20502153	SRX11618990	SARS-CoV-2/Human/USA/CA-CDC-FG-047774/2021	Illumina NovaSeq 6000	PAIRED	RT-PCR	VIRAL RNA	Severe acute respiratory syndrome coronavirus 2	Homo sapiens	ILLUMINA	2021-07-22	United States	North America	52	6159.54	8000	0.940508	184188874
SRR15314374	PRJNA731152	AMPLICON	SAMN20502152	SRX11618989	SARS-CoV-2/Human/USA/CA-CDC-FG-047775/2021	Illumina NovaSeq 6000	PAIRED	RT-PCR	VIRAL RNA	Severe acute respiratory syndrome coronavirus 2	Homo sapiens	ILLUMINA	2021-07-22	United States	North America	45	5977.34	7966	0.958599	178740367
SRR15314375	PRJNA731152	AMPLICON	SAMN20502151	SRX11618988	SARS-CoV-2/Human/USA/CA-CDC-FG-047776/2021	Illumina NovaSeq 6000	PAIRED	RT-PCR	VIRAL RNA	Severe acute respiratory syndrome coronavirus 2	Homo sapiens	ILLUMINA	2021-07-22	United States	North America	47	6043.27	7977	0.949604	180711829
SRR15314376	PRJNA731152	AMPLICON	SAMN20502150	SRX11618987	SARS-CoV-2/Human/USA/CA-CDC-FG-047777/2021	Illumina NovaSeq 6000	PAIRED	RT-PCR	VIRAL RNA	Severe acute respiratory syndrome coronavirus 2	Homo sapiens	ILLUMINA	2021-07-22	United States	North America	35	5422.56	7763	0.85677	162150703
SRR15314379	PRJNA731152	AMPLICON	SAMN20502147	SRX11618984	SARS-CoV-2/Human/USA/CA-CDC-FG-047781/2021	Illumina NovaSeq 6000	PAIRED	RT-PCR	VIRAL RNA	Severe acute respiratory syndrome coronavirus 2	Homo sapiens	ILLUMINA	2021-07-22	United States	North America	42	5817.8	7991	0.891416	173969712
SRR15314380	PRJNA731152	AMPLICON	SAMN20502146	SRX11618983	SARS-CoV-2/Human/USA/CA-CDC-FG-047782/2021	Illumina NovaSeq 6000	PAIRED	RT-PCR	VIRAL RNA	Severe acute respiratory syndrome coronavirus 2	Homo sapiens	ILLUMINA	2021-07-22	United States	North America	52	6166.66	7999	0.944955	184401693
SRR15314381	PRJNA731152	AMPLICON	SAMN20502145	SRX11618982	SARS-CoV-2/Human/USA/CA-CDC-FG-047783/2021	Illumina NovaSeq 6000	PAIRED	RT-PCR	VIRAL RNA	Severe acute respiratory syndrome coronavirus 2	Homo sapiens	ILLUMINA	2021-07-22	United States	North America	52	6170.17	8000	0.934889	184506600
SRR15314382	PRJNA731152	AMPLICON	SAMN20502144	SRX11618981	SARS-CoV-2/Human/USA/CA-CDC-FG-047784/2021	Illumina NovaSeq 6000	PAIRED	RT-PCR	VIRAL RNA	Severe acute respiratory syndrome coronavirus 2	Homo sapiens	ILLUMINA	2021-07-21	United States	North America	47	6177.99	8000	0.950038	184740301
SRR15314383	PRJNA731152	AMPLICON	SAMN20502143	SRX11618980	SARS-CoV-2/Human/USA/CA-CDC-FG-047785/2021	Illumina NovaSeq 6000	PAIRED	RT-PCR	VIRAL RNA	Severe acute respiratory syndrome coronavirus 2	Homo sapiens	ILLUMINA	2021-07-21	United States	North America	45	6058.26	7996	0.924289	181160055
SRR15314384	PRJNA731152	AMPLICON	SAMN20502142	SRX11618979	SARS-CoV-2/Human/USA/CA-CDC-FG-047801/2021	Illumina NovaSeq 6000	PAIRED	RT-PCR	VIRAL RNA	Severe acute respiratory syndrome coronavirus 2	Homo sapiens	ILLUMINA	2021-07-23	United States	North America	115	442.074	299	0.807076	13219341
SRR15314385	PRJNA731152	AMPLICON	SAMN20502139	SRX11618978	SARS-CoV-2/Human/USA/CA-CDC-FG-047807/2021	Illumina NovaSeq 6000	PAIRED	RT-PCR	VIRAL RNA	Severe acute respiratory syndrome coronavirus 2	Homo sapiens	ILLUMINA	2021-07-23	United States	North America	75	416.497	240	0.734441	12454509
SRR15314386	PRJNA731152	AMPLICON	SAMN20502138	SRX11618977	SARS-CoV-2/Human/USA/CA-CDC-FG-047808/2021	Illumina NovaSeq 6000	PAIRED	RT-PCR	VIRAL RNA	Severe acute respiratory syndrome coronavirus 2	Homo sapiens	ILLUMINA	2021-07-22	United States	North America	52	3020.89	2473	0.974952	90333584
SRR15314387	PRJNA731152	AMPLICON	SAMN20502137	SRX11618976	SARS-CoV-2/Human/USA/CA-CDC-FG-047809/2021	Illumina NovaSeq 6000	PAIRED	RT-PCR	VIRAL RNA	Severe acute respiratory syndrome coronavirus 2	Homo sapiens	ILLUMINA	2021-07-23	United States	North America	55	690.101	476	0.907835	20636092
SRR15314389	PRJNA731152	AMPLICON	SAMN20502133	SRX11618974	SARS-CoV-2/Human/USA/CA-CDC-FG-047814/2021	Illumina NovaSeq 6000	PAIRED	RT-PCR	VIRAL RNA	Severe acute respiratory syndrome coronavirus 2	Homo sapiens	ILLUMINA	2021-07-23	United States	North America	107	142.799	96	0.487309	4270133
SRR15314390	PRJNA731152	AMPLICON	SAMN20502132	SRX11618973	SARS-CoV-2/Human/USA/CA-CDC-FG-047815/2021	Illumina NovaSeq 6000	PAIRED	RT-PCR	VIRAL RNA	Severe acute respiratory syndrome coronavirus 2	Homo sapiens	ILLUMINA	2021-07-23	United States	North America	47	3431.77	3153	0.986623	102620263
SRR15314391	PRJNA731152	AMPLICON	SAMN20502129	SRX11618972	SARS-CoV-2/Human/USA/CA-CDC-FG-047820/2021	Illumina NovaSeq 6000	PAIRED	RT-PCR	VIRAL RNA	Severe acute respiratory syndrome coronavirus 2	Homo sapiens	ILLUMINA	2021-07-23	United States	North America	71	426.414	318	0.826773	12751058
SRR15314392	PRJNA731152	AMPLICON	SAMN20502128	SRX11618971	SARS-CoV-2/Human/USA/CA-CDC-FG-047821/2021	Illumina NovaSeq 6000	PAIRED	RT-PCR	VIRAL RNA	Severe acute respiratory syndrome coronavirus 2	Homo sapiens	ILLUMINA	2021-07-22	United States	North America	49	5197.98	5876	0.972244	155435157
SRR15314395	PRJNA731152	AMPLICON	SAMN20502123	SRX11618968	SARS-CoV-2/Human/USA/CA-CDC-FG-047828/2021	Illumina NovaSeq 6000	PAIRED	RT-PCR	VIRAL RNA	Severe acute respiratory syndrome coronavirus 2	Homo sapiens	ILLUMINA	2021-07-23	United States	North America	20	3093.33	1563	0.551517	92499759
SRR15314396	PRJNA731152	AMPLICON	SAMN20502122	SRX11618967	SARS-CoV-2/Human/USA/CA-CDC-FG-047829/2021	Illumina NovaSeq 6000	PAIRED	RT-PCR	VIRAL RNA	Severe acute respiratory syndrome coronavirus 2	Homo sapiens	ILLUMINA	2021-07-22	United States	North America	92	2865.59	1110	0.719894	85689698
SRR15314399	PRJNA731152	AMPLICON	SAMN20502119	SRX11618964	SARS-CoV-2/Human/USA/CA-CDC-FG-047833/2021	Illumina NovaSeq 6000	PAIRED	RT-PCR	VIRAL RNA	Severe acute respiratory syndrome coronavirus 2	Homo sapiens	ILLUMINA	2021-07-22	United States	North America	48	5450.36	6341	0.973013	162982120
SRR15314400	PRJNA731152	AMPLICON	SAMN20502118	SRX11618963	SARS-CoV-2/Human/USA/CA-CDC-FG-047836/2021	Illumina NovaSeq 6000	PAIRED	RT-PCR	VIRAL RNA	Severe acute respiratory syndrome coronavirus 2	Homo sapiens	ILLUMINA	2021-07-23	United States	North America	23	3609.76	2900	0.630706	107942716
SRR15314401	PRJNA731152	AMPLICON	SAMN20502117	SRX11618962	SARS-CoV-2/Human/USA/CA-CDC-FG-047839/2021	Illumina NovaSeq 6000	PAIRED	RT-PCR	VIRAL RNA	Severe acute respiratory syndrome coronavirus 2	Homo sapiens	ILLUMINA	2021-07-21	United States	North America	54	2594.22	2093	0.983513	77575087
SRR15314403	PRJNA731152	AMPLICON	SAMN20502115	SRX11618960	SARS-CoV-2/Human/USA/CA-CDC-FG-047841/2021	Illumina NovaSeq 6000	PAIRED	RT-PCR	VIRAL RNA	Severe acute respiratory syndrome coronavirus 2	Homo sapiens	ILLUMINA	2021-07-23	United States	North America	8	1349.99	0	0.287362	40368872
SRR15314404	PRJNA731152	AMPLICON	SAMN20502114	SRX11618959	SARS-CoV-2/Human/USA/CA-CDC-FG-047842/2021	Illumina NovaSeq 6000	PAIRED	RT-PCR	VIRAL RNA	Severe acute respiratory syndrome coronavirus 2	Homo sapiens	ILLUMINA	2021-07-23	United States	North America	46	5639.83	6868	0.965789	168647728
SRR15314405	PRJNA731152	AMPLICON	SAMN20502113	SRX11618958	SARS-CoV-2/Human/USA/CA-CDC-FG-047844/2021	Illumina NovaSeq 6000	PAIRED	RT-PCR	VIRAL RNA	Severe acute respiratory syndrome coronavirus 2	Homo sapiens	ILLUMINA	2021-07-23	United States	North America	49	5368.58	5729	0.982978	160536733
SRR15314407	PRJNA731152	AMPLICON	SAMN20502108	SRX11618956	SARS-CoV-2/Human/USA/CA-CDC-FG-047869/2021	Illumina NovaSeq 6000	PAIRED	RT-PCR	VIRAL RNA	Severe acute respiratory syndrome coronavirus 2	Homo sapiens	ILLUMINA	2021-07-23	United States	North America	50	5697.55	7148	0.962947	170373970
SRR15314409	PRJNA731152	AMPLICON	SAMN20502104	SRX11618954	SARS-CoV-2/Human/USA/CA-CDC-FG-047889/2021	Illumina NovaSeq 6000	PAIRED	RT-PCR	VIRAL RNA	Severe acute respiratory syndrome coronavirus 2	Homo sapiens	ILLUMINA	2021-07-22	United States	North America	51	5936.7	7920	0.957329	177525046
SRR15314410	PRJNA731152	AMPLICON	SAMN20502103	SRX11618953	SARS-CoV-2/Human/USA/CA-CDC-FG-047890/2021	Illumina NovaSeq 6000	PAIRED	RT-PCR	VIRAL RNA	Severe acute respiratory syndrome coronavirus 2	Homo sapiens	ILLUMINA	2021-07-22	United States	North America	45	6074.63	7999	0.942447	181649799
SRR15314412	PRJNA731152	AMPLICON	SAMN20502099	SRX11618951	SARS-CoV-2/Human/USA/CA-CDC-FG-047896/2021	Illumina NovaSeq 6000	PAIRED	RT-PCR	VIRAL RNA	Severe acute respiratory syndrome coronavirus 2	Homo sapiens	ILLUMINA	2021-07-21	United States	North America	49	5896.2	7966	0.925492	176313968
SRR15314413	PRJNA731152	AMPLICON	SAMN20502098	SRX11618950	SARS-CoV-2/Human/USA/CA-CDC-FG-047897/2021	Illumina NovaSeq 6000	PAIRED	RT-PCR	VIRAL RNA	Severe acute respiratory syndrome coronavirus 2	Homo sapiens	ILLUMINA	2021-07-22	United States	North America	32	5224.44	6740	0.852791	156226375
SRR15314414	PRJNA731152	AMPLICON	SAMN20502097	SRX11618949	SARS-CoV-2/Human/USA/CA-CDC-FG-047898/2021	Illumina NovaSeq 6000	PAIRED	RT-PCR	VIRAL RNA	Severe acute respiratory syndrome coronavirus 2	Homo sapiens	ILLUMINA	2021-07-23	United States	North America	50	5966.51	7986	0.920978	178416436
SRR15314415	PRJNA731152	AMPLICON	SAMN20502096	SRX11618948	SARS-CoV-2/Human/USA/CA-CDC-FG-047899/2021	Illumina NovaSeq 6000	PAIRED	RT-PCR	VIRAL RNA	Severe acute respiratory syndrome coronavirus 2	Homo sapiens	ILLUMINA	2021-07-21	United States	North America	51	5954.36	7864	0.960506	178053093
SRR15314416	PRJNA731152	AMPLICON	SAMN20502095	SRX11618947	SARS-CoV-2/Human/USA/CA-CDC-FG-047900/2021	Illumina NovaSeq 6000	PAIRED	RT-PCR	VIRAL RNA	Severe acute respiratory syndrome coronavirus 2	Homo sapiens	ILLUMINA	2021-07-23	United States	North America	40	5760.85	7991	0.89476	172266765
SRR15314417	PRJNA731152	AMPLICON	SAMN20502094	SRX11618946	SARS-CoV-2/Human/USA/CA-CDC-FG-047901/2021	Illumina NovaSeq 6000	PAIRED	RT-PCR	VIRAL RNA	Severe acute respiratory syndrome coronavirus 2	Homo sapiens	ILLUMINA	2021-07-23	United States	North America	50	5895.43	7824	0.958265	176291104
SRR15314418	PRJNA731152	AMPLICON	SAMN20502093	SRX11618945	SARS-CoV-2/Human/USA/CA-CDC-FG-047902/2021	Illumina NovaSeq 6000	PAIRED	RT-PCR	VIRAL RNA	Severe acute respiratory syndrome coronavirus 2	Homo sapiens	ILLUMINA	2021-07-22	United States	North America	32	5099.02	7685	0.801057	152475937
SRR15314420	PRJNA731152	AMPLICON	SAMN20502091	SRX11618943	SARS-CoV-2/Human/USA/CA-CDC-FG-047904/2021	Illumina NovaSeq 6000	PAIRED	RT-PCR	VIRAL RNA	Severe acute respiratory syndrome coronavirus 2	Homo sapiens	ILLUMINA	2021-07-23	United States	North America	51	6017.35	7999	0.921714	179936881
SRR15314421	PRJNA731152	AMPLICON	SAMN20502090	SRX11618942	SARS-CoV-2/Human/USA/CA-CDC-FG-047905/2021	Illumina NovaSeq 6000	PAIRED	RT-PCR	VIRAL RNA	Severe acute respiratory syndrome coronavirus 2	Homo sapiens	ILLUMINA	2021-07-22	United States	North America	58	5951.56	7931	0.959837	177969368
SRR15314422	PRJNA731152	AMPLICON	SAMN20502089	SRX11618941	SARS-CoV-2/Human/USA/CA-CDC-FG-047906/2021	Illumina NovaSeq 6000	PAIRED	RT-PCR	VIRAL RNA	Severe acute respiratory syndrome coronavirus 2	Homo sapiens	ILLUMINA	2021-07-23	United States	North America	50	6050.54	7997	0.94743	180929406
SRR15314424	PRJNA731152	AMPLICON	SAMN20502087	SRX11618939	SARS-CoV-2/Human/USA/CA-CDC-FG-047908/2021	Illumina NovaSeq 6000	PAIRED	RT-PCR	VIRAL RNA	Severe acute respiratory syndrome coronavirus 2	Homo sapiens	ILLUMINA	2021-07-23	United States	North America	30	5389.66	7946	0.82781	161167024
SRR15314425	PRJNA731152	AMPLICON	SAMN20502086	SRX11618938	SARS-CoV-2/Human/USA/CA-CDC-FG-047909/2021	Illumina NovaSeq 6000	PAIRED	RT-PCR	VIRAL RNA	Severe acute respiratory syndrome coronavirus 2	Homo sapiens	ILLUMINA	2021-07-22	United States	North America	51	6046.08	7999	0.941578	180795951
SRR15314426	PRJNA731152	AMPLICON	SAMN20502085	SRX11618937	SARS-CoV-2/Human/USA/CA-CDC-FG-047910/2021	Illumina NovaSeq 6000	PAIRED	RT-PCR	VIRAL RNA	Severe acute respiratory syndrome coronavirus 2	Homo sapiens	ILLUMINA	2021-07-21	United States	North America	54	5895.97	7846	0.961542	176307110
SRR15314427	PRJNA731152	AMPLICON	SAMN20502084	SRX11618936	SARS-CoV-2/Human/USA/CA-CDC-FG-047911/2021	Illumina NovaSeq 6000	PAIRED	RT-PCR	VIRAL RNA	Severe acute respiratory syndrome coronavirus 2	Homo sapiens	ILLUMINA	2021-07-22	United States	North America	33	5259.17	7659	0.830452	157265052
SRR15314428	PRJNA731152	AMPLICON	SAMN20502083	SRX11618935	SARS-CoV-2/Human/USA/CA-CDC-FG-047912/2021	Illumina NovaSeq 6000	PAIRED	RT-PCR	VIRAL RNA	Severe acute respiratory syndrome coronavirus 2	Homo sapiens	ILLUMINA	2021-07-23	United States	North America	32	5403.52	7830	0.845133	161581604
SRR15314429	PRJNA731152	AMPLICON	SAMN20502082	SRX11618934	SARS-CoV-2/Human/USA/CA-CDC-FG-047913/2021	Illumina NovaSeq 6000	PAIRED	RT-PCR	VIRAL RNA	Severe acute respiratory syndrome coronavirus 2	Homo sapiens	ILLUMINA	2021-07-23	United States	North America	42	5788.16	7987	0.892151	173083451
SRR15314430	PRJNA731152	AMPLICON	SAMN20502081	SRX11618933	SARS-CoV-2/Human/USA/CA-CDC-FG-047914/2021	Illumina NovaSeq 6000	PAIRED	RT-PCR	VIRAL RNA	Severe acute respiratory syndrome coronavirus 2	Homo sapiens	ILLUMINA	2021-07-23	United States	North America	33	4825.1	6172	0.789419	144284929
SRR15314431	PRJNA731152	AMPLICON	SAMN20502080	SRX11618932	SARS-CoV-2/Human/USA/CA-CDC-FG-047915/2021	Illumina NovaSeq 6000	PAIRED	RT-PCR	VIRAL RNA	Severe acute respiratory syndrome coronavirus 2	Homo sapiens	ILLUMINA	2021-07-23	United States	North America	49	6008.12	7989	0.944721	179660721
SRR15314432	PRJNA731152	AMPLICON	SAMN20502079	SRX11618931	SARS-CoV-2/Human/USA/CA-CDC-FG-047916/2021	Illumina NovaSeq 6000	PAIRED	RT-PCR	VIRAL RNA	Severe acute respiratory syndrome coronavirus 2	Homo sapiens	ILLUMINA	2021-07-23	United States	North America	50	5838.78	7645	0.959302	174597176
SRR15314434	PRJNA731152	AMPLICON	SAMN20502077	SRX11618929	SARS-CoV-2/Human/USA/CA-CDC-FG-047918/2021	Illumina NovaSeq 6000	PAIRED	RT-PCR	VIRAL RNA	Severe acute respiratory syndrome coronavirus 2	Homo sapiens	ILLUMINA	2021-07-23	United States	North America	47	6097.38	7998	0.945223	182329858
SRR15314436	PRJNA731152	AMPLICON	SAMN20502075	SRX11618927	SARS-CoV-2/Human/USA/CA-CDC-FG-047920/2021	Illumina NovaSeq 6000	PAIRED	RT-PCR	VIRAL RNA	Severe acute respiratory syndrome coronavirus 2	Homo sapiens	ILLUMINA	2021-07-23	United States	North America	32	4783.41	6256	0.78457	143038455
SRR15314437	PRJNA731152	AMPLICON	SAMN20502074	SRX11618926	SARS-CoV-2/Human/USA/CA-CDC-FG-047922/2021	Illumina NovaSeq 6000	PAIRED	RT-PCR	VIRAL RNA	Severe acute respiratory syndrome coronavirus 2	Homo sapiens	ILLUMINA	2021-07-22	United States	North America	47	6132.46	7999	0.945189	183378942
SRR15314438	PRJNA731152	AMPLICON	SAMN20502073	SRX11618925	SARS-CoV-2/Human/USA/CA-CDC-FG-047923/2021	Illumina NovaSeq 6000	PAIRED	RT-PCR	VIRAL RNA	Severe acute respiratory syndrome coronavirus 2	Homo sapiens	ILLUMINA	2021-07-21	United States	North America	45	5993.46	7970	0.952848	179222433
SRR15314439	PRJNA731152	AMPLICON	SAMN20502072	SRX11618924	SARS-CoV-2/Human/USA/CA-CDC-FG-047924/2021	Illumina NovaSeq 6000	PAIRED	RT-PCR	VIRAL RNA	Severe acute respiratory syndrome coronavirus 2	Homo sapiens	ILLUMINA	2021-07-23	United States	North America	54	6002.43	7967	0.957161	179490716
SRR15314440	PRJNA731152	AMPLICON	SAMN20502071	SRX11618923	SARS-CoV-2/Human/USA/CA-CDC-FG-047925/2021	Illumina NovaSeq 6000	PAIRED	RT-PCR	VIRAL RNA	Severe acute respiratory syndrome coronavirus 2	Homo sapiens	ILLUMINA	2021-07-23	United States	North America	34	5417.6	7946	0.841421	162002562
SRR15314441	PRJNA731152	AMPLICON	SAMN20502070	SRX11618922	SARS-CoV-2/Human/USA/CA-CDC-FG-047926/2021	Illumina NovaSeq 6000	PAIRED	RT-PCR	VIRAL RNA	Severe acute respiratory syndrome coronavirus 2	Homo sapiens	ILLUMINA	2021-07-22	United States	North America	46	5825.7	7992	0.905561	174205951
SRR15314442	PRJNA731152	AMPLICON	SAMN20502069	SRX11618921	SARS-CoV-2/Human/USA/CA-CDC-FG-047927/2021	Illumina NovaSeq 6000	PAIRED	RT-PCR	VIRAL RNA	Severe acute respiratory syndrome coronavirus 2	Homo sapiens	ILLUMINA	2021-07-23	United States	North America	53	5901.52	7886	0.957396	176473133
SRR15314443	PRJNA731152	AMPLICON	SAMN20502068	SRX11618920	SARS-CoV-2/Human/USA/CA-CDC-FG-047928/2021	Illumina NovaSeq 6000	PAIRED	RT-PCR	VIRAL RNA	Severe acute respiratory syndrome coronavirus 2	Homo sapiens	ILLUMINA	2021-07-22	United States	North America	39	5683.22	7892	0.904759	169945424
SRR15314444	PRJNA731152	AMPLICON	SAMN20502067	SRX11618919	SARS-CoV-2/Human/USA/CA-CDC-FG-047929/2021	Illumina NovaSeq 6000	PAIRED	RT-PCR	VIRAL RNA	Severe acute respiratory syndrome coronavirus 2	Homo sapiens	ILLUMINA	2021-07-23	United States	North America	34	5259.67	7070	0.857974	157279938
SRR15314445	PRJNA731152	AMPLICON	SAMN20502066	SRX11618918	SARS-CoV-2/Human/USA/CA-CDC-FG-047930/2021	Illumina NovaSeq 6000	PAIRED	RT-PCR	VIRAL RNA	Severe acute respiratory syndrome coronavirus 2	Homo sapiens	ILLUMINA	2021-07-22	United States	North America	32	5350.31	7945	0.827676	159990313
SRR15314446	PRJNA731152	AMPLICON	SAMN20502065	SRX11618917	SARS-CoV-2/Human/USA/CA-CDC-FG-047931/2021	Illumina NovaSeq 6000	PAIRED	RT-PCR	VIRAL RNA	Severe acute respiratory syndrome coronavirus 2	Homo sapiens	ILLUMINA	2021-07-23	United States	North America	50	5978.18	7949	0.953884	178765431
SRR15314447	PRJNA731152	AMPLICON	SAMN20502064	SRX11618916	SARS-CoV-2/Human/USA/CA-CDC-FG-047932/2021	Illumina NovaSeq 6000	PAIRED	RT-PCR	VIRAL RNA	Severe acute respiratory syndrome coronavirus 2	Homo sapiens	ILLUMINA	2021-07-22	United States	North America	44	5751.29	7980	0.892619	171980777
SRR15314448	PRJNA731152	AMPLICON	SAMN20502062	SRX11618915	SARS-CoV-2/Human/USA/CA-CDC-FG-047934/2021	Illumina NovaSeq 6000	PAIRED	RT-PCR	VIRAL RNA	Severe acute respiratory syndrome coronavirus 2	Homo sapiens	ILLUMINA	2021-07-23	United States	North America	49	6152.89	8001	0.932047	183990015
SRR15314450	PRJNA731152	AMPLICON	SAMN20502100	SRX11618913	SARS-CoV-2/Human/USA/CA-CDC-FG-047895/2021	Illumina NovaSeq 6000	PAIRED	RT-PCR	VIRAL RNA	Severe acute respiratory syndrome coronavirus 2	Homo sapiens	ILLUMINA	2021-07-23	United States	North America	47	6089.5	7995	0.93519	182094178
SRR15314451	PRJNA731152	AMPLICON	SAMN20502101	SRX11618912	SARS-CoV-2/Human/USA/CA-CDC-FG-047894/2021	Illumina NovaSeq 6000	PAIRED	RT-PCR	VIRAL RNA	Severe acute respiratory syndrome coronavirus 2	Homo sapiens	ILLUMINA	2021-07-23	United States	North America	39	5600.76	7688	0.905026	167479582
SRR15314452	PRJNA731152	AMPLICON	SAMN20502105	SRX11618911	SARS-CoV-2/Human/USA/CA-CDC-FG-047887/2021	Illumina NovaSeq 6000	PAIRED	RT-PCR	VIRAL RNA	Severe acute respiratory syndrome coronavirus 2	Homo sapiens	ILLUMINA	2021-07-22	United States	North America	51	6008.32	7990	0.947129	179666762
SRR15314456	PRJNA731152	AMPLICON	SAMN20502112	SRX11618907	SARS-CoV-2/Human/USA/CA-CDC-FG-047848/2021	Illumina NovaSeq 6000	PAIRED	RT-PCR	VIRAL RNA	Severe acute respiratory syndrome coronavirus 2	Homo sapiens	ILLUMINA	2021-07-21	United States	North America	48	4968.72	4812	0.980704	148579491
SRR15314457	PRJNA731152	AMPLICON	SAMN20502125	SRX11618906	SARS-CoV-2/Human/USA/CA-CDC-FG-047825/2021	Illumina NovaSeq 6000	PAIRED	RT-PCR	VIRAL RNA	Severe acute respiratory syndrome coronavirus 2	Homo sapiens	ILLUMINA	2021-07-23	United States	North America	48	1788.1	1349	0.971675	53469634
SRR15314458	PRJNA731152	AMPLICON	SAMN20502126	SRX11618905	SARS-CoV-2/Human/USA/CA-CDC-FG-047824/2021	Illumina NovaSeq 6000	PAIRED	RT-PCR	VIRAL RNA	Severe acute respiratory syndrome coronavirus 2	Homo sapiens	ILLUMINA	2021-07-23	United States	North America	47	3901.33	3568	0.988429	116661369
SRR15314459	PRJNA731152	AMPLICON	SAMN20502130	SRX11618904	SARS-CoV-2/Human/USA/CA-CDC-FG-047818/2021	Illumina NovaSeq 6000	PAIRED	RT-PCR	VIRAL RNA	Severe acute respiratory syndrome coronavirus 2	Homo sapiens	ILLUMINA	2021-07-22	United States	North America	21	2932.27	1743	0.571882	87683576
SRR15314460	PRJNA731152	AMPLICON	SAMN20502131	SRX11618903	SARS-CoV-2/Human/USA/CA-CDC-FG-047817/2021	Illumina NovaSeq 6000	PAIRED	RT-PCR	VIRAL RNA	Severe acute respiratory syndrome coronavirus 2	Homo sapiens	ILLUMINA	2021-07-23	United States	North America	87	279.889	198	0.727318	8369524
SRR15314461	PRJNA731152	AMPLICON	SAMN20502135	SRX11618902	SARS-CoV-2/Human/USA/CA-CDC-FG-047812/2021	Illumina NovaSeq 6000	PAIRED	RT-PCR	VIRAL RNA	Severe acute respiratory syndrome coronavirus 2	Homo sapiens	ILLUMINA	2021-07-23	United States	North America	49	4605.27	4367	0.983547	137711532
SRR15314462	PRJNA731152	AMPLICON	SAMN20502136	SRX11618901	SARS-CoV-2/Human/USA/CA-CDC-FG-047810/2021	Illumina NovaSeq 6000	PAIRED	RT-PCR	VIRAL RNA	Severe acute respiratory syndrome coronavirus 2	Homo sapiens	ILLUMINA	2021-07-22	United States	North America	75	427.287	319	0.810922	12777152
SRR15314463	PRJNA731152	AMPLICON	SAMN20502140	SRX11618900	SARS-CoV-2/Human/USA/CA-CDC-FG-047806/2021	Illumina NovaSeq 6000	PAIRED	RT-PCR	VIRAL RNA	Severe acute respiratory syndrome coronavirus 2	Homo sapiens	ILLUMINA	2021-07-23	United States	North America	82	334.314	232	0.760994	9996986
SRR15314465	PRJNA731152	AMPLICON	SAMN20502165	SRX11618898	SARS-CoV-2/Human/USA/CA-CDC-FG-047762/2021	Illumina NovaSeq 6000	PAIRED	RT-PCR	VIRAL RNA	Severe acute respiratory syndrome coronavirus 2	Homo sapiens	ILLUMINA	2021-07-22	United States	North America	46	5726.44	7929	0.90827	171237636
SRR15314466	PRJNA731152	AMPLICON	SAMN20502166	SRX11618897	SARS-CoV-2/Human/USA/CA-CDC-FG-047761/2021	Illumina NovaSeq 6000	PAIRED	RT-PCR	VIRAL RNA	Severe acute respiratory syndrome coronavirus 2	Homo sapiens	ILLUMINA	2021-07-22	United States	North America	38	5804.04	7990	0.893991	173558191
SRR15314469	PRJNA731152	AMPLICON	SAMN20502175	SRX11618894	SARS-CoV-2/Human/USA/CA-CDC-FG-047752/2021	Illumina NovaSeq 6000	PAIRED	RT-PCR	VIRAL RNA	Severe acute respiratory syndrome coronavirus 2	Homo sapiens	ILLUMINA	2021-07-22	United States	North America	51	5950.49	7932	0.951376	177937551
SRR15314470	PRJNA731152	AMPLICON	SAMN20502176	SRX11618893	SARS-CoV-2/Human/USA/CA-CDC-FG-047751/2021	Illumina NovaSeq 6000	PAIRED	RT-PCR	VIRAL RNA	Severe acute respiratory syndrome coronavirus 2	Homo sapiens	ILLUMINA	2021-07-22	United States	North America	50	6182.67	7999	0.947062	184880266
SRR15314471	PRJNA731152	AMPLICON	SAMN20502180	SRX11618892	SARS-CoV-2/Human/USA/CA-CDC-FG-047747/2021	Illumina NovaSeq 6000	PAIRED	RT-PCR	VIRAL RNA	Severe acute respiratory syndrome coronavirus 2	Homo sapiens	ILLUMINA	2021-07-22	United States	North America	50	6159.97	8000	0.942581	184201732
SRR15314472	PRJNA731152	AMPLICON	SAMN20502181	SRX11618891	SARS-CoV-2/Human/USA/CA-CDC-FG-047746/2021	Illumina NovaSeq 6000	PAIRED	RT-PCR	VIRAL RNA	Severe acute respiratory syndrome coronavirus 2	Homo sapiens	ILLUMINA	2021-07-22	United States	North America	48	5985.49	7984	0.948801	178984075
SRR15314473	PRJNA731152	AMPLICON	SAMN20502205	SRX11618890	SARS-CoV-2/Human/USA/CA-CDC-FG-047722/2021	Illumina NovaSeq 6000	PAIRED	RT-PCR	VIRAL RNA	Severe acute respiratory syndrome coronavirus 2	Homo sapiens	ILLUMINA	2021-07-22	United States	North America	35	5413.5	7606	0.872387	161879814
SRR15314475	PRJNA731152	AMPLICON	SAMN20502210	SRX11618888	SARS-CoV-2/Human/USA/CA-CDC-FG-047717/2021	Illumina NovaSeq 6000	PAIRED	RT-PCR	VIRAL RNA	Severe acute respiratory syndrome coronavirus 2	Homo sapiens	ILLUMINA	2021-07-22	United States	North America	54	6070.84	7999	0.945658	181536277
SRR15314477	PRJNA731152	AMPLICON	SAMN20502215	SRX11618886	SARS-CoV-2/Human/USA/CA-CDC-FG-047712/2021	Illumina NovaSeq 6000	PAIRED	RT-PCR	VIRAL RNA	Severe acute respiratory syndrome coronavirus 2	Homo sapiens	ILLUMINA	2021-07-21	United States	North America	49	5669.76	7367	0.968966	169542909
SRR15314478	PRJNA731152	AMPLICON	SAMN20502216	SRX11618885	SARS-CoV-2/Human/USA/CA-CDC-FG-047711/2021	Illumina NovaSeq 6000	PAIRED	RT-PCR	VIRAL RNA	Severe acute respiratory syndrome coronavirus 2	Homo sapiens	ILLUMINA	2021-07-22	United States	North America	36	4798.57	6499	0.803398	143491606
SRR15314479	PRJNA731152	AMPLICON	SAMN20502220	SRX11618884	SARS-CoV-2/Human/USA/CA-CDC-FG-047706/2021	Illumina NovaSeq 6000	PAIRED	RT-PCR	VIRAL RNA	Severe acute respiratory syndrome coronavirus 2	Homo sapiens	ILLUMINA	2021-07-22	United States	North America	52	5980	7957	0.95987	178820024
SRR15314480	PRJNA731152	AMPLICON	SAMN20502221	SRX11618883	SARS-CoV-2/Human/USA/CA-CDC-FG-047705/2021	Illumina NovaSeq 6000	PAIRED	RT-PCR	VIRAL RNA	Severe acute respiratory syndrome coronavirus 2	Homo sapiens	ILLUMINA	2021-07-22	United States	North America	33	4980.81	6276	0.813464	148941309
SRR15314482	PRJNA731152	AMPLICON	SAMN20502246	SRX11618881	SARS-CoV-2/Human/USA/CA-CDC-FG-047677/2021	Illumina NovaSeq 6000	PAIRED	RT-PCR	VIRAL RNA	Severe acute respiratory syndrome coronavirus 2	Homo sapiens	ILLUMINA	2021-07-22	United States	North America	49	6018.92	7991	0.950306	179983698
SRR15314484	PRJNA731152	AMPLICON	SAMN20502251	SRX11618879	SARS-CoV-2/Human/USA/CA-CDC-FG-047671/2021	Illumina NovaSeq 6000	PAIRED	RT-PCR	VIRAL RNA	Severe acute respiratory syndrome coronavirus 2	Homo sapiens	ILLUMINA	2021-07-22	United States	North America	97	189.51	127	0.582015	5666927
SRR15314485	PRJNA731152	AMPLICON	SAMN20502255	SRX11618878	SARS-CoV-2/Human/USA/CA-CDC-FG-047667/2021	Illumina NovaSeq 6000	PAIRED	RT-PCR	VIRAL RNA	Severe acute respiratory syndrome coronavirus 2	Homo sapiens	ILLUMINA	2021-07-22	United States	North America	53	6106.2	7997	0.944186	182593552
SRR15314486	PRJNA731152	AMPLICON	SAMN20502256	SRX11618877	SARS-CoV-2/Human/USA/CA-CDC-FG-047666/2021	Illumina NovaSeq 6000	PAIRED	RT-PCR	VIRAL RNA	Severe acute respiratory syndrome coronavirus 2	Homo sapiens	ILLUMINA	2021-07-22	United States	North America	45	4755.77	4721	0.980102	142211650
SRR15314488	PRJNA731152	AMPLICON	SAMN20502261	SRX11618875	SARS-CoV-2/Human/USA/CA-CDC-FG-047659/2021	Illumina NovaSeq 6000	PAIRED	RT-PCR	VIRAL RNA	Severe acute respiratory syndrome coronavirus 2	Homo sapiens	ILLUMINA	2021-07-22	United States	North America	26	4078.12	4125	0.674982	121948145
SRR15314489	PRJNA731152	AMPLICON	SAMN20502265	SRX11618874	SARS-CoV-2/Human/USA/CA-CDC-FG-047653/2021	Illumina NovaSeq 6000	PAIRED	RT-PCR	VIRAL RNA	Severe acute respiratory syndrome coronavirus 2	Homo sapiens	ILLUMINA	2021-07-22	United States	North America	48	4010.12	3573	0.979534	119914649
SRR15314491	PRJNA731152	AMPLICON	SAMN20502286	SRX11618872	SARS-CoV-2/Human/USA/CA-CDC-FG-047628/2021	Illumina NovaSeq 6000	PAIRED	RT-PCR	VIRAL RNA	Severe acute respiratory syndrome coronavirus 2	Homo sapiens	ILLUMINA	2021-07-22	United States	North America	49	4395.16	4167	0.983848	131428513
SRR15314492	PRJNA731152	AMPLICON	SAMN20502290	SRX11618871	SARS-CoV-2/Human/USA/CA-CDC-FG-047622/2021	Illumina NovaSeq 6000	PAIRED	RT-PCR	VIRAL RNA	Severe acute respiratory syndrome coronavirus 2	Homo sapiens	ILLUMINA	2021-07-22	United States	North America	36	5378.11	7959	0.828813	160821669
SRR15314495	PRJNA731152	AMPLICON	SAMN20502296	SRX11618868	SARS-CoV-2/Human/USA/CA-CDC-FG-047615/2021	Illumina NovaSeq 6000	PAIRED	RT-PCR	VIRAL RNA	Severe acute respiratory syndrome coronavirus 2	Homo sapiens	ILLUMINA	2021-07-22	United States	North America	38	5656.44	7993	0.8661	169144434
SRR15314496	PRJNA731152	AMPLICON	SAMN20502300	SRX11618867	SARS-CoV-2/Human/USA/CA-CDC-FG-047611/2021	Illumina NovaSeq 6000	PAIRED	RT-PCR	VIRAL RNA	Severe acute respiratory syndrome coronavirus 2	Homo sapiens	ILLUMINA	2021-07-22	United States	North America	53	6093.93	7991	0.951075	182226652
SRR15314497	PRJNA731152	AMPLICON	SAMN20502301	SRX11618866	SARS-CoV-2/Human/USA/CA-CDC-FG-047609/2021	Illumina NovaSeq 6000	PAIRED	RT-PCR	VIRAL RNA	Severe acute respiratory syndrome coronavirus 2	Homo sapiens	ILLUMINA	2021-07-22	United States	North America	16	2778.97	523	0.514363	83099586
SRR15314499	PRJNA731152	AMPLICON	SAMN20502326	SRX11618864	SARS-CoV-2/Human/USA/CA-CDC-FG-047582/2021	Illumina NovaSeq 6000	PAIRED	RT-PCR	VIRAL RNA	Severe acute respiratory syndrome coronavirus 2	Homo sapiens	ILLUMINA	2021-07-22	United States	North America	55	5432.75	6261	0.975454	162455569
SRR15314500	PRJNA731152	AMPLICON	SAMN20502330	SRX11618863	SARS-CoV-2/Human/USA/CA-CDC-FG-047578/2021	Illumina NovaSeq 6000	PAIRED	RT-PCR	VIRAL RNA	Severe acute respiratory syndrome coronavirus 2	Homo sapiens	ILLUMINA	2021-07-22	United States	North America	49	6119.99	7997	0.950507	183006034
SRR15314501	PRJNA731152	AMPLICON	SAMN20502331	SRX11618862	SARS-CoV-2/Human/USA/CA-CDC-FG-047577/2021	Illumina NovaSeq 6000	PAIRED	RT-PCR	VIRAL RNA	Severe acute respiratory syndrome coronavirus 2	Homo sapiens	ILLUMINA	2021-07-21	United States	North America	67	679.238	440	0.869545	20311260
SRR15314502	PRJNA731152	AMPLICON	SAMN20502335	SRX11618861	SARS-CoV-2/Human/USA/CA-CDC-FG-047573/2021	Illumina NovaSeq 6000	PAIRED	RT-PCR	VIRAL RNA	Severe acute respiratory syndrome coronavirus 2	Homo sapiens	ILLUMINA	2021-07-22	United States	North America	38	5548.57	7748	0.879444	165919015
SRR15314503	PRJNA731152	AMPLICON	SAMN20502336	SRX11618860	SARS-CoV-2/Human/USA/CA-CDC-FG-047572/2021	Illumina NovaSeq 6000	PAIRED	RT-PCR	VIRAL RNA	Severe acute respiratory syndrome coronavirus 2	Homo sapiens	ILLUMINA	2021-07-22	United States	North America	34	5145.19	7283	0.834498	153856695
SRR15314506	PRJNA731152	AMPLICON	SAMN20502345	SRX11618857	SARS-CoV-2/Human/USA/CA-CDC-FG-047556/2021	Illumina NovaSeq 6000	PAIRED	RT-PCR	VIRAL RNA	Severe acute respiratory syndrome coronavirus 2	Homo sapiens	ILLUMINA	2021-07-22	United States	North America	85	629.719	410	0.868274	18830477
SRR15314509	PRJNA731152	AMPLICON	SAMN20502366	SRX11618854	SARS-CoV-2/Human/USA/CA-CDC-FG-047534/2021	Illumina NovaSeq 6000	PAIRED	RT-PCR	VIRAL RNA	Severe acute respiratory syndrome coronavirus 2	Homo sapiens	ILLUMINA	2021-07-22	United States	North America	59	1066.01	768	0.934388	31876778
SRR15314510	PRJNA731152	AMPLICON	SAMN20502370	SRX11618853	SARS-CoV-2/Human/USA/CA-CDC-FG-047528/2021	Illumina NovaSeq 6000	PAIRED	RT-PCR	VIRAL RNA	Severe acute respiratory syndrome coronavirus 2	Homo sapiens	ILLUMINA	2021-07-22	United States	North America	51	1970.89	1529	0.975521	58935511
SRR15314512	PRJNA731152	AMPLICON	SAMN20502375	SRX11618851	SARS-CoV-2/Human/USA/CA-CDC-FG-047523/2021	Illumina NovaSeq 6000	PAIRED	RT-PCR	VIRAL RNA	Severe acute respiratory syndrome coronavirus 2	Homo sapiens	ILLUMINA	2021-07-22	United States	North America	47	2336.27	1905	0.987158	69861607
SRR15314513	PRJNA731152	AMPLICON	SAMN20502376	SRX11618850	SARS-CoV-2/Human/USA/CA-CDC-FG-047522/2021	Illumina NovaSeq 6000	PAIRED	RT-PCR	VIRAL RNA	Severe acute respiratory syndrome coronavirus 2	Homo sapiens	ILLUMINA	2021-07-22	United States	North America	53	5796.16	7732	0.959001	173322528
SRR15314516	PRJNA731152	AMPLICON	SAMN20502406	SRX11618847	SARS-CoV-2/Human/USA/CA-CDC-FG-047487/2021	Illumina NovaSeq 6000	PAIRED	RT-PCR	VIRAL RNA	Severe acute respiratory syndrome coronavirus 2	Homo sapiens	ILLUMINA	2021-07-22	United States	North America	34	4622.9	5160	0.781393	138238689
SRR15314518	PRJNA731152	AMPLICON	SAMN20502411	SRX11618845	SARS-CoV-2/Human/USA/CA-CDC-FG-047482/2021	Illumina NovaSeq 6000	PAIRED	RT-PCR	VIRAL RNA	Severe acute respiratory syndrome coronavirus 2	Homo sapiens	ILLUMINA	2021-07-22	United States	North America	45	3583.78	3291	0.974016	107165893
SRR15314519	PRJNA731152	AMPLICON	SAMN20502415	SRX11618844	SARS-CoV-2/Human/USA/CA-CDC-FG-047477/2021	Illumina NovaSeq 6000	PAIRED	RT-PCR	VIRAL RNA	Severe acute respiratory syndrome coronavirus 2	Homo sapiens	ILLUMINA	2021-07-22	United States	North America	51	5966.11	7974	0.949804	178404566
SRR15314520	PRJNA731152	AMPLICON	SAMN20502416	SRX11618843	SARS-CoV-2/Human/USA/CA-CDC-FG-047476/2021	Illumina NovaSeq 6000	PAIRED	RT-PCR	VIRAL RNA	Severe acute respiratory syndrome coronavirus 2	Homo sapiens	ILLUMINA	2021-07-22	United States	North America	52	6129.95	7993	0.954152	183303764
SRR15314521	PRJNA731152	AMPLICON	SAMN20502420	SRX11618842	SARS-CoV-2/Human/USA/CA-CDC-FG-047472/2021	Illumina NovaSeq 6000	PAIRED	RT-PCR	VIRAL RNA	Severe acute respiratory syndrome coronavirus 2	Homo sapiens	ILLUMINA	2021-07-22	United States	North America	43	5029.25	5121	0.981306	150389666
SRR15314522	PRJNA731152	AMPLICON	SAMN20502421	SRX11618841	SARS-CoV-2/Human/USA/CA-CDC-FG-047471/2021	Illumina NovaSeq 6000	PAIRED	RT-PCR	VIRAL RNA	Severe acute respiratory syndrome coronavirus 2	Homo sapiens	ILLUMINA	2021-07-22	United States	North America	51	6129.87	7995	0.949938	183301484
SRR15314524	PRJNA731152	AMPLICON	SAMN20502446	SRX11618839	SARS-CoV-2/Human/USA/CA-CDC-FG-047439/2021	Illumina NovaSeq 6000	PAIRED	RT-PCR	VIRAL RNA	Severe acute respiratory syndrome coronavirus 2	Homo sapiens	ILLUMINA	2021-07-22	United States	North America	49	5830.5	7732	0.959135	174349488
SRR15314525	PRJNA731152	AMPLICON	SAMN20502450	SRX11618838	SARS-CoV-2/Human/USA/CA-CDC-FG-047435/2021	Illumina NovaSeq 6000	PAIRED	RT-PCR	VIRAL RNA	Severe acute respiratory syndrome coronavirus 2	Homo sapiens	ILLUMINA	2021-07-22	United States	North America	68	542.542	381	0.854028	16223624
SRR15314527	PRJNA731152	AMPLICON	SAMN20502455	SRX11618836	SARS-CoV-2/Human/USA/CA-CDC-FG-047430/2021	Illumina NovaSeq 6000	PAIRED	RT-PCR	VIRAL RNA	Severe acute respiratory syndrome coronavirus 2	Homo sapiens	ILLUMINA	2021-07-22	United States	North America	54	5276.51	5525	0.981172	157783374
SRR15314528	PRJNA731152	AMPLICON	SAMN20502456	SRX11618835	SARS-CoV-2/Human/USA/CA-CDC-FG-047429/2021	Illumina NovaSeq 6000	PAIRED	RT-PCR	VIRAL RNA	Severe acute respiratory syndrome coronavirus 2	Homo sapiens	ILLUMINA	2021-07-22	United States	North America	49	5493.67	6242	0.9793	164277300
SRR15314529	PRJNA731152	AMPLICON	SAMN20502460	SRX11618834	SARS-CoV-2/Human/USA/CA-CDC-FG-047423/2021	Illumina NovaSeq 6000	PAIRED	RT-PCR	VIRAL RNA	Severe acute respiratory syndrome coronavirus 2	Homo sapiens	ILLUMINA	2021-07-22	United States	North America	39	5428.99	7845	0.851721	162342979
SRR15314531	PRJNA731152	AMPLICON	SAMN20502465	SRX11618832	SARS-CoV-2/Human/USA/CA-CDC-FG-047415/2021	Illumina NovaSeq 6000	PAIRED	RT-PCR	VIRAL RNA	Severe acute respiratory syndrome coronavirus 2	Homo sapiens	ILLUMINA	2021-07-22	United States	North America	52	5820.58	7648	0.962378	174052842
SRR15314534	PRJNA731152	AMPLICON	SAMN20502490	SRX11618829	SARS-CoV-2/Human/USA/CA-CDC-FG-047380/2021	Illumina NovaSeq 6000	PAIRED	RT-PCR	VIRAL RNA	Severe acute respiratory syndrome coronavirus 2	Homo sapiens	ILLUMINA	2021-07-22	United States	North America	22	3716.87	3296	0.644785	111145672
SRR15314535	PRJNA731152	AMPLICON	SAMN20502491	SRX11618828	SARS-CoV-2/Human/USA/CA-CDC-FG-047378/2021	Illumina NovaSeq 6000	PAIRED	RT-PCR	VIRAL RNA	Severe acute respiratory syndrome coronavirus 2	Homo sapiens	ILLUMINA	2021-07-22	United States	North America	54	5395.82	6120	0.978363	161351201
SRR15314536	PRJNA731152	AMPLICON	SAMN20502495	SRX11618827	SARS-CoV-2/Human/USA/CA-CDC-FG-047373/2021	Illumina NovaSeq 6000	PAIRED	RT-PCR	VIRAL RNA	Severe acute respiratory syndrome coronavirus 2	Homo sapiens	ILLUMINA	2021-07-22	United States	North America	95	300.434	198	0.727452	8983888
SRR15314537	PRJNA731152	AMPLICON	SAMN20502496	SRX11618826	SARS-CoV-2/Human/USA/CA-CDC-FG-047370/2021	Illumina NovaSeq 6000	PAIRED	RT-PCR	VIRAL RNA	Severe acute respiratory syndrome coronavirus 2	Homo sapiens	ILLUMINA	2021-07-22	United States	North America	80	451.69	312	0.834431	13506874
SRR15314538	PRJNA731152	AMPLICON	SAMN20502500	SRX11618825	SARS-CoV-2/Human/USA/CA-CDC-FG-047364/2021	Illumina NovaSeq 6000	PAIRED	RT-PCR	VIRAL RNA	Severe acute respiratory syndrome coronavirus 2	Homo sapiens	ILLUMINA	2021-07-22	United States	North America	136	161.153	112	0.568104	4818947
SRR15314539	PRJNA731152	AMPLICON	SAMN20502501	SRX11618824	SARS-CoV-2/Human/USA/CA-CDC-FG-047362/2021	Illumina NovaSeq 6000	PAIRED	RT-PCR	VIRAL RNA	Severe acute respiratory syndrome coronavirus 2	Homo sapiens	ILLUMINA	2021-07-22	United States	North America	51	4390.52	4141	0.982945	131289650
SRR15314540	PRJNA731152	AMPLICON	SAMN20502505	SRX11618823	SARS-CoV-2/Human/USA/CA-CDC-FG-047350/2021	Illumina NovaSeq 6000	PAIRED	RT-PCR	VIRAL RNA	Severe acute respiratory syndrome coronavirus 2	Homo sapiens	ILLUMINA	2021-07-22	United States	North America	51	5873.04	7762	0.958031	175621420
SRR15314542	PRJNA731152	AMPLICON	SAMN20502510	SRX11618821	SARS-CoV-2/Human/USA/CA-CDC-FG-047339/2021	Illumina NovaSeq 6000	PAIRED	RT-PCR	VIRAL RNA	Severe acute respiratory syndrome coronavirus 2	Homo sapiens	ILLUMINA	2021-07-22	United States	North America	50	1427.82	1015	0.953449	42696058
SRR15314543	PRJNA731152	AMPLICON	SAMN20502511	SRX11618820	SARS-CoV-2/Human/USA/CA-CDC-FG-047338/2021	Illumina NovaSeq 6000	PAIRED	RT-PCR	VIRAL RNA	Severe acute respiratory syndrome coronavirus 2	Homo sapiens	ILLUMINA	2021-07-22	United States	North America	53	4608.95	4403	0.989299	137821577
SRR15314544	PRJNA731152	AMPLICON	SAMN20502512	SRX11618819	SARS-CoV-2/Human/USA/CA-CDC-FG-047337/2021	Illumina NovaSeq 6000	PAIRED	RT-PCR	VIRAL RNA	Severe acute respiratory syndrome coronavirus 2	Homo sapiens	ILLUMINA	2021-07-22	United States	North America	47	5676.44	7422	0.96706	169742710
SRR15314545	PRJNA731152	AMPLICON	SAMN20502513	SRX11618818	SARS-CoV-2/Human/USA/CA-CDC-FG-047336/2021	Illumina NovaSeq 6000	PAIRED	RT-PCR	VIRAL RNA	Severe acute respiratory syndrome coronavirus 2	Homo sapiens	ILLUMINA	2021-07-22	United States	North America	106	176.514	132	0.589071	5278298
SRR15314548	PRJNA731152	AMPLICON	SAMN20502516	SRX11618815	SARS-CoV-2/Human/USA/CA-CDC-FG-047330/2021	Illumina NovaSeq 6000	PAIRED	RT-PCR	VIRAL RNA	Severe acute respiratory syndrome coronavirus 2	Homo sapiens	ILLUMINA	2021-07-22	United States	North America	49	5806.02	7771	0.95656	173617492
SRR15314549	PRJNA731152	AMPLICON	SAMN20502517	SRX11618814	SARS-CoV-2/Human/USA/CA-CDC-FG-047328/2021	Illumina NovaSeq 6000	PAIRED	RT-PCR	VIRAL RNA	Severe acute respiratory syndrome coronavirus 2	Homo sapiens	ILLUMINA	2021-07-22	United States	North America	57	5277.17	5802	0.979434	157803152
SRR15314552	PRJNA715749	AMPLICON	SAMN20511264	SRX11619315	USA/VT-CDCBI-CRSP_UKC4BB2VRCM4MIXI/2021	Illumina NovaSeq 6000	PAIRED	PCR	VIRAL RNA	Severe acute respiratory syndrome coronavirus 2	Homo sapiens	ILLUMINA	2021-07-26	United States	North America	8	371.153	0	0.0927666	11098590
SRR15314569	PRJNA715749	AMPLICON	SAMN20511281	SRX11619298	USA/VT-CDCBI-CRSP_DW7H5AV5PSRPRE7T/2021	Illumina NovaSeq 6000	PAIRED	PCR	VIRAL RNA	Severe acute respiratory syndrome coronavirus 2	Homo sapiens	ILLUMINA	2021-07-26	United States	North America	50	5869.98	6473	0.969067	175530135
SRR15314570	PRJNA715749	AMPLICON	SAMN20511282	SRX11619297	USA/VT-CDCBI-CRSP_DNBTWY2DEGAOJOLE/2021	Illumina NovaSeq 6000	PAIRED	PCR	VIRAL RNA	Severe acute respiratory syndrome coronavirus 2	Homo sapiens	ILLUMINA	2021-07-26	United States	North America	49	6136.83	6977	0.969167	183509534
SRR15314572	PRJNA715749	AMPLICON	SAMN20511284	SRX11619295	USA/VT-CDCBI-CRSP_2FPNNHR546MPSW7S/2021	Illumina NovaSeq 6000	PAIRED	PCR	VIRAL RNA	Severe acute respiratory syndrome coronavirus 2	Homo sapiens	ILLUMINA	2021-07-26	United States	North America	40	6316.89	7125	0.977159	188893916
SRR15314579	PRJNA715749	AMPLICON	SAMN20511291	SRX11619288	USA/NH-CDCBI-CRSP_77BTVSEEXUXWUIL4/2021	Illumina NovaSeq 6000	PAIRED	PCR	VIRAL RNA	Severe acute respiratory syndrome coronavirus 2	Homo sapiens	ILLUMINA	2021-07-27	United States	North America	59	6342.79	7165	0.96502	189668444
SRR15314580	PRJNA715749	AMPLICON	SAMN20511292	SRX11619287	USA/NH-CDCBI-CRSP_4JJQQ3RNE7LV4F3G/2021	Illumina NovaSeq 6000	PAIRED	PCR	VIRAL RNA	Severe acute respiratory syndrome coronavirus 2	Homo sapiens	ILLUMINA	2021-07-26	United States	North America	4	9.01809	0	0.00117045	269668
SRR15314582	PRJNA715749	AMPLICON	SAMN20511294	SRX11619285	USA/MA-CDCBI-CRSP_ZXQKBQKQ7537ZL7J/2021	Illumina NovaSeq 6000	PAIRED	PCR	VIRAL RNA	Severe acute respiratory syndrome coronavirus 2	Homo sapiens	ILLUMINA	2021-07-26	United States	North America	77	6136.4	7551	0.966391	183496910
SRR15314585	PRJNA715749	AMPLICON	SAMN20511297	SRX11619282	USA/MA-CDCBI-CRSP_ZV3UE7BAPSW4FVBP/2021	Illumina NovaSeq 6000	PAIRED	PCR	VIRAL RNA	Severe acute respiratory syndrome coronavirus 2	Homo sapiens	ILLUMINA	2021-07-26	United States	North America	57	6260.6	7022	0.972611	187210808
SRR15314587	PRJNA715749	AMPLICON	SAMN20511299	SRX11619280	USA/MA-CDCBI-CRSP_ZTDGFGJ2O3PATELT/2021	Illumina NovaSeq 6000	PAIRED	PCR	VIRAL RNA	Severe acute respiratory syndrome coronavirus 2	Homo sapiens	ILLUMINA	2021-07-26	United States	North America	49	6143.25	7189	0.969368	183701734
SRR15314592	PRJNA715749	AMPLICON	SAMN20511304	SRX11619275	USA/MA-CDCBI-CRSP_ZIM5SZZ6GULRHKST/2021	Illumina NovaSeq 6000	PAIRED	PCR	VIRAL RNA	Severe acute respiratory syndrome coronavirus 2	Homo sapiens	ILLUMINA	2021-07-26	United States	North America	54	6550.15	7731	0.965622	195869205
SRR15314593	PRJNA715749	AMPLICON	SAMN20511305	SRX11619274	USA/MA-CDCBI-CRSP_ZGZ4C4U4626G4FPC/2021	Illumina NovaSeq 6000	PAIRED	PCR	VIRAL RNA	Severe acute respiratory syndrome coronavirus 2	Homo sapiens	ILLUMINA	2021-07-26	United States	North America	33	1532.23	0	0.371367	45818365
SRR15314599	PRJNA715749	AMPLICON	SAMN20511311	SRX11619268	USA/MA-CDCBI-CRSP_Z3GRC7IEZTLIWKZE/2021	Illumina NovaSeq 6000	PAIRED	PCR	VIRAL RNA	Severe acute respiratory syndrome coronavirus 2	Homo sapiens	ILLUMINA	2021-07-26	United States	North America	9	249.494	0	0.0568505	7460626
SRR15314604	PRJNA715749	AMPLICON	SAMN20511316	SRX11619263	USA/MA-CDCBI-CRSP_YP52AWT54QW4YXYK/2021	Illumina NovaSeq 6000	PAIRED	PCR	VIRAL RNA	Severe acute respiratory syndrome coronavirus 2	Homo sapiens	ILLUMINA	2021-07-26	United States	North America	4	327.889	0	0.0655118	9804874
SRR15314605	PRJNA715749	AMPLICON	SAMN20511317	SRX11619262	USA/MA-CDCBI-CRSP_YP47FRQW3DLGW3F2/2021	Illumina NovaSeq 6000	PAIRED	PCR	VIRAL RNA	Severe acute respiratory syndrome coronavirus 2	Homo sapiens	ILLUMINA	2021-07-26	United States	North America	2	102.345	0	0.0236097	3060437
SRR15314611	PRJNA715749	AMPLICON	SAMN20511323	SRX11619256	USA/MA-CDCBI-CRSP_YAOVYXZ6NX57XUY2/2021	Illumina NovaSeq 6000	PAIRED	PCR	VIRAL RNA	Severe acute respiratory syndrome coronavirus 2	Homo sapiens	ILLUMINA	2021-07-25	United States	North America	83	5544.37	7037	0.956526	165793317
SRR15314612	PRJNA715749	AMPLICON	SAMN20511324	SRX11619255	USA/MA-CDCBI-CRSP_Y53VIY2B6ZTW53UC/2021	Illumina NovaSeq 6000	PAIRED	PCR	VIRAL RNA	Severe acute respiratory syndrome coronavirus 2	Homo sapiens	ILLUMINA	2021-07-26	United States	North America	59	5871.5	7045	0.960004	175575340
SRR15314615	PRJNA715749	AMPLICON	SAMN20511327	SRX11619252	USA/MA-CDCBI-CRSP_XVEJXKIQQEQ3NY6Y/2021	Illumina NovaSeq 6000	PAIRED	PCR	VIRAL RNA	Severe acute respiratory syndrome coronavirus 2	Homo sapiens	ILLUMINA	2021-07-26	United States	North America	54	4214.15	4441	0.817844	126015580
SRR15314617	PRJNA715749	AMPLICON	SAMN20511329	SRX11619250	USA/MA-CDCBI-CRSP_XNPJXLZ2MIUF74HL/2021	Illumina NovaSeq 6000	PAIRED	PCR	VIRAL RNA	Severe acute respiratory syndrome coronavirus 2	Homo sapiens	ILLUMINA	2021-07-26	United States	North America	51	6161.29	7122	0.966993	184241007
SRR15314620	PRJNA715749	AMPLICON	SAMN20511332	SRX11619247	USA/MA-CDCBI-CRSP_XFC5NJF45BHWJ5OM/2021	Illumina NovaSeq 6000	PAIRED	PCR	VIRAL RNA	Severe acute respiratory syndrome coronavirus 2	Homo sapiens	ILLUMINA	2021-07-26	United States	North America	52	5691.15	6461	0.96686	170182393
SRR15314623	PRJNA715749	AMPLICON	SAMN20511335	SRX11619244	USA/MA-CDCBI-CRSP_X6ZZZRZDRCU62VRK/2021	Illumina NovaSeq 6000	PAIRED	PCR	VIRAL RNA	Severe acute respiratory syndrome coronavirus 2	Homo sapiens	ILLUMINA	2021-07-26	United States	North America	50	5670.79	6158	0.976056	169573563
SRR15314626	PRJNA715749	AMPLICON	SAMN20511338	SRX11619241	USA/MA-CDCBI-CRSP_WWUZ2XA7YXT7QR3U/2021	Illumina NovaSeq 6000	PAIRED	PCR	VIRAL RNA	Severe acute respiratory syndrome coronavirus 2	Homo sapiens	ILLUMINA	2021-07-26	United States	North America	54	6014.79	6827	0.963716	179860217
SRR15314627	PRJNA715749	AMPLICON	SAMN20511339	SRX11619240	USA/MA-CDCBI-CRSP_WVWF4XRGQ5QUDYRX/2021	Illumina NovaSeq 6000	PAIRED	PCR	VIRAL RNA	Severe acute respiratory syndrome coronavirus 2	Homo sapiens	ILLUMINA	2021-07-25	United States	North America	39	1900.44	207	0.517239	56828864
SRR15314628	PRJNA715749	AMPLICON	SAMN20511340	SRX11619239	USA/MA-CDCBI-CRSP_WOHDLFUOIRKAYZBH/2021	Illumina NovaSeq 6000	PAIRED	PCR	VIRAL RNA	Severe acute respiratory syndrome coronavirus 2	Homo sapiens	ILLUMINA	2021-07-26	United States	North America	54	6119.75	6877	0.969267	182998936
SRR15314630	PRJNA715749	AMPLICON	SAMN20511342	SRX11619237	USA/MA-CDCBI-CRSP_WLB4H2FTZB2SQPA5/2021	Illumina NovaSeq 6000	PAIRED	PCR	VIRAL RNA	Severe acute respiratory syndrome coronavirus 2	Homo sapiens	ILLUMINA	2021-07-25	United States	North America	58	6648.11	7692	0.961208	198798385
SRR15314634	PRJNA715749	AMPLICON	SAMN20511346	SRX11619233	USA/MA-CDCBI-CRSP_VS7NNQEXEAS552VC/2021	Illumina NovaSeq 6000	PAIRED	PCR	VIRAL RNA	Severe acute respiratory syndrome coronavirus 2	Homo sapiens	ILLUMINA	2021-07-26	United States	North America	58	6270.83	7325	0.967294	187516777
SRR15314636	PRJNA715749	AMPLICON	SAMN20511348	SRX11619231	USA/MA-CDCBI-CRSP_VJPJYDRCOWCTM4MK/2021	Illumina NovaSeq 6000	PAIRED	PCR	VIRAL RNA	Severe acute respiratory syndrome coronavirus 2	Homo sapiens	ILLUMINA	2021-07-26	United States	North America	56	6239.66	7100	0.96716	186584467
SRR15314637	PRJNA715749	AMPLICON	SAMN20511349	SRX11619230	USA/MA-CDCBI-CRSP_VHUEDP6OMTAJOKYW/2021	Illumina NovaSeq 6000	PAIRED	PCR	VIRAL RNA	Severe acute respiratory syndrome coronavirus 2	Homo sapiens	ILLUMINA	2021-07-27	United States	North America	74	4388.68	4537	0.936896	131234662
SRR15314639	PRJNA715749	AMPLICON	SAMN20511351	SRX11619228	USA/MA-CDCBI-CRSP_VBGZNKST6ZR6U6PY/2021	Illumina NovaSeq 6000	PAIRED	PCR	VIRAL RNA	Severe acute respiratory syndrome coronavirus 2	Homo sapiens	ILLUMINA	2021-07-26	United States	North America	58	6420.05	7549	0.962479	191978869
SRR15314645	PRJNA715749	AMPLICON	SAMN20511357	SRX11619222	USA/MA-CDCBI-CRSP_UAFRCMNVREHCXUZQ/2021	Illumina NovaSeq 6000	PAIRED	PCR	VIRAL RNA	Severe acute respiratory syndrome coronavirus 2	Homo sapiens	ILLUMINA	2021-07-26	United States	North America	73	5058.39	6260	0.956693	151261108
SRR15314649	PRJNA715749	AMPLICON	SAMN20511361	SRX11619218	USA/MA-CDCBI-CRSP_TVLO5PRXRAAXPN7J/2021	Illumina NovaSeq 6000	PAIRED	PCR	VIRAL RNA	Severe acute respiratory syndrome coronavirus 2	Homo sapiens	ILLUMINA	2021-07-26	United States	North America	4	30.6623	0	0.0234425	916895
SRR15314650	PRJNA715749	AMPLICON	SAMN20511362	SRX11619217	USA/MA-CDCBI-CRSP_TQQ575MF4NJH3DQD/2021	Illumina NovaSeq 6000	PAIRED	PCR	VIRAL RNA	Severe acute respiratory syndrome coronavirus 2	Homo sapiens	ILLUMINA	2021-07-26	United States	North America	56	5321.16	5819	0.959135	159118601
SRR15314663	PRJNA715749	AMPLICON	SAMN20511375	SRX11619204	USA/MA-CDCBI-CRSP_SMX2RASPA4TSZ6C4/2021	Illumina NovaSeq 6000	PAIRED	PCR	VIRAL RNA	Severe acute respiratory syndrome coronavirus 2	Homo sapiens	ILLUMINA	2021-07-26	United States	North America	52	5718.47	6402	0.959904	170999417
SRR15314668	PRJNA715749	AMPLICON	SAMN20511380	SRX11619199	USA/MA-CDCBI-CRSP_S4ODEB3CYZ5SBPUK/2021	Illumina NovaSeq 6000	PAIRED	PCR	VIRAL RNA	Severe acute respiratory syndrome coronavirus 2	Homo sapiens	ILLUMINA	2021-07-25	United States	North America	50	6179.31	7088	0.967829	184780019
SRR15314673	PRJNA715749	AMPLICON	SAMN20511385	SRX11619194	USA/MA-CDCBI-CRSP_RR7L5F4B4IE47QCM/2021	Illumina NovaSeq 6000	PAIRED	PCR	VIRAL RNA	Severe acute respiratory syndrome coronavirus 2	Homo sapiens	ILLUMINA	2021-07-26	United States	North America	50	3112.45	1952	0.710865	93071589
SRR15314680	PRJNA715749	AMPLICON	SAMN20511392	SRX11619187	USA/MA-CDCBI-CRSP_REICSWFBRTKWU2CE/2021	Illumina NovaSeq 6000	PAIRED	PCR	VIRAL RNA	Severe acute respiratory syndrome coronavirus 2	Homo sapiens	ILLUMINA	2021-07-26	United States	North America	56	5581.43	5971	0.959469	166901500
SRR15314684	PRJNA715749	AMPLICON	SAMN20511396	SRX11619183	USA/MA-CDCBI-CRSP_QXOPPQYT4FSHFWMA/2021	Illumina NovaSeq 6000	PAIRED	PCR	VIRAL RNA	Severe acute respiratory syndrome coronavirus 2	Homo sapiens	ILLUMINA	2021-07-26	United States	North America	57	6200.76	7293	0.967227	185421244
SRR15314686	PRJNA715749	AMPLICON	SAMN20511398	SRX11619181	USA/MA-CDCBI-CRSP_QPDIN3DUYRYKE3DS/2021	Illumina NovaSeq 6000	PAIRED	PCR	VIRAL RNA	Severe acute respiratory syndrome coronavirus 2	Homo sapiens	ILLUMINA	2021-07-26	United States	North America	87	5260.53	6303	0.951142	157305541
SRR15314688	PRJNA715749	AMPLICON	SAMN20511400	SRX11619179	USA/MA-CDCBI-CRSP_QJNMVH473SUYR362/2021	Illumina NovaSeq 6000	PAIRED	PCR	VIRAL RNA	Severe acute respiratory syndrome coronavirus 2	Homo sapiens	ILLUMINA	2021-07-26	United States	North America	54	6387.06	7281	0.971107	190992331
SRR15314697	PRJNA715749	AMPLICON	SAMN20511409	SRX11619170	USA/MA-CDCBI-CRSP_PKGWS32M5GIHWDLL/2021	Illumina NovaSeq 6000	PAIRED	PCR	VIRAL RNA	Severe acute respiratory syndrome coronavirus 2	Homo sapiens	ILLUMINA	2021-07-25	United States	North America	1	186.058	0	0.0338428	5563706
SRR15314698	PRJNA715749	AMPLICON	SAMN20511410	SRX11619169	USA/MA-CDCBI-CRSP_PITX4MNVYC43VET4/2021	Illumina NovaSeq 6000	PAIRED	PCR	VIRAL RNA	Severe acute respiratory syndrome coronavirus 2	Homo sapiens	ILLUMINA	2021-07-26	United States	North America	85	4669.48	5239	0.949804	139631488
SRR15314699	PRJNA715749	AMPLICON	SAMN20511411	SRX11619168	USA/MA-CDCBI-CRSP_OYFHAH2IKRKGP5QZ/2021	Illumina NovaSeq 6000	PAIRED	PCR	VIRAL RNA	Severe acute respiratory syndrome coronavirus 2	Homo sapiens	ILLUMINA	2021-07-26	United States	North America	22	835.867	0	0.180183	24994929
SRR15314704	PRJNA715749	AMPLICON	SAMN20511416	SRX11619163	USA/MA-CDCBI-CRSP_OCQZWRVCYTXYD7NX/2021	Illumina NovaSeq 6000	PAIRED	PCR	VIRAL RNA	Severe acute respiratory syndrome coronavirus 2	Homo sapiens	ILLUMINA	2021-07-26	United States	North America	47	6205.28	7066	0.970605	185556342
SRR15314705	PRJNA715749	AMPLICON	SAMN20511417	SRX11619162	USA/MA-CDCBI-CRSP_OCBFORZUQVPWPV6Z/2021	Illumina NovaSeq 6000	PAIRED	PCR	VIRAL RNA	Severe acute respiratory syndrome coronavirus 2	Homo sapiens	ILLUMINA	2021-07-26	United States	North America	51	5728.5	6301	0.969167	171299462
SRR15314709	PRJNA715749	AMPLICON	SAMN20511421	SRX11619158	USA/MA-CDCBI-CRSP_NUR7TKWYZDZL6C3W/2021	Illumina NovaSeq 6000	PAIRED	PCR	VIRAL RNA	Severe acute respiratory syndrome coronavirus 2	Homo sapiens	ILLUMINA	2021-07-25	United States	North America	112	5715.97	7202	0.973314	170924562
SRR15314714	PRJNA715749	AMPLICON	SAMN20511426	SRX11619153	USA/MA-CDCBI-CRSP_N36RJ3CY7GJQFWM7/2021	Illumina NovaSeq 6000	PAIRED	PCR	VIRAL RNA	Severe acute respiratory syndrome coronavirus 2	Homo sapiens	ILLUMINA	2021-07-25	United States	North America	56	5825.09	6697	0.956225	174187589
SRR15314715	PRJNA715749	AMPLICON	SAMN20511427	SRX11619152	USA/MA-CDCBI-CRSP_MUEMX4WIGMF5U2OU/2021	Illumina NovaSeq 6000	PAIRED	PCR	VIRAL RNA	Severe acute respiratory syndrome coronavirus 2	Homo sapiens	ILLUMINA	2021-07-26	United States	North America	52	6406.45	7428	0.973213	191571970
SRR15314718	PRJNA715749	AMPLICON	SAMN20511431	SRX11619528	USA/MA-CDCBI-CRSP_MPA6G3CDIFRLARTY/2021	Illumina NovaSeq 6000	PAIRED	PCR	VIRAL RNA	Severe acute respiratory syndrome coronavirus 2	Homo sapiens	ILLUMINA	2021-07-26	United States	North America	60	4757.17	4807	0.96599	142253658
SRR15314726	PRJNA715749	AMPLICON	SAMN20511439	SRX11619520	USA/MA-CDCBI-CRSP_LSKDYEANFOEFDIRQ/2021	Illumina NovaSeq 6000	PAIRED	PCR	VIRAL RNA	Severe acute respiratory syndrome coronavirus 2	Homo sapiens	ILLUMINA	2021-07-25	United States	North America	59	5097.83	5541	0.957897	152440533
SRR15314728	PRJNA715749	AMPLICON	SAMN20511441	SRX11619518	USA/MA-CDCBI-CRSP_LPQTVHRCYSRGMAC3/2021	Illumina NovaSeq 6000	PAIRED	PCR	VIRAL RNA	Severe acute respiratory syndrome coronavirus 2	Homo sapiens	ILLUMINA	2021-07-25	United States	North America	61	4060.38	3921	0.898539	121417503
SRR15314731	PRJNA715749	AMPLICON	SAMN20511444	SRX11619515	USA/MA-CDCBI-CRSP_LH5GFAFBGRUATQ54/2021	Illumina NovaSeq 6000	PAIRED	PCR	VIRAL RNA	Severe acute respiratory syndrome coronavirus 2	Homo sapiens	ILLUMINA	2021-07-25	United States	North America	58	6037.86	6843	0.960573	180550036
SRR15314733	PRJNA715749	AMPLICON	SAMN20511446	SRX11619513	USA/MA-CDCBI-CRSP_LERYUGVMOWXN5AXF/2021	Illumina NovaSeq 6000	PAIRED	PCR	VIRAL RNA	Severe acute respiratory syndrome coronavirus 2	Homo sapiens	ILLUMINA	2021-07-25	United States	North America	12	113.189	0	0.0359496	3384695
SRR15314734	PRJNA715749	AMPLICON	SAMN20511447	SRX11619512	USA/MA-CDCBI-CRSP_LCA5DLDCCQHZTLHU/2021	Illumina NovaSeq 6000	PAIRED	PCR	VIRAL RNA	Severe acute respiratory syndrome coronavirus 2	Homo sapiens	ILLUMINA	2021-07-26	United States	North America	51	5391.45	5623	0.96696	161220515
SRR15314735	PRJNA715749	AMPLICON	SAMN20511448	SRX11619511	USA/MA-CDCBI-CRSP_L5NTG4YG3ARDOQ7U/2021	Illumina NovaSeq 6000	PAIRED	PCR	VIRAL RNA	Severe acute respiratory syndrome coronavirus 2	Homo sapiens	ILLUMINA	2021-07-26	United States	North America	80	4946.33	5695	0.955423	147910149
SRR15314740	PRJNA715749	AMPLICON	SAMN20511453	SRX11619506	USA/MA-CDCBI-CRSP_KMCLLITF6UGCBZBK/2021	Illumina NovaSeq 6000	PAIRED	PCR	VIRAL RNA	Severe acute respiratory syndrome coronavirus 2	Homo sapiens	ILLUMINA	2021-07-26	United States	North America	55	6163.5	7028	0.969535	184307207
SRR15314741	PRJNA715749	AMPLICON	SAMN20511454	SRX11619505	USA/MA-CDCBI-CRSP_KKZIX462LRAEYOSZ/2021	Illumina NovaSeq 6000	PAIRED	PCR	VIRAL RNA	Severe acute respiratory syndrome coronavirus 2	Homo sapiens	ILLUMINA	2021-07-26	United States	North America	59	5856.15	7016	0.966659	175116368
SRR15314745	PRJNA715749	AMPLICON	SAMN20511458	SRX11619501	USA/MA-CDCBI-CRSP_JWKYFHP7DXWZTNXG/2021	Illumina NovaSeq 6000	PAIRED	PCR	VIRAL RNA	Severe acute respiratory syndrome coronavirus 2	Homo sapiens	ILLUMINA	2021-07-26	United States	North America	57	6356.19	7573	0.967395	190069036
SRR15314746	PRJNA715749	AMPLICON	SAMN20511459	SRX11619500	USA/MA-CDCBI-CRSP_JWFS34RNX6UUCKYQ/2021	Illumina NovaSeq 6000	PAIRED	PCR	VIRAL RNA	Severe acute respiratory syndrome coronavirus 2	Homo sapiens	ILLUMINA	2021-07-27	United States	North America	55	6111.63	6847	0.965187	182755923
SRR15314750	PRJNA715749	AMPLICON	SAMN20511463	SRX11619496	USA/MA-CDCBI-CRSP_JDPMNSQ2IGW3VJKV/2021	Illumina NovaSeq 6000	PAIRED	PCR	VIRAL RNA	Severe acute respiratory syndrome coronavirus 2	Homo sapiens	ILLUMINA	2021-07-27	United States	North America	107	5796.94	7308	0.971575	173345891
SRR15314751	PRJNA715749	AMPLICON	SAMN20511464	SRX11619495	USA/MA-CDCBI-CRSP_J4B2IYICD4S7EF5V/2021	Illumina NovaSeq 6000	PAIRED	PCR	VIRAL RNA	Severe acute respiratory syndrome coronavirus 2	Homo sapiens	ILLUMINA	2021-07-26	United States	North America	51	5908.78	6613	0.967227	176690145
SRR15314752	PRJNA715749	AMPLICON	SAMN20511465	SRX11619494	USA/MA-CDCBI-CRSP_IZHXCRKL6D5BCTAZ/2021	Illumina NovaSeq 6000	PAIRED	PCR	VIRAL RNA	Severe acute respiratory syndrome coronavirus 2	Homo sapiens	ILLUMINA	2021-07-26	United States	North America	50	1804.89	82	0.49694	53971703
SRR15314756	PRJNA715749	AMPLICON	SAMN20511469	SRX11619490	USA/MA-CDCBI-CRSP_IPUGS3C4EERZTEZH/2021	Illumina NovaSeq 6000	PAIRED	PCR	VIRAL RNA	Severe acute respiratory syndrome coronavirus 2	Homo sapiens	ILLUMINA	2021-07-26	United States	North America	51	6016.49	6769	0.968532	179911149
SRR15314760	PRJNA715749	AMPLICON	SAMN20511473	SRX11619486	USA/MA-CDCBI-CRSP_IEKXXG76KXBQB2CJ/2021	Illumina NovaSeq 6000	PAIRED	PCR	VIRAL RNA	Severe acute respiratory syndrome coronavirus 2	Homo sapiens	ILLUMINA	2021-07-25	United States	North America	51	5811.97	6690	0.957061	173795227
SRR15314761	PRJNA715749	AMPLICON	SAMN20511474	SRX11619485	USA/MA-CDCBI-CRSP_IEIZV6BREVO6A5RW/2021	Illumina NovaSeq 6000	PAIRED	PCR	VIRAL RNA	Severe acute respiratory syndrome coronavirus 2	Homo sapiens	ILLUMINA	2021-07-25	United States	North America	50	6033.02	6696	0.967261	180405288
SRR15314764	PRJNA715749	AMPLICON	SAMN20511477	SRX11619482	USA/MA-CDCBI-CRSP_HZL44N63CZE2OA6N/2021	Illumina NovaSeq 6000	PAIRED	PCR	VIRAL RNA	Severe acute respiratory syndrome coronavirus 2	Homo sapiens	ILLUMINA	2021-07-26	United States	North America	56	5549.99	6087	0.966625	165961465
SRR15314765	PRJNA715749	AMPLICON	SAMN20511478	SRX11619481	USA/MA-CDCBI-CRSP_HZGAMCGTTYBL5FFZ/2021	Illumina NovaSeq 6000	PAIRED	PCR	VIRAL RNA	Severe acute respiratory syndrome coronavirus 2	Homo sapiens	ILLUMINA	2021-07-25	United States	North America	66	4416.07	4800	0.8659	132053656
SRR15314768	PRJNA715749	AMPLICON	SAMN20511481	SRX11619478	USA/MA-CDCBI-CRSP_HSUYR3SSOHMY4VWF/2021	Illumina NovaSeq 6000	PAIRED	PCR	VIRAL RNA	Severe acute respiratory syndrome coronavirus 2	Homo sapiens	ILLUMINA	2021-07-25	United States	North America	50	6339.77	7332	0.969501	189578213
SRR15314769	PRJNA715749	AMPLICON	SAMN20511482	SRX11619477	USA/MA-CDCBI-CRSP_HRNNLLWYTKVPDDWS/2021	Illumina NovaSeq 6000	PAIRED	PCR	VIRAL RNA	Severe acute respiratory syndrome coronavirus 2	Homo sapiens	ILLUMINA	2021-07-25	United States	North America	72	5920.89	7545	0.957429	177052253
SRR15314772	PRJNA715749	AMPLICON	SAMN20511485	SRX11619474	USA/MA-CDCBI-CRSP_HL6Q432MIZNQQ5DX/2021	Illumina NovaSeq 6000	PAIRED	PCR	VIRAL RNA	Severe acute respiratory syndrome coronavirus 2	Homo sapiens	ILLUMINA	2021-07-25	United States	North America	60	3744.29	3140	0.886868	111965561
SRR15314774	PRJNA715749	AMPLICON	SAMN20511487	SRX11619472	USA/MA-CDCBI-CRSP_HI5M7GG3KKMWZKZI/2021	Illumina NovaSeq 6000	PAIRED	PCR	VIRAL RNA	Severe acute respiratory syndrome coronavirus 2	Homo sapiens	ILLUMINA	2021-07-24	United States	North America	54	4912.41	4980	0.964251	146895697
SRR15314778	PRJNA715749	AMPLICON	SAMN20511491	SRX11619468	USA/MA-CDCBI-CRSP_GI3PHNH66PNOSFMP/2021	Illumina NovaSeq 6000	PAIRED	PCR	VIRAL RNA	Severe acute respiratory syndrome coronavirus 2	Homo sapiens	ILLUMINA	2021-07-25	United States	North America	92	5711.48	7287	0.963415	170790262
SRR15314783	PRJNA715749	AMPLICON	SAMN20511496	SRX11619463	USA/MA-CDCBI-CRSP_FQJVSZJ73VJ5DEBS/2021	Illumina NovaSeq 6000	PAIRED	PCR	VIRAL RNA	Severe acute respiratory syndrome coronavirus 2	Homo sapiens	ILLUMINA	2021-07-24	United States	North America	66	3255.43	2550	0.722971	97347097
SRR15314784	PRJNA715749	AMPLICON	SAMN20511497	SRX11619462	USA/MA-CDCBI-CRSP_FM342YNAEJVFTZZH/2021	Illumina NovaSeq 6000	PAIRED	PCR	VIRAL RNA	Severe acute respiratory syndrome coronavirus 2	Homo sapiens	ILLUMINA	2021-07-26	United States	North America	54	5592.93	6050	0.959603	167245304
SRR15314785	PRJNA715749	AMPLICON	SAMN20511498	SRX11619461	USA/MA-CDCBI-CRSP_FJXRZUJPCABIDFJS/2021	Illumina NovaSeq 6000	PAIRED	PCR	VIRAL RNA	Severe acute respiratory syndrome coronavirus 2	Homo sapiens	ILLUMINA	2021-07-25	United States	North America	55	6564.03	7671	0.965422	196284110
SRR15314786	PRJNA715749	AMPLICON	SAMN20511499	SRX11619460	USA/MA-CDCBI-CRSP_FGXXUCAYSBD62TJW/2021	Illumina NovaSeq 6000	PAIRED	PCR	VIRAL RNA	Severe acute respiratory syndrome coronavirus 2	Homo sapiens	ILLUMINA	2021-07-26	United States	North America	47	6240.06	7159	0.976859	186596547
SRR15314789	PRJNA715749	AMPLICON	SAMN20511502	SRX11619457	USA/MA-CDCBI-CRSP_FADSNHJ7EBX3AUZ5/2021	Illumina NovaSeq 6000	PAIRED	PCR	VIRAL RNA	Severe acute respiratory syndrome coronavirus 2	Homo sapiens	ILLUMINA	2021-07-26	United States	North America	58	2238.23	973	0.652075	66929840
SRR15314790	PRJNA715749	AMPLICON	SAMN20511503	SRX11619456	USA/MA-CDCBI-CRSP_F6QQU6T4IMYM7GYA/2021	Illumina NovaSeq 6000	PAIRED	PCR	VIRAL RNA	Severe acute respiratory syndrome coronavirus 2	Homo sapiens	ILLUMINA	2021-07-26	United States	North America	1	2.7227	0	0.00117045	81417
SRR15314791	PRJNA715749	AMPLICON	SAMN20511504	SRX11619455	USA/MA-CDCBI-CRSP_EYG5IOH6OHOCTWTY/2021	Illumina NovaSeq 6000	PAIRED	PCR	VIRAL RNA	Severe acute respiratory syndrome coronavirus 2	Homo sapiens	ILLUMINA	2021-07-25	United States	North America	45	6254.76	7477	0.98144	187036175
SRR15314808	PRJNA715749	AMPLICON	SAMN20511521	SRX11619438	USA/MA-CDCBI-CRSP_DJ4AMGQ4BXR4LAXR/2021	Illumina NovaSeq 6000	PAIRED	PCR	VIRAL RNA	Severe acute respiratory syndrome coronavirus 2	Homo sapiens	ILLUMINA	2021-07-25	United States	North America	55	5735.51	6344	0.960037	171509009
SRR15314809	PRJNA715749	AMPLICON	SAMN20511522	SRX11619437	USA/MA-CDCBI-CRSP_DFOXEVRW3V665QEQ/2021	Illumina NovaSeq 6000	PAIRED	PCR	VIRAL RNA	Severe acute respiratory syndrome coronavirus 2	Homo sapiens	ILLUMINA	2021-07-26	United States	North America	58	6432.36	7369	0.973046	192346945
SRR15314816	PRJNA715749	AMPLICON	SAMN20511529	SRX11619430	USA/MA-CDCBI-CRSP_D224AVQCXAWT2BNY/2021	Illumina NovaSeq 6000	PAIRED	PCR	VIRAL RNA	Severe acute respiratory syndrome coronavirus 2	Homo sapiens	ILLUMINA	2021-07-26	United States	North America	49	6240.94	7567	0.966926	186622820
SRR15314818	PRJNA715749	AMPLICON	SAMN20511531	SRX11619428	USA/MA-CDCBI-CRSP_CYD47FV4Q6R5YP6B/2021	Illumina NovaSeq 6000	PAIRED	PCR	VIRAL RNA	Severe acute respiratory syndrome coronavirus 2	Homo sapiens	ILLUMINA	2021-07-25	United States	North America	48	6162.66	7613	0.966492	184282121
SRR15314821	PRJNA715749	AMPLICON	SAMN20511534	SRX11619425	USA/MA-CDCBI-CRSP_CO647MXDN6DNE3HV/2021	Illumina NovaSeq 6000	PAIRED	PCR	VIRAL RNA	Severe acute respiratory syndrome coronavirus 2	Homo sapiens	ILLUMINA	2021-07-26	United States	North America	53	6392.45	7342	0.968331	191153293
SRR15314825	PRJNA715749	AMPLICON	SAMN20511538	SRX11619421	USA/MA-CDCBI-CRSP_CJXLF62DPW5XHCHE/2021	Illumina NovaSeq 6000	PAIRED	PCR	VIRAL RNA	Severe acute respiratory syndrome coronavirus 2	Homo sapiens	ILLUMINA	2021-07-25	United States	North America	52	2106.99	357	0.569207	63005417
SRR15314840	PRJNA715749	AMPLICON	SAMN20511553	SRX11619406	USA/MA-CDCBI-CRSP_BGDMLBCAMMOAJ635/2021	Illumina NovaSeq 6000	PAIRED	PCR	VIRAL RNA	Severe acute respiratory syndrome coronavirus 2	Homo sapiens	ILLUMINA	2021-07-26	United States	North America	52	5544.94	5989	0.967395	165810447
SRR15314845	PRJNA715749	AMPLICON	SAMN20511558	SRX11619401	USA/MA-CDCBI-CRSP_BAPI2HOXO2YJIGON/2021	Illumina NovaSeq 6000	PAIRED	PCR	VIRAL RNA	Severe acute respiratory syndrome coronavirus 2	Homo sapiens	ILLUMINA	2021-07-26	United States	North America	58	5969.99	6613	0.96997	178520658
SRR15314855	PRJNA715749	AMPLICON	SAMN20511568	SRX11619391	USA/MA-CDCBI-CRSP_AKHG6563IUCLPXIE/2021	Illumina NovaSeq 6000	PAIRED	PCR	VIRAL RNA	Severe acute respiratory syndrome coronavirus 2	Homo sapiens	ILLUMINA	2021-07-25	United States	North America	56	6365.39	7562	0.967227	190344348
SRR15314857	PRJNA715749	AMPLICON	SAMN20511570	SRX11619389	USA/MA-CDCBI-CRSP_AIBERPMIFB57FXPT/2021	Illumina NovaSeq 6000	PAIRED	PCR	VIRAL RNA	Severe acute respiratory syndrome coronavirus 2	Homo sapiens	ILLUMINA	2021-07-25	United States	North America	1	9.51617	0	0.00217369	284562
SRR15314858	PRJNA715749	AMPLICON	SAMN20511571	SRX11619388	USA/MA-CDCBI-CRSP_AD3NNGQHEWSCO3FM/2021	Illumina NovaSeq 6000	PAIRED	PCR	VIRAL RNA	Severe acute respiratory syndrome coronavirus 2	Homo sapiens	ILLUMINA	2021-07-24	United States	North America	59	4042.69	3859	0.866301	120888567
SRR15314859	PRJNA715749	AMPLICON	SAMN20511572	SRX11619387	USA/MA-CDCBI-CRSP_ABWSB3QI2V2TKKA6/2021	Illumina NovaSeq 6000	PAIRED	PCR	VIRAL RNA	Severe acute respiratory syndrome coronavirus 2	Homo sapiens	ILLUMINA	2021-07-26	United States	North America	55	5936.67	7033	0.967027	177524098
SRR15314861	PRJNA715749	AMPLICON	SAMN20511574	SRX11619385	USA/MA-CDCBI-CRSP_AAG3QVNJ273IOS76/2021	Illumina NovaSeq 6000	PAIRED	PCR	VIRAL RNA	Severe acute respiratory syndrome coronavirus 2	Homo sapiens	ILLUMINA	2021-07-26	United States	North America	71	5667.83	7226	0.943517	169484981
SRR15314863	PRJNA715749	AMPLICON	SAMN20511576	SRX11619383	USA/MA-CDCBI-CRSP_A4FVYI4NVDMKMUXQ/2021	Illumina NovaSeq 6000	PAIRED	PCR	VIRAL RNA	Severe acute respiratory syndrome coronavirus 2	Homo sapiens	ILLUMINA	2021-07-25	United States	North America	73	6176.62	7343	0.976089	184699506
SRR15314869	PRJNA715749	AMPLICON	SAMN20511582	SRX11619377	USA/MA-CDCBI-CRSP_7T4DR6N4IJSAJLMC/2021	Illumina NovaSeq 6000	PAIRED	PCR	VIRAL RNA	Severe acute respiratory syndrome coronavirus 2	Homo sapiens	ILLUMINA	2021-07-26	United States	North America	25	1039.78	0	0.212353	31092517
SRR15314872	PRJNA715749	AMPLICON	SAMN20511585	SRX11619374	USA/MA-CDCBI-CRSP_6UDWX7KSR6ZXYM37/2021	Illumina NovaSeq 6000	PAIRED	PCR	VIRAL RNA	Severe acute respiratory syndrome coronavirus 2	Homo sapiens	ILLUMINA	2021-07-25	United States	North America	51	5953.08	6803	0.966993	178014968
SRR15314875	PRJNA715749	AMPLICON	SAMN20511588	SRX11619371	USA/MA-CDCBI-CRSP_6JKBMIUOUJYP62D4/2021	Illumina NovaSeq 6000	PAIRED	PCR	VIRAL RNA	Severe acute respiratory syndrome coronavirus 2	Homo sapiens	ILLUMINA	2021-07-26	United States	North America	3	9.69869	0	0.00224058	290020
SRR15314877	PRJNA715749	AMPLICON	SAMN20511590	SRX11619369	USA/MA-CDCBI-CRSP_6D5ZGGBDPLE2ZTH2/2021	Illumina NovaSeq 6000	PAIRED	PCR	VIRAL RNA	Severe acute respiratory syndrome coronavirus 2	Homo sapiens	ILLUMINA	2021-07-26	United States	North America	43	6232.61	7233	0.97124	186373669
SRR15314879	PRJNA715749	AMPLICON	SAMN20511592	SRX11619367	USA/MA-CDCBI-CRSP_6CGP43VAJD7HFHRO/2021	Illumina NovaSeq 6000	PAIRED	PCR	VIRAL RNA	Severe acute respiratory syndrome coronavirus 2	Homo sapiens	ILLUMINA	2021-07-26	United States	North America	57	5424.55	6339	0.963348	162210342
SRR15314880	PRJNA715749	AMPLICON	SAMN20511593	SRX11619366	USA/MA-CDCBI-CRSP_6BOQQ4RISPXHCAEY/2021	Illumina NovaSeq 6000	PAIRED	PCR	VIRAL RNA	Severe acute respiratory syndrome coronavirus 2	Homo sapiens	ILLUMINA	2021-07-26	United States	North America	25	1054.59	0	0.361302	31535483
SRR15314882	PRJNA715749	AMPLICON	SAMN20511595	SRX11619364	USA/MA-CDCBI-CRSP_67ZYNZOFJEQKHBW6/2021	Illumina NovaSeq 6000	PAIRED	PCR	VIRAL RNA	Severe acute respiratory syndrome coronavirus 2	Homo sapiens	ILLUMINA	2021-07-25	United States	North America	69	3657.47	3041	0.907601	109369257
SRR15314885	PRJNA715749	AMPLICON	SAMN20511598	SRX11619361	USA/MA-CDCBI-CRSP_63RVGO5TODHKKR5X/2021	Illumina NovaSeq 6000	PAIRED	PCR	VIRAL RNA	Severe acute respiratory syndrome coronavirus 2	Homo sapiens	ILLUMINA	2021-07-26	United States	North America	54	5367.9	5780	0.966458	160516181
SRR15314890	PRJNA715749	AMPLICON	SAMN20511603	SRX11619356	USA/MA-CDCBI-CRSP_5X2OX4SOU73QRZ5Y/2021	Illumina NovaSeq 6000	PAIRED	PCR	VIRAL RNA	Severe acute respiratory syndrome coronavirus 2	Homo sapiens	ILLUMINA	2021-07-25	United States	North America	55	6289.12	7317	0.96716	188063553
SRR15314893	PRJNA715749	AMPLICON	SAMN20511606	SRX11619353	USA/MA-CDCBI-CRSP_5QRW3DYH4EKAHHVX/2021	Illumina NovaSeq 6000	PAIRED	PCR	VIRAL RNA	Severe acute respiratory syndrome coronavirus 2	Homo sapiens	ILLUMINA	2021-07-25	United States	North America	58	2982.95	1543	0.620038	89199018
SRR15314894	PRJNA715749	AMPLICON	SAMN20511607	SRX11619352	USA/MA-CDCBI-CRSP_5Q47CY6UHLLMH55N/2021	Illumina NovaSeq 6000	PAIRED	PCR	VIRAL RNA	Severe acute respiratory syndrome coronavirus 2	Homo sapiens	ILLUMINA	2021-07-27	United States	North America	53	6339.35	7530	0.967094	189565462
SRR15314899	PRJNA715749	AMPLICON	SAMN20511612	SRX11619347	USA/MA-CDCBI-CRSP_5BTQNZLRG2RIGIC2/2021	Illumina NovaSeq 6000	PAIRED	PCR	VIRAL RNA	Severe acute respiratory syndrome coronavirus 2	Homo sapiens	ILLUMINA	2021-07-25	United States	North America	47	6090.51	7171	0.969368	182124460
SRR15314900	PRJNA715749	AMPLICON	SAMN20511613	SRX11619346	USA/MA-CDCBI-CRSP_57JXPD35TLSO35BX/2021	Illumina NovaSeq 6000	PAIRED	PCR	VIRAL RNA	Severe acute respiratory syndrome coronavirus 2	Homo sapiens	ILLUMINA	2021-07-26	United States	North America	56	6028.01	6769	0.969669	180255611
SRR15314902	PRJNA715749	AMPLICON	SAMN20511615	SRX11619344	USA/MA-CDCBI-CRSP_4WMU2F6ZKBTMQJU3/2021	Illumina NovaSeq 6000	PAIRED	PCR	VIRAL RNA	Severe acute respiratory syndrome coronavirus 2	Homo sapiens	ILLUMINA	2021-07-25	United States	North America	51	6127.77	7300	0.96716	183238822
SRR15314913	PRJNA715749	AMPLICON	SAMN20511626	SRX11619333	USA/MA-CDCBI-CRSP_3QL4YBJG63ZTNM2C/2021	Illumina NovaSeq 6000	PAIRED	PCR	VIRAL RNA	Severe acute respiratory syndrome coronavirus 2	Homo sapiens	ILLUMINA	2021-07-26	United States	North America	32	1621.79	7	0.449487	48496274
SRR15314916	PRJNA715749	AMPLICON	SAMN20511629	SRX11619330	USA/MA-CDCBI-CRSP_2YJVATAFK3L6PQ4Z/2021	Illumina NovaSeq 6000	PAIRED	PCR	VIRAL RNA	Severe acute respiratory syndrome coronavirus 2	Homo sapiens	ILLUMINA	2021-07-25	United States	North America	46	6214.83	7400	0.964351	185841924
SRR15314917	PRJNA715749	AMPLICON	SAMN20511630	SRX11619329	USA/MA-CDCBI-CRSP_2NDCW3JLMKPJ7JRE/2021	Illumina NovaSeq 6000	PAIRED	PCR	VIRAL RNA	Severe acute respiratory syndrome coronavirus 2	Homo sapiens	ILLUMINA	2021-07-26	United States	North America	52	5997.1	6700	0.967227	179331355
SRR15314919	PRJNA715749	AMPLICON	SAMN20511632	SRX11619327	USA/MA-CDCBI-CRSP_2JDHNQ67GMCFGFXB/2021	Illumina NovaSeq 6000	PAIRED	PCR	VIRAL RNA	Severe acute respiratory syndrome coronavirus 2	Homo sapiens	ILLUMINA	2021-07-26	United States	North America	67	3987.46	3962	0.845133	119237060
SRR15314920	PRJNA715749	AMPLICON	SAMN20511633	SRX11619326	USA/MA-CDCBI-CRSP_2DYUNV6ADSLPAF7W/2021	Illumina NovaSeq 6000	PAIRED	PCR	VIRAL RNA	Severe acute respiratory syndrome coronavirus 2	Homo sapiens	ILLUMINA	2021-07-26	United States	North America	61	5124.62	5998	0.956292	153241432
SRR15314923	PRJNA715749	AMPLICON	SAMN20511636	SRX11619323	USA/MA-CDCBI-CRSP_24D3C6TI6KUY2UUY/2021	Illumina NovaSeq 6000	PAIRED	PCR	VIRAL RNA	Severe acute respiratory syndrome coronavirus 2	Homo sapiens	ILLUMINA	2021-07-27	United States	North America	60	6302.74	7653	0.966492	188470780
SRR15314924	PRJNA715749	AMPLICON	SAMN20511637	SRX11619322	USA/MA-CDCBI-CRSP_23GLYXQ52M4674AK/2021	Illumina NovaSeq 6000	PAIRED	PCR	VIRAL RNA	Severe acute respiratory syndrome coronavirus 2	Homo sapiens	ILLUMINA	2021-07-26	United States	North America	49	6283.24	7215	0.97425	187887719
SRR15314929	PRJNA715749	AMPLICON	SAMN20511642	SRX11619317	USA/CT-CDCBI-CRSP_AHHG4KUKWCZRRUDG/2021	Illumina NovaSeq 6000	PAIRED	PCR	VIRAL RNA	Severe acute respiratory syndrome coronavirus 2	Homo sapiens	ILLUMINA	2021-07-26	United States	North America	54	5988.51	6745	0.967261	179074330
SRR15314932	PRJNA715749	AMPLICON	SAMN20462988	SRX11619739	USA/MA-CDCBI-CRSP_MMDI2NRPUHANZY43/2021	Illumina NovaSeq 6000	PAIRED	PCR	VIRAL RNA	Severe acute respiratory syndrome coronavirus 2	Homo sapiens	ILLUMINA	2021-07-19	United States	North America	62	6041.23	7507	0.956994	180651023
SRR15314934	PRJNA715749	AMPLICON	SAMN20462990	SRX11619737	USA/MA-CDCBI-CRSP_M7SW6HWYOW5RKLA3/2021	Illumina NovaSeq 6000	PAIRED	PCR	VIRAL RNA	Severe acute respiratory syndrome coronavirus 2	Homo sapiens	ILLUMINA	2021-07-19	United States	North America	53	6845.8	7774	0.967595	204710035
SRR15314935	PRJNA715749	AMPLICON	SAMN20462991	SRX11619736	USA/MA-CDCBI-CRSP_M6XR522HFJSUENVL/2021	Illumina NovaSeq 6000	PAIRED	PCR	VIRAL RNA	Severe acute respiratory syndrome coronavirus 2	Homo sapiens	ILLUMINA	2021-07-19	United States	North America	52	6302.95	7092	0.969501	188477214
SRR15314938	PRJNA715749	AMPLICON	SAMN20462994	SRX11619733	USA/MA-CDCBI-CRSP_LZHEVG352ZIFSLAQ/2021	Illumina NovaSeq 6000	PAIRED	PCR	VIRAL RNA	Severe acute respiratory syndrome coronavirus 2	Homo sapiens	ILLUMINA	2021-07-19	United States	North America	49	6651.97	7655	0.959803	198913934
SRR15314939	PRJNA715749	AMPLICON	SAMN20462995	SRX11619732	USA/MA-CDCBI-CRSP_LYJEL7D33AZCQU2F/2021	Illumina NovaSeq 6000	PAIRED	PCR	VIRAL RNA	Severe acute respiratory syndrome coronavirus 2	Homo sapiens	ILLUMINA	2021-07-20	United States	North America	50	6464.69	7573	0.96696	193313641
SRR15314943	PRJNA715749	AMPLICON	SAMN20462999	SRX11619728	USA/MA-CDCBI-CRSP_KP66LZTJFTIZ7BM6/2021	Illumina NovaSeq 6000	PAIRED	PCR	VIRAL RNA	Severe acute respiratory syndrome coronavirus 2	Homo sapiens	ILLUMINA	2021-07-20	United States	North America	58	6406.61	7698	0.968565	191576997
SRR15314945	PRJNA715749	AMPLICON	SAMN20463001	SRX11619726	USA/MA-CDCBI-CRSP_JZD6PHF4DIHC34LQ/2021	Illumina NovaSeq 6000	PAIRED	PCR	VIRAL RNA	Severe acute respiratory syndrome coronavirus 2	Homo sapiens	ILLUMINA	2021-07-19	United States	North America	73	6145.19	7097	0.975889	183759484
SRR15314946	PRJNA715749	AMPLICON	SAMN20463002	SRX11619725	USA/MA-CDCBI-CRSP_JNB3WY3IZ5C3RVBO/2021	Illumina NovaSeq 6000	PAIRED	PCR	VIRAL RNA	Severe acute respiratory syndrome coronavirus 2	Homo sapiens	ILLUMINA	2021-07-19	United States	North America	10	208.997	0	0.0466174	6249628
SRR15314947	PRJNA715749	AMPLICON	SAMN20463003	SRX11619724	USA/MA-CDCBI-CRSP_JJLPE2E2XOUSXCWX/2021	Illumina NovaSeq 6000	PAIRED	PCR	VIRAL RNA	Severe acute respiratory syndrome coronavirus 2	Homo sapiens	ILLUMINA	2021-07-20	United States	North America	61	7103.42	7817	0.972678	212413449
SRR15314950	PRJNA715749	AMPLICON	SAMN20463006	SRX11619721	USA/MA-CDCBI-CRSP_IXTXYEYDCETBKAGZ/2021	Illumina NovaSeq 6000	PAIRED	PCR	VIRAL RNA	Severe acute respiratory syndrome coronavirus 2	Homo sapiens	ILLUMINA	2021-07-20	United States	North America	52	3669.54	3159	0.883423	109730160
SRR15314958	PRJNA715749	AMPLICON	SAMN20462853	SRX11619713	USA/VT-CDCBI-CRSP_X43YTWPLIVYYLDMV/2021	Illumina NovaSeq 6000	PAIRED	PCR	VIRAL RNA	Severe acute respiratory syndrome coronavirus 2	Homo sapiens	ILLUMINA	2021-07-19	United States	North America	72	5632.03	7211	0.961609	168414665
SRR15314964	PRJNA715749	AMPLICON	SAMN20463018	SRX11619708	USA/MA-CDCBI-CRSP_HUE2XXU5EDG2HZDR/2021	Illumina NovaSeq 6000	PAIRED	PCR	VIRAL RNA	Severe acute respiratory syndrome coronavirus 2	Homo sapiens	ILLUMINA	2021-07-19	United States	North America	51	6950.47	7791	0.969401	207839800
SRR15314965	PRJNA715749	AMPLICON	SAMN20463019	SRX11619707	USA/MA-CDCBI-CRSP_HU3I3LX5L3IH4PCW/2021	Illumina NovaSeq 6000	PAIRED	PCR	VIRAL RNA	Severe acute respiratory syndrome coronavirus 2	Homo sapiens	ILLUMINA	2021-07-19	United States	North America	52	6146	7285	0.971976	183783709
SRR15314971	PRJNA715749	AMPLICON	SAMN20463025	SRX11619701	USA/MA-CDCBI-CRSP_H355KCHCHNDCKWBV/2021	Illumina NovaSeq 6000	PAIRED	PCR	VIRAL RNA	Severe acute respiratory syndrome coronavirus 2	Homo sapiens	ILLUMINA	2021-07-19	United States	North America	62	3673.95	3452	0.811156	109862087
SRR15314976	PRJNA715749	AMPLICON	SAMN20463030	SRX11619696	USA/MA-CDCBI-CRSP_GNN3VHWCTD3I6VXD/2021	Illumina NovaSeq 6000	PAIRED	PCR	VIRAL RNA	Severe acute respiratory syndrome coronavirus 2	Homo sapiens	ILLUMINA	2021-07-20	United States	North America	49	6522.88	7517	0.967963	195053610
SRR15314979	PRJNA715749	AMPLICON	SAMN20463033	SRX11619693	USA/MA-CDCBI-CRSP_GHZCPBGPIUJQIM43/2021	Illumina NovaSeq 6000	PAIRED	PCR	VIRAL RNA	Severe acute respiratory syndrome coronavirus 2	Homo sapiens	ILLUMINA	2021-07-19	United States	North America	45	1711.16	1416	0.962278	51168879
SRR15314981	PRJNA715749	AMPLICON	SAMN20462855	SRX11619691	USA/VT-CDCBI-CRSP_OOM45HKJ47GE5KDG/2021	Illumina NovaSeq 6000	PAIRED	PCR	VIRAL RNA	Severe acute respiratory syndrome coronavirus 2	Homo sapiens	ILLUMINA	2021-07-19	United States	North America	53	6449.65	7507	0.96686	192863906
SRR15314982	PRJNA715749	AMPLICON	SAMN20462856	SRX11619690	USA/VT-CDCBI-CRSP_NR5LZ5R6FIN6GRM7/2021	Illumina NovaSeq 6000	PAIRED	PCR	VIRAL RNA	Severe acute respiratory syndrome coronavirus 2	Homo sapiens	ILLUMINA	2021-07-19	United States	North America	65	5527.29	6901	0.956827	165282656
SRR15314985	PRJNA715749	AMPLICON	SAMN20462859	SRX11619687	USA/VT-CDCBI-CRSP_GZ3JCTDAYUGHQFZ2/2021	Illumina NovaSeq 6000	PAIRED	PCR	VIRAL RNA	Severe acute respiratory syndrome coronavirus 2	Homo sapiens	ILLUMINA	2021-07-19	United States	North America	43	1922.61	311	0.533659	57491939
SRR15314991	PRJNA715749	AMPLICON	SAMN20462865	SRX11619681	USA/RI-CDCBI-CRSP_WAUSI5ZI522H6RMQ/2021	Illumina NovaSeq 6000	PAIRED	PCR	VIRAL RNA	Severe acute respiratory syndrome coronavirus 2	Homo sapiens	ILLUMINA	2021-07-20	United States	North America	73	6261.52	7672	0.97415	187238227
SRR15315002	PRJNA715749	AMPLICON	SAMN20463036	SRX11619670	USA/MA-CDCBI-CRSP_GE5QWMJMOIMX7F2D/2021	Illumina NovaSeq 6000	PAIRED	PCR	VIRAL RNA	Severe acute respiratory syndrome coronavirus 2	Homo sapiens	ILLUMINA	2021-07-19	United States	North America	3	32.0545	0	0.012574	958527
SRR15315003	PRJNA715749	AMPLICON	SAMN20463037	SRX11619669	USA/MA-CDCBI-CRSP_GBZEXINWACV5X6ZL/2021	Illumina NovaSeq 6000	PAIRED	PCR	VIRAL RNA	Severe acute respiratory syndrome coronavirus 2	Homo sapiens	ILLUMINA	2021-07-19	United States	North America	55	7008.64	7834	0.969468	209579237
SRR15315007	PRJNA715749	AMPLICON	SAMN20463041	SRX11619665	USA/MA-CDCBI-CRSP_FYIQYTLNARZ5267S/2021	Illumina NovaSeq 6000	PAIRED	PCR	VIRAL RNA	Severe acute respiratory syndrome coronavirus 2	Homo sapiens	ILLUMINA	2021-07-19	United States	North America	57	7210.09	7878	0.977929	215603208
SRR15315010	PRJNA715749	AMPLICON	SAMN20463044	SRX11619662	USA/MA-CDCBI-CRSP_FS6UFRDBGKPUKSHC/2021	Illumina NovaSeq 6000	PAIRED	PCR	VIRAL RNA	Severe acute respiratory syndrome coronavirus 2	Homo sapiens	ILLUMINA	2021-07-19	United States	North America	54	6928.29	7797	0.970572	207176667
SRR15315014	PRJNA715749	AMPLICON	SAMN20463048	SRX11619658	USA/MA-CDCBI-CRSP_DRUK7NOKORPHOFVM/2021	Illumina NovaSeq 6000	PAIRED	PCR	VIRAL RNA	Severe acute respiratory syndrome coronavirus 2	Homo sapiens	ILLUMINA	2021-07-20	United States	North America	47	7021.21	7813	0.972377	209955250
SRR15315015	PRJNA715749	AMPLICON	SAMN20463049	SRX11619657	USA/MA-CDCBI-CRSP_DF3DHJDOADIIAFLW/2021	Illumina NovaSeq 6000	PAIRED	PCR	VIRAL RNA	Severe acute respiratory syndrome coronavirus 2	Homo sapiens	ILLUMINA	2021-07-19	United States	North America	51	2492.49	2093	0.963783	74532783
SRR15315016	PRJNA715749	AMPLICON	SAMN20463050	SRX11619656	USA/MA-CDCBI-CRSP_CJXYP6XUTHKEK6DI/2021	Illumina NovaSeq 6000	PAIRED	PCR	VIRAL RNA	Severe acute respiratory syndrome coronavirus 2	Homo sapiens	ILLUMINA	2021-07-20	United States	North America	51	6857.14	7754	0.972578	205049072
SRR15315020	PRJNA715749	AMPLICON	SAMN20463054	SRX11619632	USA/MA-CDCBI-CRSP_CECKQJKGBQNX63MP/2021	Illumina NovaSeq 6000	PAIRED	PCR	VIRAL RNA	Severe acute respiratory syndrome coronavirus 2	Homo sapiens	ILLUMINA	2021-07-19	United States	North America	55	6931.25	7796	0.968665	207265195
SRR15315021	PRJNA715749	AMPLICON	SAMN20462875	SRX11619651	USA/MA-CDCBI-CRSP_ZZTUWYT3P75OQJM7/2021	Illumina NovaSeq 6000	PAIRED	PCR	VIRAL RNA	Severe acute respiratory syndrome coronavirus 2	Homo sapiens	ILLUMINA	2021-07-19	United States	North America	35	1043.2	0	0.395913	31194798
SRR15315026	PRJNA715749	AMPLICON	SAMN20462880	SRX11619646	USA/MA-CDCBI-CRSP_ZASQMYIQPAZA6YUC/2021	Illumina NovaSeq 6000	PAIRED	PCR	VIRAL RNA	Severe acute respiratory syndrome coronavirus 2	Homo sapiens	ILLUMINA	2021-07-20	United States	North America	52	6530.75	7561	0.967027	195288880
SRR15315028	PRJNA715749	AMPLICON	SAMN20462882	SRX11619644	USA/MA-CDCBI-CRSP_YS6S6MDDHDZOQG2K/2021	Illumina NovaSeq 6000	PAIRED	PCR	VIRAL RNA	Severe acute respiratory syndrome coronavirus 2	Homo sapiens	ILLUMINA	2021-07-19	United States	North America	55	6667.83	7688	0.96706	199388049
SRR15315031	PRJNA715749	AMPLICON	SAMN20462885	SRX11619641	USA/MA-CDCBI-CRSP_YOOTFFTSLURFNLST/2021	Illumina NovaSeq 6000	PAIRED	PCR	VIRAL RNA	Severe acute respiratory syndrome coronavirus 2	Homo sapiens	ILLUMINA	2021-07-20	United States	North America	54	5952.56	7368	0.965723	177999298
SRR15315038	PRJNA715749	AMPLICON	SAMN20462892	SRX11619634	USA/MA-CDCBI-CRSP_Y2PKNQZAQDNYKP5G/2021	Illumina NovaSeq 6000	PAIRED	PCR	VIRAL RNA	Severe acute respiratory syndrome coronavirus 2	Homo sapiens	ILLUMINA	2021-07-20	United States	North America	62	6399.22	7695	0.958332	191356003
SRR15315043	PRJNA715749	AMPLICON	SAMN20463057	SRX11619629	USA/MA-CDCBI-CRSP_BTAPAWBEJVWQ4FWT/2021	Illumina NovaSeq 6000	PAIRED	PCR	VIRAL RNA	Severe acute respiratory syndrome coronavirus 2	Homo sapiens	ILLUMINA	2021-07-20	United States	North America	2	8.02414	0	0.00117045	239946
SRR15315045	PRJNA715749	AMPLICON	SAMN20463059	SRX11619627	USA/MA-CDCBI-CRSP_BKEFDHEVYCGGFUC5/2021	Illumina NovaSeq 6000	PAIRED	PCR	VIRAL RNA	Severe acute respiratory syndrome coronavirus 2	Homo sapiens	ILLUMINA	2021-07-19	United States	North America	57	6365.72	7406	0.969903	190354112
SRR15315046	PRJNA715749	AMPLICON	SAMN20463060	SRX11619626	USA/MA-CDCBI-CRSP_BGYBAC3ZP2C7CMGU/2021	Illumina NovaSeq 6000	PAIRED	PCR	VIRAL RNA	Severe acute respiratory syndrome coronavirus 2	Homo sapiens	ILLUMINA	2021-07-19	United States	North America	50	6783.63	7727	0.967729	202850839
SRR15315052	PRJNA715749	AMPLICON	SAMN20463066	SRX11619620	USA/MA-CDCBI-CRSP_B6CZB6ZIUF7CPL4L/2021	Illumina NovaSeq 6000	PAIRED	PCR	VIRAL RNA	Severe acute respiratory syndrome coronavirus 2	Homo sapiens	ILLUMINA	2021-07-20	United States	North America	47	6931.38	7733	0.97415	207268909
SRR15315053	PRJNA715749	AMPLICON	SAMN20463067	SRX11619619	USA/MA-CDCBI-CRSP_AZ22TYILDSY2L2DR/2021	Illumina NovaSeq 6000	PAIRED	PCR	VIRAL RNA	Severe acute respiratory syndrome coronavirus 2	Homo sapiens	ILLUMINA	2021-07-19	United States	North America	52	6608.05	7617	0.962646	197600529
SRR15315060	PRJNA715749	AMPLICON	SAMN20463074	SRX11619592	USA/MA-CDCBI-CRSP_7WGI6KHBRHTYOGQ7/2021	Illumina NovaSeq 6000	PAIRED	PCR	VIRAL RNA	Severe acute respiratory syndrome coronavirus 2	Homo sapiens	ILLUMINA	2021-07-20	United States	North America	50	6674.77	7816	0.966625	199595527
SRR15315062	PRJNA715749	AMPLICON	SAMN20462896	SRX11619610	USA/MA-CDCBI-CRSP_XZJTZXN5AGCZASUU/2021	Illumina NovaSeq 6000	PAIRED	PCR	VIRAL RNA	Severe acute respiratory syndrome coronavirus 2	Homo sapiens	ILLUMINA	2021-07-19	United States	North America	48	6971.1	7832	0.970036	208456951
SRR15315065	PRJNA715749	AMPLICON	SAMN20462899	SRX11619607	USA/MA-CDCBI-CRSP_XU56PDSUMCO3XVXQ/2021	Illumina NovaSeq 6000	PAIRED	PCR	VIRAL RNA	Severe acute respiratory syndrome coronavirus 2	Homo sapiens	ILLUMINA	2021-07-19	United States	North America	3	9.76748	0	0.00224058	292077
SRR15315067	PRJNA715749	AMPLICON	SAMN20462901	SRX11619605	USA/MA-CDCBI-CRSP_XNAABOGXU7SVAASY/2021	Illumina NovaSeq 6000	PAIRED	PCR	VIRAL RNA	Severe acute respiratory syndrome coronavirus 2	Homo sapiens	ILLUMINA	2021-07-19	United States	North America	43	721.899	0	0.350868	21586951
SRR15315077	PRJNA715749	AMPLICON	SAMN20462911	SRX11619595	USA/MA-CDCBI-CRSP_VOPJXVFH5HH3GIUZ/2021	Illumina NovaSeq 6000	PAIRED	PCR	VIRAL RNA	Severe acute respiratory syndrome coronavirus 2	Homo sapiens	ILLUMINA	2021-07-19	United States	North America	44	7012.69	7812	0.976558	209700344
SRR15315081	PRJNA715749	AMPLICON	SAMN20463075	SRX11619591	USA/MA-CDCBI-CRSP_7S37MEX7QHEZRTCN/2021	Illumina NovaSeq 6000	PAIRED	PCR	VIRAL RNA	Severe acute respiratory syndrome coronavirus 2	Homo sapiens	ILLUMINA	2021-07-19	United States	North America	4	6.88784	0	0.00739056	205967
SRR15315082	PRJNA715749	AMPLICON	SAMN20463076	SRX11619590	USA/MA-CDCBI-CRSP_7RO5Z6NQ253KUJDF/2021	Illumina NovaSeq 6000	PAIRED	PCR	VIRAL RNA	Severe acute respiratory syndrome coronavirus 2	Homo sapiens	ILLUMINA	2021-07-20	United States	North America	54	6537.7	7459	0.969702	195496955
SRR15315087	PRJNA715749	AMPLICON	SAMN20463081	SRX11619585	USA/MA-CDCBI-CRSP_7DRS7ROMI6D2JCVE/2021	Illumina NovaSeq 6000	PAIRED	PCR	VIRAL RNA	Severe acute respiratory syndrome coronavirus 2	Homo sapiens	ILLUMINA	2021-07-19	United States	North America	58	6396.39	7757	0.966793	191271325
SRR15315094	PRJNA715749	AMPLICON	SAMN20463088	SRX11619578	USA/MA-CDCBI-CRSP_66U4Q4TZVO7XPDK4/2021	Illumina NovaSeq 6000	PAIRED	PCR	VIRAL RNA	Severe acute respiratory syndrome coronavirus 2	Homo sapiens	ILLUMINA	2021-07-20	United States	North America	51	6520.1	7749	0.967662	194970510
SRR15315095	PRJNA715749	AMPLICON	SAMN20463089	SRX11619577	USA/MA-CDCBI-CRSP_5ZBSANOWNVBSJ4UW/2021	Illumina NovaSeq 6000	PAIRED	PCR	VIRAL RNA	Severe acute respiratory syndrome coronavirus 2	Homo sapiens	ILLUMINA	2021-07-19	United States	North America	1	2.31468	0	0.00117045	69216
SRR15315103	PRJNA715749	AMPLICON	SAMN20462917	SRX11619569	USA/MA-CDCBI-CRSP_UXILQO7SVUGNZ44J/2021	Illumina NovaSeq 6000	PAIRED	PCR	VIRAL RNA	Severe acute respiratory syndrome coronavirus 2	Homo sapiens	ILLUMINA	2021-07-19	United States	North America	65	2578.21	922	0.620239	77096123
SRR15315106	PRJNA715749	AMPLICON	SAMN20462920	SRX11619566	USA/MA-CDCBI-CRSP_UDAK4RCJGTYIRGT7/2021	Illumina NovaSeq 6000	PAIRED	PCR	VIRAL RNA	Severe acute respiratory syndrome coronavirus 2	Homo sapiens	ILLUMINA	2021-07-20	United States	North America	53	6821.46	7782	0.964987	203982066
SRR15315109	PRJNA715749	AMPLICON	SAMN20462923	SRX11619563	USA/MA-CDCBI-CRSP_U5QIPXPYUGGTNZFS/2021	Illumina NovaSeq 6000	PAIRED	PCR	VIRAL RNA	Severe acute respiratory syndrome coronavirus 2	Homo sapiens	ILLUMINA	2021-07-19	United States	North America	57	4800.73	4824	0.966023	143556289
SRR15315112	PRJNA715749	AMPLICON	SAMN20462926	SRX11619560	USA/MA-CDCBI-CRSP_TWGD76ES4B7XF53U/2021	Illumina NovaSeq 6000	PAIRED	PCR	VIRAL RNA	Severe acute respiratory syndrome coronavirus 2	Homo sapiens	ILLUMINA	2021-07-20	United States	North America	58	6906.27	7797	0.970739	206518082
SRR15315113	PRJNA715749	AMPLICON	SAMN20462927	SRX11619559	USA/MA-CDCBI-CRSP_TT2RNR7VRKM6ZGLM/2021	Illumina NovaSeq 6000	PAIRED	PCR	VIRAL RNA	Severe acute respiratory syndrome coronavirus 2	Homo sapiens	ILLUMINA	2021-07-20	United States	North America	52	6136.5	7297	0.969033	183499701
SRR15315118	PRJNA715749	AMPLICON	SAMN20462932	SRX11619554	USA/MA-CDCBI-CRSP_TD3JOVTU6Z4OEU45/2021	Illumina NovaSeq 6000	PAIRED	PCR	VIRAL RNA	Severe acute respiratory syndrome coronavirus 2	Homo sapiens	ILLUMINA	2021-07-20	United States	North America	56	6529.57	7688	0.96706	195253795
SRR15315122	PRJNA715749	AMPLICON	SAMN20463096	SRX11619550	USA/MA-CDCBI-CRSP_4WHVSEDQ6XIYDFV2/2021	Illumina NovaSeq 6000	PAIRED	PCR	VIRAL RNA	Severe acute respiratory syndrome coronavirus 2	Homo sapiens	ILLUMINA	2021-07-19	United States	North America	49	6775.13	7738	0.970505	202596852
SRR15315123	PRJNA715749	AMPLICON	SAMN20463097	SRX11619549	USA/MA-CDCBI-CRSP_4TVNEUA6D6NOXF6Q/2021	Illumina NovaSeq 6000	PAIRED	PCR	VIRAL RNA	Severe acute respiratory syndrome coronavirus 2	Homo sapiens	ILLUMINA	2021-07-19	United States	North America	49	6208.36	7541	0.959001	185648646
SRR15315125	PRJNA715749	AMPLICON	SAMN20463099	SRX11619547	USA/MA-CDCBI-CRSP_4NLLNS3QZ2BXEZOI/2021	Illumina NovaSeq 6000	PAIRED	PCR	VIRAL RNA	Severe acute respiratory syndrome coronavirus 2	Homo sapiens	ILLUMINA	2021-07-20	United States	North America	50	6431.59	7329	0.969334	192323725
SRR15315129	PRJNA715749	AMPLICON	SAMN20463103	SRX11619543	USA/MA-CDCBI-CRSP_3Y3EIPQBTZB3TZBV/2021	Illumina NovaSeq 6000	PAIRED	PCR	VIRAL RNA	Severe acute respiratory syndrome coronavirus 2	Homo sapiens	ILLUMINA	2021-07-19	United States	North America	9	151.404	0	0.116042	4527423
SRR15315131	PRJNA715749	AMPLICON	SAMN20463105	SRX11619541	USA/MA-CDCBI-CRSP_3WQG632DLOSSEIP2/2021	Illumina NovaSeq 6000	PAIRED	PCR	VIRAL RNA	Severe acute respiratory syndrome coronavirus 2	Homo sapiens	ILLUMINA	2021-07-19	United States	North America	57	6270.73	7668	0.960338	187513601
SRR15315135	PRJNA715749	AMPLICON	SAMN20463109	SRX11619537	USA/MA-CDCBI-CRSP_3HX2QJT4YQWMUYZD/2021	Illumina NovaSeq 6000	PAIRED	PCR	VIRAL RNA	Severe acute respiratory syndrome coronavirus 2	Homo sapiens	ILLUMINA	2021-07-20	United States	North America	49	6900.99	7737	0.971374	206360426
SRR15315137	PRJNA715749	AMPLICON	SAMN20463111	SRX11619535	USA/MA-CDCBI-CRSP_2X3DQIAUHCEIWXFF/2021	Illumina NovaSeq 6000	PAIRED	PCR	VIRAL RNA	Severe acute respiratory syndrome coronavirus 2	Homo sapiens	ILLUMINA	2021-07-19	United States	North America	85	5508.37	7145	0.944186	164716690
SRR15315139	PRJNA715749	AMPLICON	SAMN20463113	SRX11619533	USA/MA-CDCBI-CRSP_2LRXEANZLC76IYDX/2021	Illumina NovaSeq 6000	PAIRED	PCR	VIRAL RNA	Severe acute respiratory syndrome coronavirus 2	Homo sapiens	ILLUMINA	2021-07-20	United States	North America	35	764.257	0	0.24857	22853588
SRR15315140	PRJNA715749	AMPLICON	SAMN20463114	SRX11619532	USA/CT-CDCBI-CRSP_SP66H7FAQC76ZNW5/2021	Illumina NovaSeq 6000	PAIRED	PCR	VIRAL RNA	Severe acute respiratory syndrome coronavirus 2	Homo sapiens	ILLUMINA	2021-07-19	United States	North America	49	5816.28	6561	0.961475	173924199
SRR15315143	PRJNA715749	AMPLICON	SAMN20462935	SRX11619792	USA/MA-CDCBI-CRSP_T5X34VBHL2WGZTZ2/2021	Illumina NovaSeq 6000	PAIRED	PCR	VIRAL RNA	Severe acute respiratory syndrome coronavirus 2	Homo sapiens	ILLUMINA	2021-07-19	United States	North America	59	6960.42	7834	0.972043	208137322
SRR15315148	PRJNA715749	AMPLICON	SAMN20462940	SRX11619787	USA/MA-CDCBI-CRSP_SQXJMXLGXIY2JTSV/2021	Illumina NovaSeq 6000	PAIRED	PCR	VIRAL RNA	Severe acute respiratory syndrome coronavirus 2	Homo sapiens	ILLUMINA	2021-07-20	United States	North America	50	6679	7690	0.96716	199722014
SRR15315153	PRJNA715749	AMPLICON	SAMN20462945	SRX11619782	USA/MA-CDCBI-CRSP_SCTSFUIAM6RY7I5I/2021	Illumina NovaSeq 6000	PAIRED	PCR	VIRAL RNA	Severe acute respiratory syndrome coronavirus 2	Homo sapiens	ILLUMINA	2021-07-20	United States	North America	60	5868.06	6381	0.967294	175472519
SRR15315154	PRJNA715749	AMPLICON	SAMN20462946	SRX11619781	USA/MA-CDCBI-CRSP_SBSSULH5XXXIY3SF/2021	Illumina NovaSeq 6000	PAIRED	PCR	VIRAL RNA	Severe acute respiratory syndrome coronavirus 2	Homo sapiens	ILLUMINA	2021-07-19	United States	North America	48	6787.12	7787	0.974685	202955308
SRR15315155	PRJNA715749	AMPLICON	SAMN20462947	SRX11619780	USA/MA-CDCBI-CRSP_S7U5EZ3ELE73ACQG/2021	Illumina NovaSeq 6000	PAIRED	PCR	VIRAL RNA	Severe acute respiratory syndrome coronavirus 2	Homo sapiens	ILLUMINA	2021-07-19	United States	North America	78	3480.52	2437	0.895295	104077948
SRR15315156	PRJNA715749	AMPLICON	SAMN20462948	SRX11619779	USA/MA-CDCBI-CRSP_S6VG7QN6M35LC35E/2021	Illumina NovaSeq 6000	PAIRED	PCR	VIRAL RNA	Severe acute respiratory syndrome coronavirus 2	Homo sapiens	ILLUMINA	2021-07-20	United States	North America	102	5614.81	7045	0.955289	167899746
SRR15315160	PRJNA715749	AMPLICON	SAMN20462952	SRX11619775	USA/MA-CDCBI-CRSP_RLLWEAETYSU6SF63/2021	Illumina NovaSeq 6000	PAIRED	PCR	VIRAL RNA	Severe acute respiratory syndrome coronavirus 2	Homo sapiens	ILLUMINA	2021-07-19	United States	North America	46	6888.1	7792	0.993847	205974846
SRR15315163	PRJNA715749	AMPLICON	SAMN20462955	SRX11619772	USA/MA-CDCBI-CRSP_R7HS2J4MQRFFVIID/2021	Illumina NovaSeq 6000	PAIRED	PCR	VIRAL RNA	Severe acute respiratory syndrome coronavirus 2	Homo sapiens	ILLUMINA	2021-07-19	United States	North America	61	7057.39	7808	0.972846	211037096
SRR15315176	PRJNA715749	AMPLICON	SAMN20462968	SRX11619759	USA/MA-CDCBI-CRSP_P3NJPJR4DOYZ46WU/2021	Illumina NovaSeq 6000	PAIRED	PCR	VIRAL RNA	Severe acute respiratory syndrome coronavirus 2	Homo sapiens	ILLUMINA	2021-07-19	United States	North America	55	6711.41	7744	0.966926	200691404
SRR15315177	PRJNA715749	AMPLICON	SAMN20462969	SRX11619758	USA/MA-CDCBI-CRSP_OZNZDHK3CEEAANDM/2021	Illumina NovaSeq 6000	PAIRED	PCR	VIRAL RNA	Severe acute respiratory syndrome coronavirus 2	Homo sapiens	ILLUMINA	2021-07-19	United States	North America	25	868.311	0	0.291676	25965118
SRR15315181	PRJNA715749	AMPLICON	SAMN20462973	SRX11619754	USA/MA-CDCBI-CRSP_OIEBG5TGUURZVNZP/2021	Illumina NovaSeq 6000	PAIRED	PCR	VIRAL RNA	Severe acute respiratory syndrome coronavirus 2	Homo sapiens	ILLUMINA	2021-07-19	United States	North America	52	5521.78	5877	0.969067	165117775
SRR15315182	PRJNA715749	AMPLICON	SAMN20462974	SRX11619753	USA/MA-CDCBI-CRSP_OEKOYKU6HK5UQ7SY/2021	Illumina NovaSeq 6000	PAIRED	PCR	VIRAL RNA	Severe acute respiratory syndrome coronavirus 2	Homo sapiens	ILLUMINA	2021-07-19	United States	North America	55	2669.76	1010	0.659767	79833702
SRR15315183	PRJNA715749	AMPLICON	SAMN20462975	SRX11619752	USA/MA-CDCBI-CRSP_O7YE7JCKLXVQHR2L/2021	Illumina NovaSeq 6000	PAIRED	PCR	VIRAL RNA	Severe acute respiratory syndrome coronavirus 2	Homo sapiens	ILLUMINA	2021-07-19	United States	North America	53	6970.81	7787	0.973581	208448118
SRR15315186	PRJNA715749	AMPLICON	SAMN20462978	SRX11619749	USA/MA-CDCBI-CRSP_NY4HLGPMO4QY3YYO/2021	Illumina NovaSeq 6000	PAIRED	PCR	VIRAL RNA	Severe acute respiratory syndrome coronavirus 2	Homo sapiens	ILLUMINA	2021-07-20	United States	North America	64	6900.83	7734	0.972678	206355637
SRR15315212	PRJNA715749	AMPLICON	SAMN20477845	SRX11620023	USA/MA-CDCBI-CRSP_36C77EIU7XTKGCOQ/2021	Illumina NovaSeq 6000	PAIRED	PCR	VIRAL RNA	Severe acute respiratory syndrome coronavirus 2	Homo sapiens	ILLUMINA	2021-07-21	United States	North America	63	6774.03	7686	0.981674	202563819
SRR15315220	PRJNA715749	AMPLICON	SAMN20477852	SRX11620016	USA/MA-CDCBI-CRSP_2I2R5SDRIENFJN2M/2021	Illumina NovaSeq 6000	PAIRED	PCR	VIRAL RNA	Severe acute respiratory syndrome coronavirus 2	Homo sapiens	ILLUMINA	2021-07-21	United States	North America	58	5533.2	6081	0.967863	165459221
SRR15315221	PRJNA715749	AMPLICON	SAMN20477853	SRX11620015	USA/MA-CDCBI-CRSP_2EI7WCDNJW4YDXEK/2021	Illumina NovaSeq 6000	PAIRED	PCR	VIRAL RNA	Severe acute respiratory syndrome coronavirus 2	Homo sapiens	ILLUMINA	2021-07-22	United States	North America	49	4917.54	5405	0.973514	147049300
SRR15315230	PRJNA715749	AMPLICON	SAMN20477660	SRX11620005	USA/MA-CDCBI-CRSP_LKU7ZOZIBBTFFKND/2021	Illumina NovaSeq 6000	PAIRED	PCR	VIRAL RNA	Severe acute respiratory syndrome coronavirus 2	Homo sapiens	ILLUMINA	2021-07-21	United States	North America	51	6446.18	7544	0.974451	192760194
SRR15315237	PRJNA715749	AMPLICON	SAMN20477667	SRX11619998	USA/MA-CDCBI-CRSP_L5XGLEOOUEO2QPDQ/2021	Illumina NovaSeq 6000	PAIRED	PCR	VIRAL RNA	Severe acute respiratory syndrome coronavirus 2	Homo sapiens	ILLUMINA	2021-07-21	United States	North America	51	5835.36	7363	0.964853	174494808
SRR15315239	PRJNA715749	AMPLICON	SAMN20477669	SRX11619996	USA/MA-CDCBI-CRSP_L34Y4S32L7N4E2WD/2021	Illumina NovaSeq 6000	PAIRED	PCR	VIRAL RNA	Severe acute respiratory syndrome coronavirus 2	Homo sapiens	ILLUMINA	2021-07-20	United States	North America	53	5918.01	7264	0.96599	176966136
SRR15315245	PRJNA715749	AMPLICON	SAMN20477675	SRX11619990	USA/MA-CDCBI-CRSP_KIBIRT5TMRUHQEMJ/2021	Illumina NovaSeq 6000	PAIRED	PCR	VIRAL RNA	Severe acute respiratory syndrome coronavirus 2	Homo sapiens	ILLUMINA	2021-07-20	United States	North America	81	4848.9	5526	0.954854	144996793
SRR15315249	PRJNA715749	AMPLICON	SAMN20477679	SRX11619986	USA/MA-CDCBI-CRSP_K4OVQ6GIVYPNCIYX/2021	Illumina NovaSeq 6000	PAIRED	PCR	VIRAL RNA	Severe acute respiratory syndrome coronavirus 2	Homo sapiens	ILLUMINA	2021-07-21	United States	North America	48	5753.35	6379	0.975421	172042334
SRR15315254	PRJNA715749	AMPLICON	SAMN20477684	SRX11619981	USA/MA-CDCBI-CRSP_JPTGGADFJ5HIINR5/2021	Illumina NovaSeq 6000	PAIRED	PCR	VIRAL RNA	Severe acute respiratory syndrome coronavirus 2	Homo sapiens	ILLUMINA	2021-07-21	United States	North America	50	6219.53	7572	0.960472	185982724
SRR15315256	PRJNA715749	AMPLICON	SAMN20477686	SRX11619979	USA/MA-CDCBI-CRSP_JOUNDSCCXX5CH2DP/2021	Illumina NovaSeq 6000	PAIRED	PCR	VIRAL RNA	Severe acute respiratory syndrome coronavirus 2	Homo sapiens	ILLUMINA	2021-07-21	United States	North America	1	2.14306	0	0.00117045	64084
SRR15315263	PRJNA715749	AMPLICON	SAMN20477693	SRX11619972	USA/MA-CDCBI-CRSP_J3EBEM2AZCXFPVVL/2021	Illumina NovaSeq 6000	PAIRED	PCR	VIRAL RNA	Severe acute respiratory syndrome coronavirus 2	Homo sapiens	ILLUMINA	2021-07-22	United States	North America	47	1035.04	114	0.51657	30950933
SRR15315265	PRJNA715749	AMPLICON	SAMN20477695	SRX11619970	USA/MA-CDCBI-CRSP_IYSH4DMFHCA6OR2F/2021	Illumina NovaSeq 6000	PAIRED	PCR	VIRAL RNA	Severe acute respiratory syndrome coronavirus 2	Homo sapiens	ILLUMINA	2021-07-22	United States	North America	51	6237.48	7674	0.980336	186519502
SRR15315270	PRJNA715749	AMPLICON	SAMN20477700	SRX11619965	USA/MA-CDCBI-CRSP_IGQCNSPWGE6ILMZ2/2021	Illumina NovaSeq 6000	PAIRED	PCR	VIRAL RNA	Severe acute respiratory syndrome coronavirus 2	Homo sapiens	ILLUMINA	2021-07-21	United States	North America	79	5766.56	6372	0.979868	172437508
SRR15315271	PRJNA715749	AMPLICON	SAMN20477701	SRX11619964	USA/MA-CDCBI-CRSP_IGNTWB7G4GISCWNV/2021	Illumina NovaSeq 6000	PAIRED	PCR	VIRAL RNA	Severe acute respiratory syndrome coronavirus 2	Homo sapiens	ILLUMINA	2021-07-21	United States	North America	64	4836.86	5112	0.949671	144636487
SRR15315274	PRJNA715749	AMPLICON	SAMN20477704	SRX11619961	USA/MA-CDCBI-CRSP_HX4VFPWF5ELO7GZM/2021	Illumina NovaSeq 6000	PAIRED	PCR	VIRAL RNA	Severe acute respiratory syndrome coronavirus 2	Homo sapiens	ILLUMINA	2021-07-21	United States	North America	53	6354.13	7420	0.969267	190007477
SRR15315275	PRJNA715749	AMPLICON	SAMN20477705	SRX11619960	USA/MA-CDCBI-CRSP_HT6TPGJHBJJDFPUD/2021	Illumina NovaSeq 6000	PAIRED	PCR	VIRAL RNA	Severe acute respiratory syndrome coronavirus 2	Homo sapiens	ILLUMINA	2021-07-22	United States	North America	50	6058.15	7054	0.969903	181156710
SRR15315278	PRJNA715749	AMPLICON	SAMN20477708	SRX11619957	USA/MA-CDCBI-CRSP_H2S2PKDCB4JLBCFW/2021	Illumina NovaSeq 6000	PAIRED	PCR	VIRAL RNA	Severe acute respiratory syndrome coronavirus 2	Homo sapiens	ILLUMINA	2021-07-21	United States	North America	48	5691.47	7235	0.965355	170192017
SRR15315284	PRJNA715749	AMPLICON	SAMN20477714	SRX11619951	USA/MA-CDCBI-CRSP_GIE6HGHJVUPHATNJ/2021	Illumina NovaSeq 6000	PAIRED	PCR	VIRAL RNA	Severe acute respiratory syndrome coronavirus 2	Homo sapiens	ILLUMINA	2021-07-22	United States	North America	61	2275.73	1028	0.714176	68051136
SRR15315286	PRJNA715749	AMPLICON	SAMN20477716	SRX11619949	USA/MA-CDCBI-CRSP_GGV24BNT4FSIKPQH/2021	Illumina NovaSeq 6000	PAIRED	PCR	VIRAL RNA	Severe acute respiratory syndrome coronavirus 2	Homo sapiens	ILLUMINA	2021-07-21	United States	North America	60	5931.08	7308	0.964987	177357214
SRR15315287	PRJNA715749	AMPLICON	SAMN20477717	SRX11619948	USA/MA-CDCBI-CRSP_GFZKCOEZYJYJKD5C/2021	Illumina NovaSeq 6000	PAIRED	PCR	VIRAL RNA	Severe acute respiratory syndrome coronavirus 2	Homo sapiens	ILLUMINA	2021-07-21	United States	North America	56	6378.12	7770	0.957128	190724917
SRR15315289	PRJNA715749	AMPLICON	SAMN20477719	SRX11619946	USA/MA-CDCBI-CRSP_GECAWVHQAW3ONVUG/2021	Illumina NovaSeq 6000	PAIRED	PCR	VIRAL RNA	Severe acute respiratory syndrome coronavirus 2	Homo sapiens	ILLUMINA	2021-07-20	United States	North America	70	3960.87	3554	0.941979	118441762
SRR15315293	PRJNA715749	AMPLICON	SAMN20477723	SRX11619942	USA/MA-CDCBI-CRSP_FWTE42W5UIIBHN7S/2021	Illumina NovaSeq 6000	PAIRED	PCR	VIRAL RNA	Severe acute respiratory syndrome coronavirus 2	Homo sapiens	ILLUMINA	2021-07-21	United States	North America	60	5907.48	6766	0.961141	176651261
SRR15315294	PRJNA715749	AMPLICON	SAMN20477724	SRX11619941	USA/MA-CDCBI-CRSP_FUWTASMYXMWLVSL4/2021	Illumina NovaSeq 6000	PAIRED	PCR	VIRAL RNA	Severe acute respiratory syndrome coronavirus 2	Homo sapiens	ILLUMINA	2021-07-20	United States	North America	71	5163.16	6158	0.954319	154393959
SRR15315297	PRJNA715749	AMPLICON	SAMN20477727	SRX11619938	USA/MA-CDCBI-CRSP_FJW66CMIV2NJLKUU/2021	Illumina NovaSeq 6000	PAIRED	PCR	VIRAL RNA	Severe acute respiratory syndrome coronavirus 2	Homo sapiens	ILLUMINA	2021-07-21	United States	North America	4	35.7829	0	0.0361502	1070016
SRR15315298	PRJNA715749	AMPLICON	SAMN20477728	SRX11619937	USA/MA-CDCBI-CRSP_FIHFXUMIAK76XZIO/2021	Illumina NovaSeq 6000	PAIRED	PCR	VIRAL RNA	Severe acute respiratory syndrome coronavirus 2	Homo sapiens	ILLUMINA	2021-07-22	United States	North America	47	5985.98	7132	0.971742	178998724
SRR15315305	PRJNA715749	AMPLICON	SAMN20477735	SRX11619930	USA/MA-CDCBI-CRSP_ES67WTFS65VGIVUO/2021	Illumina NovaSeq 6000	PAIRED	PCR	VIRAL RNA	Severe acute respiratory syndrome coronavirus 2	Homo sapiens	ILLUMINA	2021-07-21	United States	North America	57	5890.96	6712	0.961475	176157322
SRR15315309	PRJNA715749	AMPLICON	SAMN20477484	SRX11619926	USA/VT-CDCBI-CRSP_VMRQS6T6WULICRRO/2021	Illumina NovaSeq 6000	PAIRED	PCR	VIRAL RNA	Severe acute respiratory syndrome coronavirus 2	Homo sapiens	ILLUMINA	2021-07-21	United States	North America	59	5751.12	6615	0.96793	171975633
SRR15315310	PRJNA715749	AMPLICON	SAMN20477739	SRX11619851	USA/MA-CDCBI-CRSP_EMS533NDNIBNIPQY/2021	Illumina NovaSeq 6000	PAIRED	PCR	VIRAL RNA	Severe acute respiratory syndrome coronavirus 2	Homo sapiens	ILLUMINA	2021-07-21	United States	North America	53	5632.63	7227	0.957195	168432429
SRR15315316	PRJNA715749	AMPLICON	SAMN20477490	SRX11619920	USA/VT-CDCBI-CRSP_74VV6BCJA4DMZQ72/2021	Illumina NovaSeq 6000	PAIRED	PCR	VIRAL RNA	Severe acute respiratory syndrome coronavirus 2	Homo sapiens	ILLUMINA	2021-07-20	United States	North America	91	4202.03	3864	0.937264	125653189
SRR15315319	PRJNA715749	AMPLICON	SAMN20477493	SRX11619917	USA/NY-CDCBI-CRSP_N3CVKQGTCIIZMC3K/2021	Illumina NovaSeq 6000	PAIRED	PCR	VIRAL RNA	Severe acute respiratory syndrome coronavirus 2	Homo sapiens	ILLUMINA	2021-07-21	United States	North America	63	5427.74	6015	0.957697	162305654
SRR15315326	PRJNA715749	AMPLICON	SAMN20477500	SRX11619910	USA/MA-CDCBI-CRSP_ZYCTEPSIUPERYD2J/2021	Illumina NovaSeq 6000	PAIRED	PCR	VIRAL RNA	Severe acute respiratory syndrome coronavirus 2	Homo sapiens	ILLUMINA	2021-07-21	United States	North America	98	4861.52	5633	0.932348	145374091
SRR15315329	PRJNA715749	AMPLICON	SAMN20477503	SRX11619907	USA/MA-CDCBI-CRSP_ZNS7JGTV6TYUD474/2021	Illumina NovaSeq 6000	PAIRED	PCR	VIRAL RNA	Severe acute respiratory syndrome coronavirus 2	Homo sapiens	ILLUMINA	2021-07-21	United States	North America	56	6819.32	7769	0.975788	203918128
SRR15315330	PRJNA715749	AMPLICON	SAMN20477504	SRX11619906	USA/MA-CDCBI-CRSP_ZMJCRN23KQZAEUOT/2021	Illumina NovaSeq 6000	PAIRED	PCR	VIRAL RNA	Severe acute respiratory syndrome coronavirus 2	Homo sapiens	ILLUMINA	2021-07-21	United States	North America	21	640.626	0	0.222754	19156635
SRR15315331	PRJNA715749	AMPLICON	SAMN20477505	SRX11619905	USA/MA-CDCBI-CRSP_ZK7NTOIUHND5H3TI/2021	Illumina NovaSeq 6000	PAIRED	PCR	VIRAL RNA	Severe acute respiratory syndrome coronavirus 2	Homo sapiens	ILLUMINA	2021-07-22	United States	North America	36	1180.81	32	0.489315	35309769
SRR15315335	PRJNA715749	AMPLICON	SAMN20477509	SRX11619901	USA/MA-CDCBI-CRSP_ZEVN6ME2MKPY6ST7/2021	Illumina NovaSeq 6000	PAIRED	PCR	VIRAL RNA	Severe acute respiratory syndrome coronavirus 2	Homo sapiens	ILLUMINA	2021-07-22	United States	North America	89	4441.54	4642	0.934254	132815455
SRR15315336	PRJNA715749	AMPLICON	SAMN20477510	SRX11619900	USA/MA-CDCBI-CRSP_YZPN5TV5LBIQCNXP/2021	Illumina NovaSeq 6000	PAIRED	PCR	VIRAL RNA	Severe acute respiratory syndrome coronavirus 2	Homo sapiens	ILLUMINA	2021-07-22	United States	North America	6	97.5916	0	0.0240444	2918283
SRR15315338	PRJNA715749	AMPLICON	SAMN20477512	SRX11619898	USA/MA-CDCBI-CRSP_YR2LI7ICK22IKSSP/2021	Illumina NovaSeq 6000	PAIRED	PCR	VIRAL RNA	Severe acute respiratory syndrome coronavirus 2	Homo sapiens	ILLUMINA	2021-07-22	United States	North America	53	5759.9	7033	0.959803	172238294
SRR15315340	PRJNA715749	AMPLICON	SAMN20477514	SRX11619896	USA/MA-CDCBI-CRSP_YOQMJSVNVJ24YUCV/2021	Illumina NovaSeq 6000	PAIRED	PCR	VIRAL RNA	Severe acute respiratory syndrome coronavirus 2	Homo sapiens	ILLUMINA	2021-07-20	United States	North America	49	5498.09	6482	0.965756	164409313
SRR15315341	PRJNA715749	AMPLICON	SAMN20477515	SRX11619895	USA/MA-CDCBI-CRSP_YIAADFBQF6QWREF6/2021	Illumina NovaSeq 6000	PAIRED	PCR	VIRAL RNA	Severe acute respiratory syndrome coronavirus 2	Homo sapiens	ILLUMINA	2021-07-22	United States	North America	81	3429.14	2551	0.940441	102541585
SRR15315344	PRJNA715749	AMPLICON	SAMN20477518	SRX11619892	USA/MA-CDCBI-CRSP_Y65PICZ45AMT2QTP/2021	Illumina NovaSeq 6000	PAIRED	PCR	VIRAL RNA	Severe acute respiratory syndrome coronavirus 2	Homo sapiens	ILLUMINA	2021-07-22	United States	North America	40	6978.55	7767	0.99368	208679557
SRR15315346	PRJNA715749	AMPLICON	SAMN20477520	SRX11619890	USA/MA-CDCBI-CRSP_XUCVVDA6KAAMFDZG/2021	Illumina NovaSeq 6000	PAIRED	PCR	VIRAL RNA	Severe acute respiratory syndrome coronavirus 2	Homo sapiens	ILLUMINA	2021-07-21	United States	North America	51	6070.02	6911	0.967963	181511893
SRR15315355	PRJNA715749	AMPLICON	SAMN20477529	SRX11619881	USA/MA-CDCBI-CRSP_WXPM7KCZ2QL63JZN/2021	Illumina NovaSeq 6000	PAIRED	PCR	VIRAL RNA	Severe acute respiratory syndrome coronavirus 2	Homo sapiens	ILLUMINA	2021-07-20	United States	North America	44	6020.17	7049	0.970772	180021185
SRR15315361	PRJNA715749	AMPLICON	SAMN20477535	SRX11619875	USA/MA-CDCBI-CRSP_W5R56DTBPZJ7K4LY/2021	Illumina NovaSeq 6000	PAIRED	PCR	VIRAL RNA	Severe acute respiratory syndrome coronavirus 2	Homo sapiens	ILLUMINA	2021-07-21	United States	North America	49	5027.28	5071	0.968231	150330747
SRR15315362	PRJNA715749	AMPLICON	SAMN20477536	SRX11619874	USA/MA-CDCBI-CRSP_W3T7RCWPIY6N57AZ/2021	Illumina NovaSeq 6000	PAIRED	PCR	VIRAL RNA	Severe acute respiratory syndrome coronavirus 2	Homo sapiens	ILLUMINA	2021-07-22	United States	North America	54	5841.92	6868	0.96599	174690956
SRR15315364	PRJNA715749	AMPLICON	SAMN20477538	SRX11619872	USA/MA-CDCBI-CRSP_VYTIZOBNREXTGBKS/2021	Illumina NovaSeq 6000	PAIRED	PCR	VIRAL RNA	Severe acute respiratory syndrome coronavirus 2	Homo sapiens	ILLUMINA	2021-07-22	United States	North America	53	6052.62	7496	0.965355	180991373
SRR15315365	PRJNA715749	AMPLICON	SAMN20477539	SRX11619871	USA/MA-CDCBI-CRSP_VWUK3GFZ626KTMBA/2021	Illumina NovaSeq 6000	PAIRED	PCR	VIRAL RNA	Severe acute respiratory syndrome coronavirus 2	Homo sapiens	ILLUMINA	2021-07-20	United States	North America	53	5667.42	6356	0.967528	169472991
SRR15315368	PRJNA715749	AMPLICON	SAMN20477542	SRX11619868	USA/MA-CDCBI-CRSP_VNJI3KINLDVT6BK7/2021	Illumina NovaSeq 6000	PAIRED	PCR	VIRAL RNA	Severe acute respiratory syndrome coronavirus 2	Homo sapiens	ILLUMINA	2021-07-21	United States	North America	63	5995.92	7179	0.959603	179295932
SRR15315376	PRJNA715749	AMPLICON	SAMN20477550	SRX11619860	USA/MA-CDCBI-CRSP_UYPWSSKJWGO2EGEJ/2021	Illumina NovaSeq 6000	PAIRED	PCR	VIRAL RNA	Severe acute respiratory syndrome coronavirus 2	Homo sapiens	ILLUMINA	2021-07-22	United States	North America	42	1543.87	153	0.529378	46166261
SRR15315382	PRJNA715749	AMPLICON	SAMN20477556	SRX11619854	USA/MA-CDCBI-CRSP_UJDGPRYQNA27PFYQ/2021	Illumina NovaSeq 6000	PAIRED	PCR	VIRAL RNA	Severe acute respiratory syndrome coronavirus 2	Homo sapiens	ILLUMINA	2021-07-21	United States	North America	50	6703.26	7792	0.975421	200447711
SRR15315383	PRJNA715749	AMPLICON	SAMN20477557	SRX11619853	USA/MA-CDCBI-CRSP_UGDDGZZF5MBFX5P4/2021	Illumina NovaSeq 6000	PAIRED	PCR	VIRAL RNA	Severe acute respiratory syndrome coronavirus 2	Homo sapiens	ILLUMINA	2021-07-22	United States	North America	55	6508.98	7485	0.972478	194637945
SRR15315388	PRJNA715749	AMPLICON	SAMN20477742	SRX11619848	USA/MA-CDCBI-CRSP_E5SMMACJAVRJYLPB/2021	Illumina NovaSeq 6000	PAIRED	PCR	VIRAL RNA	Severe acute respiratory syndrome coronavirus 2	Homo sapiens	ILLUMINA	2021-07-21	United States	North America	60	5480.81	6925	0.963816	163892745
SRR15315393	PRJNA715749	AMPLICON	SAMN20477747	SRX11619843	USA/MA-CDCBI-CRSP_DQCLPDKRFWG6TPNO/2021	Illumina NovaSeq 6000	PAIRED	PCR	VIRAL RNA	Severe acute respiratory syndrome coronavirus 2	Homo sapiens	ILLUMINA	2021-07-20	United States	North America	54	6377.66	7576	0.973247	190711044
SRR15315395	PRJNA715749	AMPLICON	SAMN20477749	SRX11619841	USA/MA-CDCBI-CRSP_DML2QRAQNAF6GXK2/2021	Illumina NovaSeq 6000	PAIRED	PCR	VIRAL RNA	Severe acute respiratory syndrome coronavirus 2	Homo sapiens	ILLUMINA	2021-07-22	United States	North America	1	6.98706	0	0.00117045	208934
SRR15315397	PRJNA715749	AMPLICON	SAMN20477751	SRX11619839	USA/MA-CDCBI-CRSP_DIGWHQZTAVGCZA4H/2021	Illumina NovaSeq 6000	PAIRED	PCR	VIRAL RNA	Severe acute respiratory syndrome coronavirus 2	Homo sapiens	ILLUMINA	2021-07-21	United States	North America	5	9.08611	0	0.00120389	271702
SRR15315399	PRJNA715749	AMPLICON	SAMN20477753	SRX11619837	USA/MA-CDCBI-CRSP_DBMXNZRT6MGDHCVB/2021	Illumina NovaSeq 6000	PAIRED	PCR	VIRAL RNA	Severe acute respiratory syndrome coronavirus 2	Homo sapiens	ILLUMINA	2021-07-21	United States	North America	67	6268.86	7478	0.960639	187457592
SRR15315403	PRJNA715749	AMPLICON	SAMN20477757	SRX11619833	USA/MA-CDCBI-CRSP_CZJRO6OZFG6FLXYN/2021	Illumina NovaSeq 6000	PAIRED	PCR	VIRAL RNA	Severe acute respiratory syndrome coronavirus 2	Homo sapiens	ILLUMINA	2021-07-21	United States	North America	57	6229.77	7656	0.96599	186288768
SRR15315404	PRJNA715749	AMPLICON	SAMN20477758	SRX11619832	USA/MA-CDCBI-CRSP_CVFJDE4R4K4WLTBL/2021	Illumina NovaSeq 6000	PAIRED	PCR	VIRAL RNA	Severe acute respiratory syndrome coronavirus 2	Homo sapiens	ILLUMINA	2021-07-21	United States	North America	58	6473.99	7620	0.964585	193591679
SRR15315407	PRJNA715749	AMPLICON	SAMN20477761	SRX11619829	USA/MA-CDCBI-CRSP_CMK4GFID3PZGPQAH/2021	Illumina NovaSeq 6000	PAIRED	PCR	VIRAL RNA	Severe acute respiratory syndrome coronavirus 2	Homo sapiens	ILLUMINA	2021-07-22	United States	North America	58	6041.2	7193	0.965622	180650129
SRR15315414	PRJNA715749	AMPLICON	SAMN20477768	SRX11619822	USA/MA-CDCBI-CRSP_C7KWH273T7J4NWSR/2021	Illumina NovaSeq 6000	PAIRED	PCR	VIRAL RNA	Severe acute respiratory syndrome coronavirus 2	Homo sapiens	ILLUMINA	2021-07-21	United States	North America	55	5193.42	6202	0.96181	155298726
SRR15315423	PRJNA715749	AMPLICON	SAMN20477777	SRX11619813	USA/MA-CDCBI-CRSP_B774FHOWAQA7DHVX/2021	Illumina NovaSeq 6000	PAIRED	PCR	VIRAL RNA	Severe acute respiratory syndrome coronavirus 2	Homo sapiens	ILLUMINA	2021-07-22	United States	North America	50	3203.12	2803	0.966291	95782919
SRR15315426	PRJNA715749	AMPLICON	SAMN20477561	SRX11620187	USA/MA-CDCBI-CRSP_TN6Q6FX4XVZKYRRS/2021	Illumina NovaSeq 6000	PAIRED	PCR	VIRAL RNA	Severe acute respiratory syndrome coronavirus 2	Homo sapiens	ILLUMINA	2021-07-21	United States	North America	51	5955.52	6728	0.967194	178087803
SRR15315428	PRJNA715749	AMPLICON	SAMN20477563	SRX11620185	USA/MA-CDCBI-CRSP_TJA4LBFQJZ5UBOVG/2021	Illumina NovaSeq 6000	PAIRED	PCR	VIRAL RNA	Severe acute respiratory syndrome coronavirus 2	Homo sapiens	ILLUMINA	2021-07-21	United States	North America	54	5616.35	6989	0.964117	167945834
SRR15315431	PRJNA715749	AMPLICON	SAMN20477566	SRX11620182	USA/MA-CDCBI-CRSP_THBGQUUCRR6KVRVY/2021	Illumina NovaSeq 6000	PAIRED	PCR	VIRAL RNA	Severe acute respiratory syndrome coronavirus 2	Homo sapiens	ILLUMINA	2021-07-22	United States	North America	55	5832.3	7073	0.969067	174403232
SRR15315432	PRJNA715749	AMPLICON	SAMN20477567	SRX11620181	USA/MA-CDCBI-CRSP_TGGSCPB2W55CHXHZ/2021	Illumina NovaSeq 6000	PAIRED	PCR	VIRAL RNA	Severe acute respiratory syndrome coronavirus 2	Homo sapiens	ILLUMINA	2021-07-20	United States	North America	51	5601.01	6602	0.965455	167487025
SRR15315435	PRJNA715749	AMPLICON	SAMN20477570	SRX11620178	USA/MA-CDCBI-CRSP_SQVYHLY6BWGQM3QZ/2021	Illumina NovaSeq 6000	PAIRED	PCR	VIRAL RNA	Severe acute respiratory syndrome coronavirus 2	Homo sapiens	ILLUMINA	2021-07-21	United States	North America	59	6135.3	7270	0.954921	183463824
SRR15315438	PRJNA715749	AMPLICON	SAMN20477573	SRX11620175	USA/MA-CDCBI-CRSP_SIIMLLTIDEMGOC3K/2021	Illumina NovaSeq 6000	PAIRED	PCR	VIRAL RNA	Severe acute respiratory syndrome coronavirus 2	Homo sapiens	ILLUMINA	2021-07-21	United States	North America	53	6187.54	7117	0.970237	185026031
SRR15315439	PRJNA715749	AMPLICON	SAMN20477574	SRX11620174	USA/MA-CDCBI-CRSP_SHFX7HZOADB6OH4G/2021	Illumina NovaSeq 6000	PAIRED	PCR	VIRAL RNA	Severe acute respiratory syndrome coronavirus 2	Homo sapiens	ILLUMINA	2021-07-22	United States	North America	59	2440.67	1223	0.798549	72983311
SRR15315440	PRJNA715749	AMPLICON	SAMN20477575	SRX11620173	USA/MA-CDCBI-CRSP_SGGR2SCXLZMBXHIV/2021	Illumina NovaSeq 6000	PAIRED	PCR	VIRAL RNA	Severe acute respiratory syndrome coronavirus 2	Homo sapiens	ILLUMINA	2021-07-22	United States	North America	59	6085.73	6822	0.970036	181981709
SRR15315441	PRJNA715749	AMPLICON	SAMN20477576	SRX11620172	USA/MA-CDCBI-CRSP_S77DQSZ77ZW75TGR/2021	Illumina NovaSeq 6000	PAIRED	PCR	VIRAL RNA	Severe acute respiratory syndrome coronavirus 2	Homo sapiens	ILLUMINA	2021-07-21	United States	North America	82	5364.26	6456	0.948032	160407425
SRR15315442	PRJNA715749	AMPLICON	SAMN20477577	SRX11620171	USA/MA-CDCBI-CRSP_S2Z3WEI3FTKFZCKV/2021	Illumina NovaSeq 6000	PAIRED	PCR	VIRAL RNA	Severe acute respiratory syndrome coronavirus 2	Homo sapiens	ILLUMINA	2021-07-22	United States	North America	10	422.325	0	0.0971809	12628796
SRR15315445	PRJNA715749	AMPLICON	SAMN20477780	SRX11620168	USA/MA-CDCBI-CRSP_AVPWF5XDPNHZDBGZ/2021	Illumina NovaSeq 6000	PAIRED	PCR	VIRAL RNA	Severe acute respiratory syndrome coronavirus 2	Homo sapiens	ILLUMINA	2021-07-21	United States	North America	1	10.0643	0	0.00424707	300953
SRR15315446	PRJNA715749	AMPLICON	SAMN20477781	SRX11620167	USA/MA-CDCBI-CRSP_AU432JFXJP6MFESL/2021	Illumina NovaSeq 6000	PAIRED	PCR	VIRAL RNA	Severe acute respiratory syndrome coronavirus 2	Homo sapiens	ILLUMINA	2021-07-21	United States	North America	0	6.80818	0	0.00117045	203585
SRR15315450	PRJNA715749	AMPLICON	SAMN20477785	SRX11620163	USA/MA-CDCBI-CRSP_ANGOLAIIQG6ODZ66/2021	Illumina NovaSeq 6000	PAIRED	PCR	VIRAL RNA	Severe acute respiratory syndrome coronavirus 2	Homo sapiens	ILLUMINA	2021-07-21	United States	North America	73	4014.08	3560	0.919105	120032934
SRR15315452	PRJNA715749	AMPLICON	SAMN20477787	SRX11620161	USA/MA-CDCBI-CRSP_AHRP7DJTSNOPSPHM/2021	Illumina NovaSeq 6000	PAIRED	PCR	VIRAL RNA	Severe acute respiratory syndrome coronavirus 2	Homo sapiens	ILLUMINA	2021-07-22	United States	North America	53	6583.75	7513	0.974417	196873973
SRR15315453	PRJNA715749	AMPLICON	SAMN20477788	SRX11620160	USA/MA-CDCBI-CRSP_AFOWWQAKJ5RQ6YXH/2021	Illumina NovaSeq 6000	PAIRED	PCR	VIRAL RNA	Severe acute respiratory syndrome coronavirus 2	Homo sapiens	ILLUMINA	2021-07-22	United States	North America	49	6201.72	7599	0.974451	185449961
SRR15315456	PRJNA715749	AMPLICON	SAMN20477791	SRX11620157	USA/MA-CDCBI-CRSP_7WN2GQOEYDXMTQEP/2021	Illumina NovaSeq 6000	PAIRED	PCR	VIRAL RNA	Severe acute respiratory syndrome coronavirus 2	Homo sapiens	ILLUMINA	2021-07-20	United States	North America	46	5959.04	6768	0.979868	178193223
SRR15315460	PRJNA715749	AMPLICON	SAMN20477795	SRX11620153	USA/MA-CDCBI-CRSP_7ADLTP64KPUXC32D/2021	Illumina NovaSeq 6000	PAIRED	PCR	VIRAL RNA	Severe acute respiratory syndrome coronavirus 2	Homo sapiens	ILLUMINA	2021-07-21	United States	North America	55	6624.39	7680	0.970036	198088997
SRR15315463	PRJNA715749	AMPLICON	SAMN20477798	SRX11620150	USA/MA-CDCBI-CRSP_6Z4TCE4MSVAFIXEW/2021	Illumina NovaSeq 6000	PAIRED	PCR	VIRAL RNA	Severe acute respiratory syndrome coronavirus 2	Homo sapiens	ILLUMINA	2021-07-20	United States	North America	55	6494.53	7636	0.969802	194206031
SRR15315470	PRJNA715749	AMPLICON	SAMN20477585	SRX11620143	USA/MA-CDCBI-CRSP_R7KRLO763WT52NJ4/2021	Illumina NovaSeq 6000	PAIRED	PCR	VIRAL RNA	Severe acute respiratory syndrome coronavirus 2	Homo sapiens	ILLUMINA	2021-07-22	United States	North America	52	6604.65	7600	0.972511	197498745
SRR15315471	PRJNA715749	AMPLICON	SAMN20477586	SRX11620142	USA/MA-CDCBI-CRSP_R4DENW67TVQSDUDY/2021	Illumina NovaSeq 6000	PAIRED	PCR	VIRAL RNA	Severe acute respiratory syndrome coronavirus 2	Homo sapiens	ILLUMINA	2021-07-21	United States	North America	49	5714.09	6443	0.966191	170868431
SRR15315473	PRJNA715749	AMPLICON	SAMN20477588	SRX11620140	USA/MA-CDCBI-CRSP_QY7JX3SEIPZHXOVM/2021	Illumina NovaSeq 6000	PAIRED	PCR	VIRAL RNA	Severe acute respiratory syndrome coronavirus 2	Homo sapiens	ILLUMINA	2021-07-21	United States	North America	47	5655.82	6868	0.958064	169125972
SRR15315475	PRJNA715749	AMPLICON	SAMN20477590	SRX11620138	USA/MA-CDCBI-CRSP_QMF6PD6LRDEVWWTP/2021	Illumina NovaSeq 6000	PAIRED	PCR	VIRAL RNA	Severe acute respiratory syndrome coronavirus 2	Homo sapiens	ILLUMINA	2021-07-21	United States	North America	93	5127.58	6092	0.946895	153329958
SRR15315479	PRJNA715749	AMPLICON	SAMN20477594	SRX11620134	USA/MA-CDCBI-CRSP_QECSUJ3YYCA7CC5C/2021	Illumina NovaSeq 6000	PAIRED	PCR	VIRAL RNA	Severe acute respiratory syndrome coronavirus 2	Homo sapiens	ILLUMINA	2021-07-22	United States	North America	51	6359.62	7335	0.964719	190171698
SRR15315480	PRJNA715749	AMPLICON	SAMN20477595	SRX11620133	USA/MA-CDCBI-CRSP_QAB4P337KBEGYZ23/2021	Illumina NovaSeq 6000	PAIRED	PCR	VIRAL RNA	Severe acute respiratory syndrome coronavirus 2	Homo sapiens	ILLUMINA	2021-07-22	United States	North America	53	6461.14	7468	0.977862	193207394
SRR15315481	PRJNA715749	AMPLICON	SAMN20477596	SRX11620132	USA/MA-CDCBI-CRSP_Q376V3BHUNFB2Y6P/2021	Illumina NovaSeq 6000	PAIRED	PCR	VIRAL RNA	Severe acute respiratory syndrome coronavirus 2	Homo sapiens	ILLUMINA	2021-07-22	United States	North America	3	87.8946	0	0.0327726	2628311
SRR15315483	PRJNA715749	AMPLICON	SAMN20477598	SRX11620130	USA/MA-CDCBI-CRSP_PWOZCS7DZ745WRCM/2021	Illumina NovaSeq 6000	PAIRED	PCR	VIRAL RNA	Severe acute respiratory syndrome coronavirus 2	Homo sapiens	ILLUMINA	2021-07-20	United States	North America	4	44.5243	0	0.0325385	1331410
SRR15315485	PRJNA715749	AMPLICON	SAMN20477800	SRX11620128	USA/MA-CDCBI-CRSP_6XZYSNZU4RZ3HNHN/2021	Illumina NovaSeq 6000	PAIRED	PCR	VIRAL RNA	Severe acute respiratory syndrome coronavirus 2	Homo sapiens	ILLUMINA	2021-07-22	United States	North America	52	6430.42	7643	0.963248	192288886
SRR15315494	PRJNA715749	AMPLICON	SAMN20477809	SRX11620119	USA/MA-CDCBI-CRSP_5PSUJP6KBDZJPZAN/2021	Illumina NovaSeq 6000	PAIRED	PCR	VIRAL RNA	Severe acute respiratory syndrome coronavirus 2	Homo sapiens	ILLUMINA	2021-07-22	United States	North America	22	735.818	0	0.278701	22003165
SRR15315495	PRJNA715749	AMPLICON	SAMN20477810	SRX11620118	USA/MA-CDCBI-CRSP_5PSCEEQ2REXEWC6M/2021	Illumina NovaSeq 6000	PAIRED	PCR	VIRAL RNA	Severe acute respiratory syndrome coronavirus 2	Homo sapiens	ILLUMINA	2021-07-21	United States	North America	0	0.77952	0	0.00113701	23310
SRR15315498	PRJNA715749	AMPLICON	SAMN20477813	SRX11620115	USA/MA-CDCBI-CRSP_5HD4SJBCFTV6HOUL/2021	Illumina NovaSeq 6000	PAIRED	PCR	VIRAL RNA	Severe acute respiratory syndrome coronavirus 2	Homo sapiens	ILLUMINA	2021-07-21	United States	North America	55	5983.53	6772	0.966291	178925376
SRR15315499	PRJNA715749	AMPLICON	SAMN20477814	SRX11620114	USA/MA-CDCBI-CRSP_5EDQTNYMAOJMACVH/2021	Illumina NovaSeq 6000	PAIRED	PCR	VIRAL RNA	Severe acute respiratory syndrome coronavirus 2	Homo sapiens	ILLUMINA	2021-07-21	United States	North America	45	1278.96	114	0.510283	38244802
SRR15315501	PRJNA715749	AMPLICON	SAMN20477816	SRX11620112	USA/MA-CDCBI-CRSP_57WVIMH4WLERMMFY/2021	Illumina NovaSeq 6000	PAIRED	PCR	VIRAL RNA	Severe acute respiratory syndrome coronavirus 2	Homo sapiens	ILLUMINA	2021-07-21	United States	North America	50	1429.35	392	0.586563	42741852
SRR15315503	PRJNA715749	AMPLICON	SAMN20477818	SRX11620110	USA/MA-CDCBI-CRSP_526MEXGBFO4SN7D3/2021	Illumina NovaSeq 6000	PAIRED	PCR	VIRAL RNA	Severe acute respiratory syndrome coronavirus 2	Homo sapiens	ILLUMINA	2021-07-22	United States	North America	50	5001.2	5576	0.964585	149550874
SRR15315504	PRJNA715749	AMPLICON	SAMN20477819	SRX11620069	USA/MA-CDCBI-CRSP_4Y7CNTPVTUZ3AZXI/2021	Illumina NovaSeq 6000	PAIRED	PCR	VIRAL RNA	Severe acute respiratory syndrome coronavirus 2	Homo sapiens	ILLUMINA	2021-07-21	United States	North America	10	339.789	0	0.0921647	10160723
SRR15315505	PRJNA715749	AMPLICON	SAMN20477600	SRX11620108	USA/MA-CDCBI-CRSP_PTZQQCA5IJYO2UO4/2021	Illumina NovaSeq 6000	PAIRED	PCR	VIRAL RNA	Severe acute respiratory syndrome coronavirus 2	Homo sapiens	ILLUMINA	2021-07-21	United States	North America	1	9.06056	0	0.00117045	270938
SRR15315507	PRJNA715749	AMPLICON	SAMN20477602	SRX11620106	USA/MA-CDCBI-CRSP_PQXECNOK5RXE7LED/2021	Illumina NovaSeq 6000	PAIRED	PCR	VIRAL RNA	Severe acute respiratory syndrome coronavirus 2	Homo sapiens	ILLUMINA	2021-07-21	United States	North America	52	5815.66	6855	0.966993	173905654
SRR15315509	PRJNA715749	AMPLICON	SAMN20477604	SRX11620104	USA/MA-CDCBI-CRSP_PQ7FTQVC3XFOXWIK/2021	Illumina NovaSeq 6000	PAIRED	PCR	VIRAL RNA	Severe acute respiratory syndrome coronavirus 2	Homo sapiens	ILLUMINA	2021-07-21	United States	North America	58	6206.07	7539	0.967696	185580126
SRR15315515	PRJNA715749	AMPLICON	SAMN20477610	SRX11620098	USA/MA-CDCBI-CRSP_P3XNRUWOP6KZMMPN/2021	Illumina NovaSeq 6000	PAIRED	PCR	VIRAL RNA	Severe acute respiratory syndrome coronavirus 2	Homo sapiens	ILLUMINA	2021-07-21	United States	North America	56	6238.88	7374	0.962178	186561225
SRR15315523	PRJNA715749	AMPLICON	SAMN20477618	SRX11620090	USA/MA-CDCBI-CRSP_ONHBGLTT7UTTZ4RL/2021	Illumina NovaSeq 6000	PAIRED	PCR	VIRAL RNA	Severe acute respiratory syndrome coronavirus 2	Homo sapiens	ILLUMINA	2021-07-20	United States	North America	54	6195.8	7367	0.967629	185272900
SRR15315528	PRJNA715749	AMPLICON	SAMN20477623	SRX11620085	USA/MA-CDCBI-CRSP_OHROBMVYXUAKFPSE/2021	Illumina NovaSeq 6000	PAIRED	PCR	VIRAL RNA	Severe acute respiratory syndrome coronavirus 2	Homo sapiens	ILLUMINA	2021-07-21	United States	North America	1	9.05167	0	0.00117045	270672
SRR15315535	PRJNA715749	AMPLICON	SAMN20477630	SRX11620078	USA/MA-CDCBI-CRSP_NUPHOX3ZIG3KUV7L/2021	Illumina NovaSeq 6000	PAIRED	PCR	VIRAL RNA	Severe acute respiratory syndrome coronavirus 2	Homo sapiens	ILLUMINA	2021-07-21	United States	North America	51	5802.62	6436	0.966793	173515702
SRR15315538	PRJNA715749	AMPLICON	SAMN20477633	SRX11620075	USA/MA-CDCBI-CRSP_NP5RL2CRRDUTITUC/2021	Illumina NovaSeq 6000	PAIRED	PCR	VIRAL RNA	Severe acute respiratory syndrome coronavirus 2	Homo sapiens	ILLUMINA	2021-07-20	United States	North America	61	2433.66	1487	0.796542	72773792
SRR15315543	PRJNA715749	AMPLICON	SAMN20477638	SRX11620070	USA/MA-CDCBI-CRSP_NG7SJQDCITGDHYJI/2021	Illumina NovaSeq 6000	PAIRED	PCR	VIRAL RNA	Severe acute respiratory syndrome coronavirus 2	Homo sapiens	ILLUMINA	2021-07-21	United States	North America	50	6233.91	7280	0.968331	186412627
SRR15315544	PRJNA715749	AMPLICON	SAMN20477639	SRX11620049	USA/MA-CDCBI-CRSP_NCQO2ZDICJPAUPDH/2021	Illumina NovaSeq 6000	PAIRED	PCR	VIRAL RNA	Severe acute respiratory syndrome coronavirus 2	Homo sapiens	ILLUMINA	2021-07-22	United States	North America	56	6090.66	7315	0.960873	182128879
SRR15315547	PRJNA715749	AMPLICON	SAMN20477822	SRX11620066	USA/MA-CDCBI-CRSP_4R5IROWMHV3UZCFT/2021	Illumina NovaSeq 6000	PAIRED	PCR	VIRAL RNA	Severe acute respiratory syndrome coronavirus 2	Homo sapiens	ILLUMINA	2021-07-20	United States	North America	51	5300.84	5672	0.951276	158511086
SRR15315553	PRJNA715749	AMPLICON	SAMN20477828	SRX11620060	USA/MA-CDCBI-CRSP_4FCJIPTYLA7C336M/2021	Illumina NovaSeq 6000	PAIRED	PCR	VIRAL RNA	Severe acute respiratory syndrome coronavirus 2	Homo sapiens	ILLUMINA	2021-07-21	United States	North America	50	5290.54	5615	0.967194	158202880
SRR15315554	PRJNA715749	AMPLICON	SAMN20477829	SRX11620059	USA/MA-CDCBI-CRSP_4F6N6UFPPZAE7DI7/2021	Illumina NovaSeq 6000	PAIRED	PCR	VIRAL RNA	Severe acute respiratory syndrome coronavirus 2	Homo sapiens	ILLUMINA	2021-07-21	United States	North America	54	4818.48	5246	0.96405	144086965
SRR15315558	PRJNA715749	AMPLICON	SAMN20477833	SRX11620055	USA/MA-CDCBI-CRSP_43TMYOFMZ2BATSUT/2021	Illumina NovaSeq 6000	PAIRED	PCR	VIRAL RNA	Severe acute respiratory syndrome coronavirus 2	Homo sapiens	ILLUMINA	2021-07-20	United States	North America	51	6106.78	7104	0.973949	182611164
SRR15315559	PRJNA715749	AMPLICON	SAMN20477834	SRX11620054	USA/MA-CDCBI-CRSP_43BF5CXPEZCYZETM/2021	Illumina NovaSeq 6000	PAIRED	PCR	VIRAL RNA	Severe acute respiratory syndrome coronavirus 2	Homo sapiens	ILLUMINA	2021-07-22	United States	North America	5	9.05966	0	0.00117045	270911
SRR15315560	PRJNA715749	AMPLICON	SAMN20477835	SRX11620053	USA/MA-CDCBI-CRSP_42DFI74PNBU2WOXA/2021	Illumina NovaSeq 6000	PAIRED	PCR	VIRAL RNA	Severe acute respiratory syndrome coronavirus 2	Homo sapiens	ILLUMINA	2021-07-21	United States	North America	58	6253.69	7245	0.969167	187004069
SRR15315568	PRJNA715749	AMPLICON	SAMN20477643	SRX11620045	USA/MA-CDCBI-CRSP_MYOQAREFX65RLBKA/2021	Illumina NovaSeq 6000	PAIRED	PCR	VIRAL RNA	Severe acute respiratory syndrome coronavirus 2	Homo sapiens	ILLUMINA	2021-07-21	United States	North America	36	1289.03	0	0.354346	38545959
SRR15315578	PRJNA715749	AMPLICON	SAMN20477653	SRX11620035	USA/MA-CDCBI-CRSP_MEJ3SU5MQNWDZ56J/2021	Illumina NovaSeq 6000	PAIRED	PCR	VIRAL RNA	Severe acute respiratory syndrome coronavirus 2	Homo sapiens	ILLUMINA	2021-07-21	United States	North America	51	6522.77	7762	0.973447	195050536
SRR15315581	PRJNA715749	AMPLICON	SAMN20477656	SRX11620032	USA/MA-CDCBI-CRSP_LUJF5IDMGIOWOWT4/2021	Illumina NovaSeq 6000	PAIRED	PCR	VIRAL RNA	Severe acute respiratory syndrome coronavirus 2	Homo sapiens	ILLUMINA	2021-07-21	United States	North America	10	9.14209	0	0.00120389	273376
SRR15315582	PRJNA715749	AMPLICON	SAMN20477657	SRX11620031	USA/MA-CDCBI-CRSP_LUEKLA6OS6Q3VRTD/2021	Illumina NovaSeq 6000	PAIRED	PCR	VIRAL RNA	Severe acute respiratory syndrome coronavirus 2	Homo sapiens	ILLUMINA	2021-07-21	United States	North America	55	5986.79	7324	0.974986	179023001
SRR15315586	PRJNA715749	AMPLICON	SAMN20477841	SRX11620027	USA/MA-CDCBI-CRSP_3ICKHJEGLOLWIBAX/2021	Illumina NovaSeq 6000	PAIRED	PCR	VIRAL RNA	Severe acute respiratory syndrome coronavirus 2	Homo sapiens	ILLUMINA	2021-07-22	United States	North America	50	5242.45	6301	0.955356	156765040
SRR15315587	PRJNA715749	AMPLICON	SAMN20477842	SRX11620026	USA/MA-CDCBI-CRSP_3HE6UGZKRWRJHVHN/2021	Illumina NovaSeq 6000	PAIRED	PCR	VIRAL RNA	Severe acute respiratory syndrome coronavirus 2	Homo sapiens	ILLUMINA	2021-07-20	United States	North America	30	957.975	10	0.426546	28646335
SRR15315588	PRJNA715749	AMPLICON	SAMN20477843	SRX11620025	USA/MA-CDCBI-CRSP_36X7CL7YUU3JJXOK/2021	Illumina NovaSeq 6000	PAIRED	PCR	VIRAL RNA	Severe acute respiratory syndrome coronavirus 2	Homo sapiens	ILLUMINA	2021-07-21	United States	North America	53	5803.73	6830	0.963281	173548973
SRR15323820	PRJNA625669	AMPLICON	SAMN20520271	SRX11628286	NCD216	Illumina NovaSeq 6000	PAIRED	PCR	VIRAL RNA	Severe acute respiratory syndrome coronavirus 2	Homo sapiens	ILLUMINA	2020-12-22	India	Asia	112	1935.05	456	0.658997	57863651
SRR15325081	PRJNA639066	AMPLICON	SAMN20520891	SRX11629483	TX-DSHS-7190	Illumina MiSeq	PAIRED	PCR	VIRAL RNA	Severe acute respiratory syndrome coronavirus 2	Homo sapiens	ILLUMINA	2021-07-23	United States	North America	51	643.308	660	0.960439	19236839
SRR15325083	PRJNA639066	AMPLICON	SAMN20520893	SRX11629481	TX-DSHS-7192	Illumina MiSeq	PAIRED	PCR	VIRAL RNA	Severe acute respiratory syndrome coronavirus 2	Homo sapiens	ILLUMINA	2021-07-26	United States	North America	57	528.762	513	0.920175	15811579
SRR15325087	PRJNA639066	AMPLICON	SAMN20520897	SRX11629477	TX-DSHS-7196	Illumina MiSeq	PAIRED	PCR	VIRAL RNA	Severe acute respiratory syndrome coronavirus 2	Homo sapiens	ILLUMINA	2021-07-26	United States	North America	50	589.471	589	0.993044	17626939
SRR15325089	PRJNA639066	AMPLICON	SAMN20520899	SRX11629475	TX-DSHS-7198	Illumina MiSeq	PAIRED	PCR	VIRAL RNA	Severe acute respiratory syndrome coronavirus 2	Homo sapiens	ILLUMINA	2021-07-26	United States	North America	50	570.057	572	0.993613	17046409
SRR15325090	PRJNA639066	AMPLICON	SAMN20520900	SRX11629474	TX-DSHS-7199	Illumina MiSeq	PAIRED	PCR	VIRAL RNA	Severe acute respiratory syndrome coronavirus 2	Homo sapiens	ILLUMINA	2021-07-26	United States	North America	51	768.09	773	0.993613	22968182
SRR15325094	PRJNA639066	AMPLICON	SAMN20520903	SRX11629470	TX-DSHS-7202	Illumina MiSeq	PAIRED	PCR	VIRAL RNA	Severe acute respiratory syndrome coronavirus 2	Homo sapiens	ILLUMINA	2021-07-23	United States	North America	41	376.666	234	0.610474	11263436
SRR15325096	PRJNA639066	AMPLICON	SAMN20520887	SRX11629468	TX-DSHS-7185	Illumina MiSeq	PAIRED	PCR	VIRAL RNA	Severe acute respiratory syndrome coronavirus 2	Homo sapiens	ILLUMINA	2021-07-23	United States	North America	62	585.232	587	0.922583	17500178
SRR15325099	PRJNA639066	AMPLICON	SAMN20520890	SRX11629465	TX-DSHS-7188	Illumina MiSeq	PAIRED	PCR	VIRAL RNA	Severe acute respiratory syndrome coronavirus 2	Homo sapiens	ILLUMINA	2021-07-24	United States	North America	49	647.833	640	0.980637	19372142
SRR15325100	PRJNA639066	AMPLICON	SAMN20520886	SRX11629464	TX-DSHS-7184	Illumina MiSeq	PAIRED	PCR	VIRAL RNA	Severe acute respiratory syndrome coronavirus 2	Homo sapiens	ILLUMINA	2021-07-22	United States	North America	76	536.045	518	0.85657	16029347
SRR15325101	PRJNA639066	AMPLICON	SAMN20520885	SRX11629463	TX-DSHS-7183	Illumina MiSeq	PAIRED	PCR	VIRAL RNA	Severe acute respiratory syndrome coronavirus 2	Homo sapiens	ILLUMINA	2021-07-23	United States	North America	51	564.061	583	0.890412	16867113
SRR15328709	PRJNA751078	AMPLICON	SAMN20523374	SRX11633087	NYULH1252	Illumina NovaSeq 6000	PAIRED	RT-PCR	VIRAL RNA	Severe acute respiratory syndrome coronavirus 2	Homo sapiens	ILLUMINA	2021-04-05	United States	North America	44	6712.69	7996	0.99796	200729464
SRR15328710	PRJNA751078	AMPLICON	SAMN20523378	SRX11633086	NYULH1261	Illumina NovaSeq 6000	PAIRED	RT-PCR	VIRAL RNA	Severe acute respiratory syndrome coronavirus 2	Homo sapiens	ILLUMINA	2021-04-06	United States	North America	49	6528.48	7991	0.996823	195221060
SRR15328713	PRJNA751078	AMPLICON	SAMN20523336	SRX11633083	NYULH1089	Illumina NovaSeq 6000	PAIRED	RT-PCR	VIRAL RNA	Severe acute respiratory syndrome coronavirus 2	Homo sapiens	ILLUMINA	2021-03-02	United States	North America	39	6546.03	7990	0.998595	195746070
SRR15328715	PRJNA751078	AMPLICON	SAMN20523384	SRX11633081	NYULH1340	Illumina NovaSeq 6000	PAIRED	RT-PCR	VIRAL RNA	Severe acute respiratory syndrome coronavirus 2	Homo sapiens	ILLUMINA	2021-04-09	United States	North America	110	3567.74	3009	0.977895	106686210
SRR15328723	PRJNA751078	AMPLICON	SAMN20523401	SRX11633073	NYULH1812	Illumina NovaSeq 6000	PAIRED	RT-PCR	VIRAL RNA	Severe acute respiratory syndrome coronavirus 2	Homo sapiens	ILLUMINA	2021-04-28	United States	North America	57	3762.84	2985	0.991506	112520157
SRR15328724	PRJNA751078	AMPLICON	SAMN20523340	SRX11633072	NYULH1087	Illumina NovaSeq 6000	PAIRED	RT-PCR	VIRAL RNA	Severe acute respiratory syndrome coronavirus 2	Homo sapiens	ILLUMINA	2021-03-12	United States	North America	41	6548.92	7989	0.998796	195832372
SRR15328725	PRJNA751078	AMPLICON	SAMN20523339	SRX11633071	NYULH1816	Illumina NovaSeq 6000	PAIRED	RT-PCR	VIRAL RNA	Severe acute respiratory syndrome coronavirus 2	Homo sapiens	ILLUMINA	2021-03-11	United States	North America	42	5190.4	5829	0.998529	155208450
SRR15328730	PRJNA751078	AMPLICON	SAMN20523402	SRX11633066	NYULH1786	Illumina NovaSeq 6000	PAIRED	RT-PCR	VIRAL RNA	Severe acute respiratory syndrome coronavirus 2	Homo sapiens	ILLUMINA	2021-04-29	United States	North America	57	6522.56	7996	0.998261	195044123
SRR15328731	PRJNA751078	AMPLICON	SAMN20523400	SRX11633065	NYULH1782	Illumina NovaSeq 6000	PAIRED	RT-PCR	VIRAL RNA	Severe acute respiratory syndrome coronavirus 2	Homo sapiens	ILLUMINA	2021-04-26	United States	North America	46	6699.38	7997	0.998294	200331651
SRR15328738	PRJNA751078	AMPLICON	SAMN20523392	SRX11633058	NYULH1379	Illumina NovaSeq 6000	PAIRED	RT-PCR	VIRAL RNA	Severe acute respiratory syndrome coronavirus 2	Homo sapiens	ILLUMINA	2021-04-16	United States	North America	44	6576.57	7994	0.997726	196659278
SRR15328740	PRJNA751078	AMPLICON	SAMN20523386	SRX11633056	NYULH1616	Illumina NovaSeq 6000	PAIRED	RT-PCR	VIRAL RNA	Severe acute respiratory syndrome coronavirus 2	Homo sapiens	ILLUMINA	2021-04-12	United States	North America	187	4985.06	5308	0.997091	149068204
SRR15328744	PRJNA751078	AMPLICON	SAMN20523377	SRX11633052	NYULH1260	Illumina NovaSeq 6000	PAIRED	RT-PCR	VIRAL RNA	Severe acute respiratory syndrome coronavirus 2	Homo sapiens	ILLUMINA	2021-04-06	United States	North America	56	6712.2	7998	0.998328	200714783
SRR15328745	PRJNA751078	AMPLICON	SAMN20523376	SRX11633051	NYULH1215	Illumina NovaSeq 6000	PAIRED	RT-PCR	VIRAL RNA	Severe acute respiratory syndrome coronavirus 2	Homo sapiens	ILLUMINA	2021-04-06	United States	North America	46	5947.55	7898	0.991807	177849469
SRR15328749	PRJNA751078	AMPLICON	SAMN20523371	SRX11633047	NYULH1814	Illumina NovaSeq 6000	PAIRED	RT-PCR	VIRAL RNA	Severe acute respiratory syndrome coronavirus 2	Homo sapiens	ILLUMINA	2021-04-01	United States	North America	61	6131.78	7772	0.997458	183358747
SRR15328760	PRJNA751078	AMPLICON	SAMN20523361	SRX11633036	NYULH1061	Illumina NovaSeq 6000	PAIRED	RT-PCR	VIRAL RNA	Severe acute respiratory syndrome coronavirus 2	Homo sapiens	ILLUMINA	2021-03-29	United States	North America	58	5950.86	7686	0.996255	177948699
SRR15328764	PRJNA751078	AMPLICON	SAMN20523358	SRX11633032	NYULH1080	Illumina NovaSeq 6000	PAIRED	RT-PCR	VIRAL RNA	Severe acute respiratory syndrome coronavirus 2	Homo sapiens	ILLUMINA	2021-03-26	United States	North America	47	5944.18	7255	0.997927	177748709
SRR15328766	PRJNA751078	AMPLICON	SAMN20523356	SRX11633030	NYULH1617	Illumina NovaSeq 6000	PAIRED	RT-PCR	VIRAL RNA	Severe acute respiratory syndrome coronavirus 2	Homo sapiens	ILLUMINA	2021-03-25	United States	North America	47	6531.19	7991	0.998529	195302230
SRR15328778	PRJNA751078	AMPLICON	SAMN20523345	SRX11633018	NYULH993	Illumina NovaSeq 6000	PAIRED	RT-PCR	VIRAL RNA	Severe acute respiratory syndrome coronavirus 2	Homo sapiens	ILLUMINA	2021-03-16	United States	North America	59	6420.62	7959	0.998529	191995772
SRR15341986	PRJNA656534	AMPLICON	SAMN20556528	SRX11646300	USA/NMDOH-2021138240/2021	Illumina MiSeq	PAIRED	RT-PCR	VIRAL RNA	Severe acute respiratory syndrome coronavirus 2	Homo sapiens	ILLUMINA	2021-07-20	United States	North America	48	1467.39	1424	0.985654	43879487
SRR15341988	PRJNA656534	AMPLICON	SAMN20556526	SRX11646298	USA/NMDOH-2021138237/2021	Illumina MiSeq	PAIRED	RT-PCR	VIRAL RNA	Severe acute respiratory syndrome coronavirus 2	Homo sapiens	ILLUMINA	2021-07-19	United States	North America	89	880.246	234	0.670033	26322005
SRR15341989	PRJNA656534	AMPLICON	SAMN20556525	SRX11646297	USA/NMDOH-2021138236/2021	Illumina MiSeq	PAIRED	RT-PCR	VIRAL RNA	Severe acute respiratory syndrome coronavirus 2	Homo sapiens	ILLUMINA	2021-07-19	United States	North America	136	1010.83	336	0.704678	30226992
SRR15342003	PRJNA656534	AMPLICON	SAMN20556512	SRX11646283	USA/NMDOH-2021137906/2021	Illumina MiSeq	PAIRED	RT-PCR	VIRAL RNA	Severe acute respiratory syndrome coronavirus 2	Homo sapiens	ILLUMINA	2021-07-17	United States	North America	73	1137.88	634	0.819048	34026033
SRR15342006	PRJNA656534	AMPLICON	SAMN20556447	SRX11646280	USA/NMDOH-2021136016/2021	Illumina MiSeq	PAIRED	RT-PCR	VIRAL RNA	Severe acute respiratory syndrome coronavirus 2	Homo sapiens	ILLUMINA	2021-07-07	United States	North America	45	1578.18	1575	0.972177	47192328
SRR15342009	PRJNA656534	AMPLICON	SAMN20556507	SRX11646277	USA/NMDOH-2021137900/2021	Illumina MiSeq	PAIRED	RT-PCR	VIRAL RNA	Severe acute respiratory syndrome coronavirus 2	Homo sapiens	ILLUMINA	2021-07-19	United States	North America	46	1088.56	1064	0.98542	32551217
SRR15342016	PRJNA656534	AMPLICON	SAMN20556500	SRX11646270	USA/NMDOH-2021137889/2021	Illumina MiSeq	PAIRED	RT-PCR	VIRAL RNA	Severe acute respiratory syndrome coronavirus 2	Homo sapiens	ILLUMINA	2021-07-12	United States	North America	51	1663.65	1617	0.984717	49747983
SRR15342017	PRJNA656534	AMPLICON	SAMN20556446	SRX11646269	USA/NMDOH-2021136015/2021	Illumina MiSeq	PAIRED	RT-PCR	VIRAL RNA	Severe acute respiratory syndrome coronavirus 2	Homo sapiens	ILLUMINA	2021-07-03	United States	North America	55	1140.04	929	0.927499	34090533
SRR15342020	PRJNA656534	AMPLICON	SAMN20556497	SRX11646266	USA/NMDOH-2021137886/2021	Illumina MiSeq	PAIRED	RT-PCR	VIRAL RNA	Severe acute respiratory syndrome coronavirus 2	Homo sapiens	ILLUMINA	2021-07-14	United States	North America	53	1353.76	914	0.870013	40481415
SRR15342021	PRJNA656534	AMPLICON	SAMN20556496	SRX11646265	USA/NMDOH-2021137885/2021	Illumina MiSeq	PAIRED	RT-PCR	VIRAL RNA	Severe acute respiratory syndrome coronavirus 2	Homo sapiens	ILLUMINA	2021-07-13	United States	North America	57	1203.88	1145	0.949437	35999765
SRR15342022	PRJNA656534	AMPLICON	SAMN20556495	SRX11646264	USA/NMDOH-2021137884/2021	Illumina MiSeq	PAIRED	RT-PCR	VIRAL RNA	Severe acute respiratory syndrome coronavirus 2	Homo sapiens	ILLUMINA	2021-07-18	United States	North America	52	1448.17	1410	0.985654	43304777
SRR15342026	PRJNA656534	AMPLICON	SAMN20556491	SRX11646260	USA/NMDOH-2021137879/2021	Illumina MiSeq	PAIRED	RT-PCR	VIRAL RNA	Severe acute respiratory syndrome coronavirus 2	Homo sapiens	ILLUMINA	2021-07-17	United States	North America	51	1293.48	1285	0.985553	38678842
SRR15342027	PRJNA656534	AMPLICON	SAMN20556490	SRX11646259	USA/NMDOH-2021137878/2021	Illumina MiSeq	PAIRED	RT-PCR	VIRAL RNA	Severe acute respiratory syndrome coronavirus 2	Homo sapiens	ILLUMINA	2021-07-18	United States	North America	50	1374.63	1362	0.977327	41105459
SRR15342028	PRJNA656534	AMPLICON	SAMN20556445	SRX11646258	USA/NMDOH-2021136014/2021	Illumina MiSeq	PAIRED	RT-PCR	VIRAL RNA	Severe acute respiratory syndrome coronavirus 2	Homo sapiens	ILLUMINA	2021-07-06	United States	North America	49	1604.53	1261	0.912183	47980286
SRR15342031	PRJNA656534	AMPLICON	SAMN20556487	SRX11646255	USA/NMDOH-2021137873/2021	Illumina MiSeq	PAIRED	RT-PCR	VIRAL RNA	Severe acute respiratory syndrome coronavirus 2	Homo sapiens	ILLUMINA	2021-07-18	United States	North America	50	1052.23	1026	0.976424	31464943
SRR15342039	PRJNA656534	AMPLICON	SAMN20556444	SRX11646247	USA/NMDOH-2021136013/2021	Illumina MiSeq	PAIRED	RT-PCR	VIRAL RNA	Severe acute respiratory syndrome coronavirus 2	Homo sapiens	ILLUMINA	2021-06-30	United States	North America	46	1807.77	1742	0.985219	54057620
SRR15342043	PRJNA656534	AMPLICON	SAMN20556476	SRX11646243	USA/NMDOH-2021136942/2021	Illumina MiSeq	PAIRED	RT-PCR	VIRAL RNA	Severe acute respiratory syndrome coronavirus 2	Homo sapiens	ILLUMINA	2021-07-13	United States	North America	53	1399.58	1332	0.982142	41851588
SRR15342044	PRJNA656534	AMPLICON	SAMN20556475	SRX11646242	USA/NMDOH-2021136941/2021	Illumina MiSeq	PAIRED	RT-PCR	VIRAL RNA	Severe acute respiratory syndrome coronavirus 2	Homo sapiens	ILLUMINA	2021-07-09	United States	North America	49	1465.79	1467	0.978363	43831515
SRR15342047	PRJNA656534	AMPLICON	SAMN20556472	SRX11646239	USA/NMDOH-2021136305/2021	Illumina MiSeq	PAIRED	RT-PCR	VIRAL RNA	Severe acute respiratory syndrome coronavirus 2	Homo sapiens	ILLUMINA	2021-07-06	United States	North America	48	1502.07	1416	0.985553	44916328
SRR15342050	PRJNA656534	AMPLICON	SAMN20556443	SRX11646236	USA/NMDOH-2021136012/2021	Illumina MiSeq	PAIRED	RT-PCR	VIRAL RNA	Severe acute respiratory syndrome coronavirus 2	Homo sapiens	ILLUMINA	2021-07-03	United States	North America	89	780.188	318	0.70304	23329949
SRR15342066	PRJNA656534	AMPLICON	SAMN20556455	SRX11646220	USA/NMDOH-2021136024/2021	Illumina MiSeq	PAIRED	RT-PCR	VIRAL RNA	Severe acute respiratory syndrome coronavirus 2	Homo sapiens	ILLUMINA	2021-07-03	United States	North America	39	1422.61	1374	0.978397	42540271
SRR15342335	PRJNA731152	AMPLICON	SAMN20556241	SRX11646894	SARS-CoV-2/Human/USA/CA-CDC-FG-041019/2021	Illumina NovaSeq 6000	PAIRED	RT-PCR	VIRAL RNA	Severe acute respiratory syndrome coronavirus 2	Homo sapiens	ILLUMINA	2021-07-09	United States	North America	35	5184.87	7086	0.847607	155043181
SRR15342336	PRJNA731152	AMPLICON	SAMN20556240	SRX11646893	SARS-CoV-2/Human/USA/CA-CDC-FG-041021/2021	Illumina NovaSeq 6000	PAIRED	RT-PCR	VIRAL RNA	Severe acute respiratory syndrome coronavirus 2	Homo sapiens	ILLUMINA	2021-07-09	United States	North America	47	5835.5	7764	0.962612	174499036
SRR15342339	PRJNA731152	AMPLICON	SAMN20556237	SRX11646890	SARS-CoV-2/Human/USA/CA-CDC-FG-041026/2021	Illumina NovaSeq 6000	PAIRED	RT-PCR	VIRAL RNA	Severe acute respiratory syndrome coronavirus 2	Homo sapiens	ILLUMINA	2021-07-09	United States	North America	52	5841.29	7905	0.949102	174672013
SRR15342342	PRJNA731152	AMPLICON	SAMN20556234	SRX11646887	SARS-CoV-2/Human/USA/CA-CDC-FG-041034/2021	Illumina NovaSeq 6000	PAIRED	RT-PCR	VIRAL RNA	Severe acute respiratory syndrome coronavirus 2	Homo sapiens	ILLUMINA	2021-07-08	United States	North America	52	5868.48	7890	0.957563	175485029
SRR15342345	PRJNA731152	AMPLICON	SAMN20556231	SRX11646884	SARS-CoV-2/Human/USA/CA-CDC-FG-041039/2021	Illumina NovaSeq 6000	PAIRED	RT-PCR	VIRAL RNA	Severe acute respiratory syndrome coronavirus 2	Homo sapiens	ILLUMINA	2021-07-09	United States	North America	70	6009.7	7990	0.946126	179708202
SRR15342348	PRJNA731152	AMPLICON	SAMN20556228	SRX11646881	SARS-CoV-2/Human/USA/CA-CDC-FG-041052/2021	Illumina NovaSeq 6000	PAIRED	RT-PCR	VIRAL RNA	Severe acute respiratory syndrome coronavirus 2	Homo sapiens	ILLUMINA	2021-07-09	United States	North America	47	5910.86	7941	0.953282	176752339
SRR15342350	PRJNA731152	AMPLICON	SAMN20556226	SRX11646879	SARS-CoV-2/Human/USA/CA-CDC-FG-041059/2021	Illumina NovaSeq 6000	PAIRED	RT-PCR	VIRAL RNA	Severe acute respiratory syndrome coronavirus 2	Homo sapiens	ILLUMINA	2021-07-09	United States	North America	48	5960.96	7949	0.956693	178250566
SRR15342352	PRJNA731152	AMPLICON	SAMN20556224	SRX11646877	SARS-CoV-2/Human/USA/CA-CDC-FG-041063/2021	Illumina NovaSeq 6000	PAIRED	RT-PCR	VIRAL RNA	Severe acute respiratory syndrome coronavirus 2	Homo sapiens	ILLUMINA	2021-07-09	United States	North America	48	6116.99	7998	0.94034	182916360
SRR15342353	PRJNA731152	AMPLICON	SAMN20556223	SRX11646876	SARS-CoV-2/Human/USA/CA-CDC-FG-041065/2021	Illumina NovaSeq 6000	PAIRED	RT-PCR	VIRAL RNA	Severe acute respiratory syndrome coronavirus 2	Homo sapiens	ILLUMINA	2021-07-09	United States	North America	48	5762.8	7690	0.958131	172324994
SRR15342355	PRJNA731152	AMPLICON	SAMN20556221	SRX11646874	SARS-CoV-2/Human/USA/CA-CDC-FG-041074/2021	Illumina NovaSeq 6000	PAIRED	RT-PCR	VIRAL RNA	Severe acute respiratory syndrome coronavirus 2	Homo sapiens	ILLUMINA	2021-07-09	United States	North America	93	283.123	193	0.722402	8466232
SRR15342356	PRJNA731152	AMPLICON	SAMN20556220	SRX11646873	SARS-CoV-2/Human/USA/CA-CDC-FG-041077/2021	Illumina NovaSeq 6000	PAIRED	RT-PCR	VIRAL RNA	Severe acute respiratory syndrome coronavirus 2	Homo sapiens	ILLUMINA	2021-07-09	United States	North America	49	6128.66	8000	0.93198	183265254
SRR15342357	PRJNA731152	AMPLICON	SAMN20556219	SRX11646872	SARS-CoV-2/Human/USA/CA-CDC-FG-041078/2021	Illumina NovaSeq 6000	PAIRED	RT-PCR	VIRAL RNA	Severe acute respiratory syndrome coronavirus 2	Homo sapiens	ILLUMINA	2021-07-09	United States	North America	52	6136	7995	0.946226	183484674
SRR15342359	PRJNA731152	AMPLICON	SAMN20556217	SRX11646870	SARS-CoV-2/Human/USA/CA-CDC-FG-041106/2021	Illumina NovaSeq 6000	PAIRED	RT-PCR	VIRAL RNA	Severe acute respiratory syndrome coronavirus 2	Homo sapiens	ILLUMINA	2021-07-09	United States	North America	51	6058.14	7996	0.939772	181156643
SRR15342360	PRJNA731152	AMPLICON	SAMN20556216	SRX11646869	SARS-CoV-2/Human/USA/CA-CDC-FG-041107/2021	Illumina NovaSeq 6000	PAIRED	RT-PCR	VIRAL RNA	Severe acute respiratory syndrome coronavirus 2	Homo sapiens	ILLUMINA	2021-07-09	United States	North America	52	6121.5	8000	0.934154	183051206
SRR15342363	PRJNA731152	AMPLICON	SAMN20556213	SRX11646866	SARS-CoV-2/Human/USA/CA-CDC-FG-041128/2021	Illumina NovaSeq 6000	PAIRED	RT-PCR	VIRAL RNA	Severe acute respiratory syndrome coronavirus 2	Homo sapiens	ILLUMINA	2021-07-09	United States	North America	39	5682.23	7989	0.878173	169915794
SRR15342364	PRJNA731152	AMPLICON	SAMN20556212	SRX11646865	SARS-CoV-2/Human/USA/CA-CDC-FG-041129/2021	Illumina NovaSeq 6000	PAIRED	RT-PCR	VIRAL RNA	Severe acute respiratory syndrome coronavirus 2	Homo sapiens	ILLUMINA	2021-07-09	United States	North America	47	6156	7999	0.940006	184082995
SRR15342365	PRJNA731152	AMPLICON	SAMN20556211	SRX11646864	SARS-CoV-2/Human/USA/CA-CDC-FG-041130/2021	Illumina NovaSeq 6000	PAIRED	RT-PCR	VIRAL RNA	Severe acute respiratory syndrome coronavirus 2	Homo sapiens	ILLUMINA	2021-07-09	United States	North America	40	5814.05	7996	0.887469	173857398
SRR15342366	PRJNA731152	AMPLICON	SAMN20556210	SRX11646863	SARS-CoV-2/Human/USA/CA-CDC-FG-041131/2021	Illumina NovaSeq 6000	PAIRED	RT-PCR	VIRAL RNA	Severe acute respiratory syndrome coronavirus 2	Homo sapiens	ILLUMINA	2021-07-09	United States	North America	46	6109.24	7997	0.939672	182684730
SRR15342367	PRJNA731152	AMPLICON	SAMN20556209	SRX11646862	SARS-CoV-2/Human/USA/CA-CDC-FG-041132/2021	Illumina NovaSeq 6000	PAIRED	RT-PCR	VIRAL RNA	Severe acute respiratory syndrome coronavirus 2	Homo sapiens	ILLUMINA	2021-07-09	United States	North America	41	5821.79	7995	0.88757	174089096
SRR15342368	PRJNA731152	AMPLICON	SAMN20556208	SRX11646861	SARS-CoV-2/Human/USA/CA-CDC-FG-041133/2021	Illumina NovaSeq 6000	PAIRED	RT-PCR	VIRAL RNA	Severe acute respiratory syndrome coronavirus 2	Homo sapiens	ILLUMINA	2021-07-09	United States	North America	51	6181.58	7999	0.940508	184847672
SRR15342369	PRJNA731152	AMPLICON	SAMN20556207	SRX11646860	SARS-CoV-2/Human/USA/CA-CDC-FG-041134/2021	Illumina NovaSeq 6000	PAIRED	RT-PCR	VIRAL RNA	Severe acute respiratory syndrome coronavirus 2	Homo sapiens	ILLUMINA	2021-07-09	United States	North America	51	6173.35	8001	0.928335	184601795
SRR15342373	PRJNA731152	AMPLICON	SAMN20556026	SRX11646856	SARS-CoV-2/Human/USA/TX-CDC-FG-041158/2021	Illumina HiSeq X	PAIRED	RT-PCR	VIRAL RNA	Severe acute respiratory syndrome coronavirus 2	Homo sapiens	ILLUMINA	2021-07-06	United States	North America	117	682.023	368	0.768953	20394534
SRR15342374	PRJNA731152	AMPLICON	SAMN20556025	SRX11646855	SARS-CoV-2/Human/USA/TX-CDC-FG-041161/2021	Illumina HiSeq X	PAIRED	RT-PCR	VIRAL RNA	Severe acute respiratory syndrome coronavirus 2	Homo sapiens	ILLUMINA	2021-06-29	United States	North America	114	832.275	481	0.827843	24887522
SRR15342377	PRJNA731152	AMPLICON	SAMN20556164	SRX11646852	SARS-CoV-2/Human/USA/NJ-CDC-FG-041221/2021	Illumina NovaSeq 6000	PAIRED	RT-PCR	VIRAL RNA	Severe acute respiratory syndrome coronavirus 2	Homo sapiens	ILLUMINA	2021-07-09	United States	North America	88	446.094	321	0.829415	13339541
SRR15342378	PRJNA731152	AMPLICON	SAMN20556127	SRX11646851	SARS-CoV-2/Human/USA/NY-CDC-FG-041224/2021	Illumina NovaSeq 6000	PAIRED	RT-PCR	VIRAL RNA	Severe acute respiratory syndrome coronavirus 2	Homo sapiens	ILLUMINA	2021-07-04	United States	North America	56	5395.13	5989	0.986356	161330682
SRR15342381	PRJNA731152	AMPLICON	SAMN20556123	SRX11646848	SARS-CoV-2/Human/USA/NY-CDC-FG-041229/2021	Illumina NovaSeq 6000	PAIRED	RT-PCR	VIRAL RNA	Severe acute respiratory syndrome coronavirus 2	Homo sapiens	ILLUMINA	2021-07-08	United States	North America	50	1066.49	784	0.955222	31891357
SRR15342383	PRJNA731152	AMPLICON	SAMN20556121	SRX11646846	SARS-CoV-2/Human/USA/NY-CDC-FG-041231/2021	Illumina NovaSeq 6000	PAIRED	RT-PCR	VIRAL RNA	Severe acute respiratory syndrome coronavirus 2	Homo sapiens	ILLUMINA	2021-07-06	United States	North America	46	5695.63	6923	0.971608	170316408
SRR15342384	PRJNA731152	AMPLICON	SAMN20556118	SRX11646845	SARS-CoV-2/Human/USA/NY-CDC-FG-041234/2021	Illumina NovaSeq 6000	PAIRED	RT-PCR	VIRAL RNA	Severe acute respiratory syndrome coronavirus 2	Homo sapiens	ILLUMINA	2021-07-06	United States	North America	143	352.099	246	0.784336	10528806
SRR15342385	PRJNA731152	AMPLICON	SAMN20556162	SRX11646844	SARS-CoV-2/Human/USA/NJ-CDC-FG-041235/2021	Illumina NovaSeq 6000	PAIRED	RT-PCR	VIRAL RNA	Severe acute respiratory syndrome coronavirus 2	Homo sapiens	ILLUMINA	2021-07-01	United States	North America	85	1518.44	1181	0.96278	45405866
SRR15342386	PRJNA731152	AMPLICON	SAMN20556117	SRX11646843	SARS-CoV-2/Human/USA/NY-CDC-FG-041236/2021	Illumina NovaSeq 6000	PAIRED	RT-PCR	VIRAL RNA	Severe acute respiratory syndrome coronavirus 2	Homo sapiens	ILLUMINA	2021-07-08	United States	North America	20	3993.21	4061	0.664248	119408814
SRR15342387	PRJNA731152	AMPLICON	SAMN20556114	SRX11646842	SARS-CoV-2/Human/USA/NY-CDC-FG-041239/2021	Illumina NovaSeq 6000	PAIRED	RT-PCR	VIRAL RNA	Severe acute respiratory syndrome coronavirus 2	Homo sapiens	ILLUMINA	2021-07-06	United States	North America	52	5519	6150	0.97318	165034578
SRR15342388	PRJNA731152	AMPLICON	SAMN20556113	SRX11646841	SARS-CoV-2/Human/USA/NY-CDC-FG-041240/2021	Illumina NovaSeq 6000	PAIRED	RT-PCR	VIRAL RNA	Severe acute respiratory syndrome coronavirus 2	Homo sapiens	ILLUMINA	2021-07-01	United States	North America	14	2726.5	0	0.488312	81530633
SRR15342390	PRJNA731152	AMPLICON	SAMN20556111	SRX11646839	SARS-CoV-2/Human/USA/NY-CDC-FG-041244/2021	Illumina NovaSeq 6000	PAIRED	RT-PCR	VIRAL RNA	Severe acute respiratory syndrome coronavirus 2	Homo sapiens	ILLUMINA	2021-07-05	United States	North America	48	5749.22	7511	0.961542	171919019
SRR15342391	PRJNA731152	AMPLICON	SAMN20556160	SRX11646838	SARS-CoV-2/Human/USA/NJ-CDC-FG-041245/2021	Illumina NovaSeq 6000	PAIRED	RT-PCR	VIRAL RNA	Severe acute respiratory syndrome coronavirus 2	Homo sapiens	ILLUMINA	2021-07-02	United States	North America	51	5786.71	7770	0.964318	173039853
SRR15342392	PRJNA731152	AMPLICON	SAMN20556159	SRX11646837	SARS-CoV-2/Human/USA/NJ-CDC-FG-041246/2021	Illumina NovaSeq 6000	PAIRED	RT-PCR	VIRAL RNA	Severe acute respiratory syndrome coronavirus 2	Homo sapiens	ILLUMINA	2021-07-03	United States	North America	50	5980	7948	0.958332	178819883
SRR15342393	PRJNA731152	AMPLICON	SAMN20556109	SRX11646836	SARS-CoV-2/Human/USA/NY-CDC-FG-041249/2021	Illumina NovaSeq 6000	PAIRED	RT-PCR	VIRAL RNA	Severe acute respiratory syndrome coronavirus 2	Homo sapiens	ILLUMINA	2021-07-06	United States	North America	49	6026.41	7981	0.955757	180207863
SRR15342394	PRJNA731152	AMPLICON	SAMN20556108	SRX11646835	SARS-CoV-2/Human/USA/NY-CDC-FG-041250/2021	Illumina NovaSeq 6000	PAIRED	RT-PCR	VIRAL RNA	Severe acute respiratory syndrome coronavirus 2	Homo sapiens	ILLUMINA	2021-07-02	United States	North America	52	6193.53	8001	0.940942	185205157
SRR15342395	PRJNA731152	AMPLICON	SAMN20556107	SRX11646834	SARS-CoV-2/Human/USA/NY-CDC-FG-041251/2021	Illumina NovaSeq 6000	PAIRED	RT-PCR	VIRAL RNA	Severe acute respiratory syndrome coronavirus 2	Homo sapiens	ILLUMINA	2021-07-06	United States	North America	56	5779.32	7756	0.957128	172818937
SRR15342396	PRJNA731152	AMPLICON	SAMN20556105	SRX11646833	SARS-CoV-2/Human/USA/NY-CDC-FG-041254/2021	Illumina NovaSeq 6000	PAIRED	RT-PCR	VIRAL RNA	Severe acute respiratory syndrome coronavirus 2	Homo sapiens	ILLUMINA	2021-07-02	United States	North America	46	6047.2	7985	0.957697	180829461
SRR15342397	PRJNA731152	AMPLICON	SAMN20556003	SRX11646832	SARS-CoV-2/Human/USA/TX-CDC-FG-041255/2021	Illumina HiSeq X	PAIRED	RT-PCR	VIRAL RNA	Severe acute respiratory syndrome coronavirus 2	Homo sapiens	ILLUMINA	2021-07-07	United States	North America	53	6247.8	8003	0.896666	186827958
SRR15342398	PRJNA731152	AMPLICON	SAMN20556104	SRX11646831	SARS-CoV-2/Human/USA/NY-CDC-FG-041256/2021	Illumina NovaSeq 6000	PAIRED	RT-PCR	VIRAL RNA	Severe acute respiratory syndrome coronavirus 2	Homo sapiens	ILLUMINA	2021-07-06	United States	North America	46	6061.61	7996	0.949102	181260463
SRR15342400	PRJNA731152	AMPLICON	SAMN20556278	SRX11646829	SARS-CoV-2/Human/USA/CA-CDC-FG-040955/2021	Illumina NovaSeq 6000	PAIRED	RT-PCR	VIRAL RNA	Severe acute respiratory syndrome coronavirus 2	Homo sapiens	ILLUMINA	2021-07-09	United States	North America	56	1079.27	714	0.901247	32273445
SRR15342401	PRJNA731152	AMPLICON	SAMN20556277	SRX11646828	SARS-CoV-2/Human/USA/CA-CDC-FG-040956/2021	Illumina NovaSeq 6000	PAIRED	RT-PCR	VIRAL RNA	Severe acute respiratory syndrome coronavirus 2	Homo sapiens	ILLUMINA	2021-07-09	United States	North America	68	522.402	361	0.820653	15621386
SRR15342402	PRJNA731152	AMPLICON	SAMN20556274	SRX11646827	SARS-CoV-2/Human/USA/CA-CDC-FG-040961/2021	Illumina NovaSeq 6000	PAIRED	RT-PCR	VIRAL RNA	Severe acute respiratory syndrome coronavirus 2	Homo sapiens	ILLUMINA	2021-07-09	United States	North America	57	1779.61	1266	0.951878	53215612
SRR15342404	PRJNA731152	AMPLICON	SAMN20556272	SRX11646825	SARS-CoV-2/Human/USA/CA-CDC-FG-040964/2021	Illumina NovaSeq 6000	PAIRED	RT-PCR	VIRAL RNA	Severe acute respiratory syndrome coronavirus 2	Homo sapiens	ILLUMINA	2021-07-09	United States	North America	60	658.274	448	0.88446	19684380
SRR15342405	PRJNA731152	AMPLICON	SAMN20556269	SRX11646824	SARS-CoV-2/Human/USA/CA-CDC-FG-040969/2021	Illumina NovaSeq 6000	PAIRED	RT-PCR	VIRAL RNA	Severe acute respiratory syndrome coronavirus 2	Homo sapiens	ILLUMINA	2021-07-09	United States	North America	48	3941.1	3595	0.987928	117850755
SRR15342407	PRJNA731152	AMPLICON	SAMN20556267	SRX11646822	SARS-CoV-2/Human/USA/CA-CDC-FG-040971/2021	Illumina NovaSeq 6000	PAIRED	RT-PCR	VIRAL RNA	Severe acute respiratory syndrome coronavirus 2	Homo sapiens	ILLUMINA	2021-07-09	United States	North America	54	3170.82	2433	0.952914	94817069
SRR15342409	PRJNA731152	AMPLICON	SAMN20556263	SRX11646820	SARS-CoV-2/Human/USA/CA-CDC-FG-040977/2021	Illumina NovaSeq 6000	PAIRED	RT-PCR	VIRAL RNA	Severe acute respiratory syndrome coronavirus 2	Homo sapiens	ILLUMINA	2021-07-09	United States	North America	60	1161.92	757	0.910812	34744775
SRR15342412	PRJNA731152	AMPLICON	SAMN20556258	SRX11646817	SARS-CoV-2/Human/USA/CA-CDC-FG-040987/2021	Illumina NovaSeq 6000	PAIRED	RT-PCR	VIRAL RNA	Severe acute respiratory syndrome coronavirus 2	Homo sapiens	ILLUMINA	2021-07-09	United States	North America	48	5002.73	5080	0.985687	149596759
SRR15342413	PRJNA731152	AMPLICON	SAMN20556257	SRX11646816	SARS-CoV-2/Human/USA/CA-CDC-FG-040989/2021	Illumina NovaSeq 6000	PAIRED	RT-PCR	VIRAL RNA	Severe acute respiratory syndrome coronavirus 2	Homo sapiens	ILLUMINA	2021-07-09	United States	North America	54	5182.65	5423	0.977059	154976883
SRR15342414	PRJNA731152	AMPLICON	SAMN20556254	SRX11646815	SARS-CoV-2/Human/USA/CA-CDC-FG-040996/2021	Illumina NovaSeq 6000	PAIRED	RT-PCR	VIRAL RNA	Severe acute respiratory syndrome coronavirus 2	Homo sapiens	ILLUMINA	2021-07-09	United States	North America	53	4687.33	4724	0.986021	140165276
SRR15342415	PRJNA731152	AMPLICON	SAMN20556253	SRX11646814	SARS-CoV-2/Human/USA/CA-CDC-FG-040997/2021	Illumina NovaSeq 6000	PAIRED	RT-PCR	VIRAL RNA	Severe acute respiratory syndrome coronavirus 2	Homo sapiens	ILLUMINA	2021-07-09	United States	North America	51	5376.55	6006	0.977828	160775097
SRR15342416	PRJNA731152	AMPLICON	SAMN20556252	SRX11646813	SARS-CoV-2/Human/USA/CA-CDC-FG-040998/2021	Illumina NovaSeq 6000	PAIRED	RT-PCR	VIRAL RNA	Severe acute respiratory syndrome coronavirus 2	Homo sapiens	ILLUMINA	2021-07-09	United States	North America	57	5292.96	5995	0.969033	158275285
SRR15342417	PRJNA731152	AMPLICON	SAMN20556249	SRX11646812	SARS-CoV-2/Human/USA/CA-CDC-FG-041002/2021	Illumina NovaSeq 6000	PAIRED	RT-PCR	VIRAL RNA	Severe acute respiratory syndrome coronavirus 2	Homo sapiens	ILLUMINA	2021-07-08	United States	North America	54	5685.56	7634	0.960004	170015245
SRR15342419	PRJNA731152	AMPLICON	SAMN20556247	SRX11646810	SARS-CoV-2/Human/USA/CA-CDC-FG-041005/2021	Illumina NovaSeq 6000	PAIRED	RT-PCR	VIRAL RNA	Severe acute respiratory syndrome coronavirus 2	Homo sapiens	ILLUMINA	2021-07-09	United States	North America	51	5702.61	7404	0.95773	170525073
SRR15342420	PRJNA731152	AMPLICON	SAMN20556244	SRX11646809	SARS-CoV-2/Human/USA/CA-CDC-FG-041012/2021	Illumina NovaSeq 6000	PAIRED	RT-PCR	VIRAL RNA	Severe acute respiratory syndrome coronavirus 2	Homo sapiens	ILLUMINA	2021-07-09	United States	North America	49	5789.07	7760	0.958131	173110648
SRR15342421	PRJNA731152	AMPLICON	SAMN20556243	SRX11646808	SARS-CoV-2/Human/USA/CA-CDC-FG-041013/2021	Illumina NovaSeq 6000	PAIRED	RT-PCR	VIRAL RNA	Severe acute respiratory syndrome coronavirus 2	Homo sapiens	ILLUMINA	2021-07-09	United States	North America	40	5403.24	7364	0.882253	161573218
SRR15342423	PRJNA731152	AMPLICON	SAMN20556022	SRX11646806	SARS-CoV-2/Human/USA/TX-CDC-FG-041165/2021	Illumina HiSeq X	PAIRED	RT-PCR	VIRAL RNA	Severe acute respiratory syndrome coronavirus 2	Homo sapiens	ILLUMINA	2021-07-06	United States	North America	73	2311.12	1554	0.916463	69109439
SRR15342425	PRJNA731152	AMPLICON	SAMN20556020	SRX11646804	SARS-CoV-2/Human/USA/TX-CDC-FG-041170/2021	Illumina HiSeq X	PAIRED	RT-PCR	VIRAL RNA	Severe acute respiratory syndrome coronavirus 2	Homo sapiens	ILLUMINA	2021-07-06	United States	North America	81	2434.7	1689	0.926529	72804923
SRR15342426	PRJNA731152	AMPLICON	SAMN20556017	SRX11646803	SARS-CoV-2/Human/USA/TX-CDC-FG-041175/2021	Illumina HiSeq X	PAIRED	RT-PCR	VIRAL RNA	Severe acute respiratory syndrome coronavirus 2	Homo sapiens	ILLUMINA	2021-07-07	United States	North America	178	406.11	253	0.753269	12143913
SRR15342427	PRJNA731152	AMPLICON	SAMN20556204	SRX11646802	SARS-CoV-2/Human/USA/CA-CDC-FG-041179/2021	Illumina NovaSeq 6000	PAIRED	RT-PCR	VIRAL RNA	Severe acute respiratory syndrome coronavirus 2	Homo sapiens	ILLUMINA	2021-07-09	United States	North America	44	6156.99	7999	0.935893	184112515
SRR15342428	PRJNA731152	AMPLICON	SAMN20556016	SRX11646801	SARS-CoV-2/Human/USA/TX-CDC-FG-041180/2021	Illumina HiSeq X	PAIRED	RT-PCR	VIRAL RNA	Severe acute respiratory syndrome coronavirus 2	Homo sapiens	ILLUMINA	2021-07-06	United States	North America	76	2584.48	1988	0.946092	77283763
SRR15342429	PRJNA731152	AMPLICON	SAMN20556014	SRX11646800	SARS-CoV-2/Human/USA/TX-CDC-FG-041183/2021	Illumina HiSeq X	PAIRED	RT-PCR	VIRAL RNA	Severe acute respiratory syndrome coronavirus 2	Homo sapiens	ILLUMINA	2021-06-30	United States	North America	64	4142.51	3798	0.918904	123873335
SRR15342430	PRJNA731152	AMPLICON	SAMN20556013	SRX11646799	SARS-CoV-2/Human/USA/TX-CDC-FG-041185/2021	Illumina HiSeq X	PAIRED	RT-PCR	VIRAL RNA	Severe acute respiratory syndrome coronavirus 2	Homo sapiens	ILLUMINA	2021-07-07	United States	North America	58	4962.72	5352	0.972377	148400283
SRR15342432	PRJNA731152	AMPLICON	SAMN20556169	SRX11646797	SARS-CoV-2/Human/USA/NJ-CDC-FG-041189/2021	Illumina NovaSeq 6000	PAIRED	RT-PCR	VIRAL RNA	Severe acute respiratory syndrome coronavirus 2	Homo sapiens	ILLUMINA	2021-07-01	United States	North America	87	1435.6	1110	0.967562	42928701
SRR15342433	PRJNA731152	AMPLICON	SAMN20556011	SRX11646796	SARS-CoV-2/Human/USA/TX-CDC-FG-041190/2021	Illumina HiSeq X	PAIRED	RT-PCR	VIRAL RNA	Severe acute respiratory syndrome coronavirus 2	Homo sapiens	ILLUMINA	2021-07-07	United States	North America	57	5429.83	6551	0.963081	162368107
SRR15342435	PRJNA731152	AMPLICON	SAMN20556179	SRX11646794	SARS-CoV-2/Human/USA/FL-CDC-FG-041430/2021	Illumina NovaSeq 6000	PAIRED	RT-PCR	VIRAL RNA	Severe acute respiratory syndrome coronavirus 2	Homo sapiens	ILLUMINA	2021-07-08	United States	North America	46	4779.35	4906	0.981206	142917045
SRR15342436	PRJNA731152	AMPLICON	SAMN20555989	SRX11646793	SARS-CoV-2/Human/USA/TX-CDC-FG-041433/2021	Illumina NovaSeq 6000	PAIRED	RT-PCR	VIRAL RNA	Severe acute respiratory syndrome coronavirus 2	Homo sapiens	ILLUMINA	2021-07-09	United States	North America	80	4939.05	4993	0.98144	147692552
SRR15342437	PRJNA731152	AMPLICON	SAMN20555988	SRX11646792	SARS-CoV-2/Human/USA/TX-CDC-FG-041434/2021	Illumina NovaSeq 6000	PAIRED	RT-PCR	VIRAL RNA	Severe acute respiratory syndrome coronavirus 2	Homo sapiens	ILLUMINA	2021-07-08	United States	North America	52	4871.12	4941	0.988596	145661231
SRR15342439	PRJNA731152	AMPLICON	SAMN20555986	SRX11646790	SARS-CoV-2/Human/USA/TX-CDC-FG-041440/2021	Illumina NovaSeq 6000	PAIRED	RT-PCR	VIRAL RNA	Severe acute respiratory syndrome coronavirus 2	Homo sapiens	ILLUMINA	2021-07-09	United States	North America	51	5148.41	5730	0.970204	153952928
SRR15342443	PRJNA731152	AMPLICON	SAMN20556177	SRX11646786	SARS-CoV-2/Human/USA/FL-CDC-FG-041645/2021	Illumina NovaSeq 6000	PAIRED	RT-PCR	VIRAL RNA	Severe acute respiratory syndrome coronavirus 2	Homo sapiens	ILLUMINA	2021-07-06	United States	North America	44	6004.43	7994	0.943651	179550536
SRR15342444	PRJNA731152	AMPLICON	SAMN20556183	SRX11646785	SARS-CoV-2/Human/USA/CO-CDC-FG-041622/2021	Illumina NovaSeq 6000	PAIRED	RT-PCR	VIRAL RNA	Severe acute respiratory syndrome coronavirus 2	Homo sapiens	ILLUMINA	2021-07-09	United States	North America	50	6081.37	7993	0.943049	181851131
SRR15342445	PRJNA731152	AMPLICON	SAMN20555977	SRX11646784	SARS-CoV-2/Human/USA/TX-CDC-FG-041614/2021	Illumina NovaSeq 6000	PAIRED	RT-PCR	VIRAL RNA	Severe acute respiratory syndrome coronavirus 2	Homo sapiens	ILLUMINA	2021-07-09	United States	North America	48	6094.98	7996	0.947229	182258147
SRR15342446	PRJNA731152	AMPLICON	SAMN20556184	SRX11646783	SARS-CoV-2/Human/USA/CO-CDC-FG-041607/2021	Illumina NovaSeq 6000	PAIRED	RT-PCR	VIRAL RNA	Severe acute respiratory syndrome coronavirus 2	Homo sapiens	ILLUMINA	2021-07-09	United States	North America	41	5655.19	7827	0.90419	169107200
SRR15342447	PRJNA731152	AMPLICON	SAMN20555978	SRX11646782	SARS-CoV-2/Human/USA/TX-CDC-FG-041595/2021	Illumina NovaSeq 6000	PAIRED	RT-PCR	VIRAL RNA	Severe acute respiratory syndrome coronavirus 2	Homo sapiens	ILLUMINA	2021-07-10	United States	North America	48	5955.29	7979	0.953015	178081161
SRR15342448	PRJNA731152	AMPLICON	SAMN20556178	SRX11646781	SARS-CoV-2/Human/USA/FL-CDC-FG-041583/2021	Illumina NovaSeq 6000	PAIRED	RT-PCR	VIRAL RNA	Severe acute respiratory syndrome coronavirus 2	Homo sapiens	ILLUMINA	2021-07-08	United States	North America	46	5835.47	7916	0.95268	174498207
SRR15342449	PRJNA731152	AMPLICON	SAMN20556185	SRX11646780	SARS-CoV-2/Human/USA/CO-CDC-FG-041581/2021	Illumina NovaSeq 6000	PAIRED	RT-PCR	VIRAL RNA	Severe acute respiratory syndrome coronavirus 2	Homo sapiens	ILLUMINA	2021-07-08	United States	North America	48	6003.8	7975	0.950607	179531729
SRR15342450	PRJNA731152	AMPLICON	SAMN20556186	SRX11646779	SARS-CoV-2/Human/USA/CO-CDC-FG-041572/2021	Illumina NovaSeq 6000	PAIRED	RT-PCR	VIRAL RNA	Severe acute respiratory syndrome coronavirus 2	Homo sapiens	ILLUMINA	2021-07-09	United States	North America	31	5145.72	7412	0.816808	153872420
SRR15342452	PRJNA731152	AMPLICON	SAMN20556187	SRX11646777	SARS-CoV-2/Human/USA/CO-CDC-FG-041563/2021	Illumina NovaSeq 6000	PAIRED	RT-PCR	VIRAL RNA	Severe acute respiratory syndrome coronavirus 2	Homo sapiens	ILLUMINA	2021-07-09	United States	North America	49	5976.61	7985	0.942213	178718582
SRR15342453	PRJNA731152	AMPLICON	SAMN20555980	SRX11646776	SARS-CoV-2/Human/USA/TX-CDC-FG-041547/2021	Illumina NovaSeq 6000	PAIRED	RT-PCR	VIRAL RNA	Severe acute respiratory syndrome coronavirus 2	Homo sapiens	ILLUMINA	2021-07-08	United States	North America	49	5897.1	7920	0.960004	176340840
SRR15342454	PRJNA731152	AMPLICON	SAMN20556188	SRX11646775	SARS-CoV-2/Human/USA/CO-CDC-FG-041540/2021	Illumina NovaSeq 6000	PAIRED	RT-PCR	VIRAL RNA	Severe acute respiratory syndrome coronavirus 2	Homo sapiens	ILLUMINA	2021-07-07	United States	North America	46	5938.99	7937	0.958332	177593490
SRR15342455	PRJNA731152	AMPLICON	SAMN20555981	SRX11646774	SARS-CoV-2/Human/USA/TX-CDC-FG-041511/2021	Illumina NovaSeq 6000	PAIRED	RT-PCR	VIRAL RNA	Severe acute respiratory syndrome coronavirus 2	Homo sapiens	ILLUMINA	2021-07-09	United States	North America	38	4885.44	6250	0.82791	146089269
SRR15342456	PRJNA731152	AMPLICON	SAMN20556042	SRX11646773	SARS-CoV-2/Human/USA/NY-CDC-FG-041508/2021	Illumina NovaSeq 6000	PAIRED	RT-PCR	VIRAL RNA	Severe acute respiratory syndrome coronavirus 2	Homo sapiens	ILLUMINA	2021-07-07	United States	North America	38	5869.68	7997	0.888038	175521027
SRR15342457	PRJNA731152	AMPLICON	SAMN20556041	SRX11646772	SARS-CoV-2/Human/USA/OH-CDC-FG-041495/2021	Illumina NovaSeq 6000	PAIRED	RT-PCR	VIRAL RNA	Severe acute respiratory syndrome coronavirus 2	Homo sapiens	ILLUMINA	2021-07-08	United States	North America	52	5752.68	7569	0.959235	172022406
SRR15342458	PRJNA731152	AMPLICON	SAMN20555982	SRX11646771	SARS-CoV-2/Human/USA/TX-CDC-FG-041494/2021	Illumina NovaSeq 6000	PAIRED	RT-PCR	VIRAL RNA	Severe acute respiratory syndrome coronavirus 2	Homo sapiens	ILLUMINA	2021-07-09	United States	North America	34	4774.79	6107	0.796943	142780494
SRR15342459	PRJNA731152	AMPLICON	SAMN20555983	SRX11646770	SARS-CoV-2/Human/USA/TX-CDC-FG-041470/2021	Illumina NovaSeq 6000	PAIRED	RT-PCR	VIRAL RNA	Severe acute respiratory syndrome coronavirus 2	Homo sapiens	ILLUMINA	2021-07-09	United States	North America	22	4049.59	4102	0.694312	121094912
SRR15342462	PRJNA731152	AMPLICON	SAMN20555985	SRX11646767	SARS-CoV-2/Human/USA/TX-CDC-FG-041448/2021	Illumina NovaSeq 6000	PAIRED	RT-PCR	VIRAL RNA	Severe acute respiratory syndrome coronavirus 2	Homo sapiens	ILLUMINA	2021-07-08	United States	North America	53	5083.86	5897	0.966358	152022580
SRR15342463	PRJNA731152	AMPLICON	SAMN20556144	SRX11646766	SARS-CoV-2/Human/USA/NJ-CDC-FG-041446/2021	Illumina NovaSeq 6000	PAIRED	RT-PCR	VIRAL RNA	Severe acute respiratory syndrome coronavirus 2	Homo sapiens	ILLUMINA	2021-07-06	United States	North America	36	5789.28	7998	0.871083	173116773
SRR15342464	PRJNA731152	AMPLICON	SAMN20556190	SRX11646765	SARS-CoV-2/Human/USA/CO-CDC-FG-041445/2021	Illumina NovaSeq 6000	PAIRED	RT-PCR	VIRAL RNA	Severe acute respiratory syndrome coronavirus 2	Homo sapiens	ILLUMINA	2021-07-09	United States	North America	37	4528.78	5026	0.835903	135424231
SRR15342468	PRJNA731152	AMPLICON	SAMN20556102	SRX11646761	SARS-CoV-2/Human/USA/NY-CDC-FG-041260/2021	Illumina NovaSeq 6000	PAIRED	RT-PCR	VIRAL RNA	Severe acute respiratory syndrome coronavirus 2	Homo sapiens	ILLUMINA	2021-07-01	United States	North America	44	5744.43	7984	0.895061	171775820
SRR15342469	PRJNA731152	AMPLICON	SAMN20556101	SRX11646760	SARS-CoV-2/Human/USA/NY-CDC-FG-041261/2021	Illumina NovaSeq 6000	PAIRED	RT-PCR	VIRAL RNA	Severe acute respiratory syndrome coronavirus 2	Homo sapiens	ILLUMINA	2021-07-05	United States	North America	53	6054.58	7998	0.953449	181050087
SRR15342471	PRJNA731152	AMPLICON	SAMN20556099	SRX11646758	SARS-CoV-2/Human/USA/NY-CDC-FG-041263/2021	Illumina NovaSeq 6000	PAIRED	RT-PCR	VIRAL RNA	Severe acute respiratory syndrome coronavirus 2	Homo sapiens	ILLUMINA	2021-07-05	United States	North America	32	5113.78	7288	0.810588	152917431
SRR15342472	PRJNA731152	AMPLICON	SAMN20556098	SRX11646757	SARS-CoV-2/Human/USA/NY-CDC-FG-041264/2021	Illumina NovaSeq 6000	PAIRED	RT-PCR	VIRAL RNA	Severe acute respiratory syndrome coronavirus 2	Homo sapiens	ILLUMINA	2021-07-05	United States	North America	40	5977.06	7977	0.958031	178731962
SRR15342473	PRJNA731152	AMPLICON	SAMN20556097	SRX11646756	SARS-CoV-2/Human/USA/NY-CDC-FG-041265/2021	Illumina NovaSeq 6000	PAIRED	RT-PCR	VIRAL RNA	Severe acute respiratory syndrome coronavirus 2	Homo sapiens	ILLUMINA	2021-07-06	United States	North America	45	5969.28	7975	0.953918	178499440
SRR15342474	PRJNA731152	AMPLICON	SAMN20556096	SRX11646755	SARS-CoV-2/Human/USA/NY-CDC-FG-041266/2021	Illumina NovaSeq 6000	PAIRED	RT-PCR	VIRAL RNA	Severe acute respiratory syndrome coronavirus 2	Homo sapiens	ILLUMINA	2021-07-05	United States	North America	44	5796.29	7991	0.898639	173326595
SRR15342476	PRJNA731152	AMPLICON	SAMN20556094	SRX11646753	SARS-CoV-2/Human/USA/NY-CDC-FG-041268/2021	Illumina NovaSeq 6000	PAIRED	RT-PCR	VIRAL RNA	Severe acute respiratory syndrome coronavirus 2	Homo sapiens	ILLUMINA	2021-07-05	United States	North America	33	5076.12	7101	0.818179	151791322
SRR15342477	PRJNA731152	AMPLICON	SAMN20556155	SRX11646752	SARS-CoV-2/Human/USA/NJ-CDC-FG-041269/2021	Illumina NovaSeq 6000	PAIRED	RT-PCR	VIRAL RNA	Severe acute respiratory syndrome coronavirus 2	Homo sapiens	ILLUMINA	2021-07-02	United States	North America	41	5782.5	7981	0.903087	172914184
SRR15342478	PRJNA731152	AMPLICON	SAMN20556093	SRX11646751	SARS-CoV-2/Human/USA/NY-CDC-FG-041270/2021	Illumina NovaSeq 6000	PAIRED	RT-PCR	VIRAL RNA	Severe acute respiratory syndrome coronavirus 2	Homo sapiens	ILLUMINA	2021-07-08	United States	North America	34	5365.77	7968	0.837341	160452646
SRR15342479	PRJNA731152	AMPLICON	SAMN20556092	SRX11646750	SARS-CoV-2/Human/USA/NY-CDC-FG-041271/2021	Illumina NovaSeq 6000	PAIRED	RT-PCR	VIRAL RNA	Severe acute respiratory syndrome coronavirus 2	Homo sapiens	ILLUMINA	2021-07-06	United States	North America	46	5798.19	7991	0.893155	173383424
SRR15342480	PRJNA731152	AMPLICON	SAMN20556154	SRX11646749	SARS-CoV-2/Human/USA/NJ-CDC-FG-041272/2021	Illumina NovaSeq 6000	PAIRED	RT-PCR	VIRAL RNA	Severe acute respiratory syndrome coronavirus 2	Homo sapiens	ILLUMINA	2021-07-02	United States	North America	38	5780.47	7990	0.897	172853513
SRR15342482	PRJNA731152	AMPLICON	SAMN20556090	SRX11646747	SARS-CoV-2/Human/USA/NY-CDC-FG-041274/2021	Illumina NovaSeq 6000	PAIRED	RT-PCR	VIRAL RNA	Severe acute respiratory syndrome coronavirus 2	Homo sapiens	ILLUMINA	2021-07-06	United States	North America	45	6086.32	7999	0.945089	181999170
SRR15342483	PRJNA731152	AMPLICON	SAMN20556089	SRX11646746	SARS-CoV-2/Human/USA/NY-CDC-FG-041275/2021	Illumina NovaSeq 6000	PAIRED	RT-PCR	VIRAL RNA	Severe acute respiratory syndrome coronavirus 2	Homo sapiens	ILLUMINA	2021-07-05	United States	North America	47	6157.09	8000	0.932916	184115403
SRR15342484	PRJNA731152	AMPLICON	SAMN20556088	SRX11646745	SARS-CoV-2/Human/USA/NY-CDC-FG-041276/2021	Illumina NovaSeq 6000	PAIRED	RT-PCR	VIRAL RNA	Severe acute respiratory syndrome coronavirus 2	Homo sapiens	ILLUMINA	2021-07-02	United States	North America	44	6039.94	8000	0.94014	180612315
SRR15342485	PRJNA731152	AMPLICON	SAMN20556087	SRX11646744	SARS-CoV-2/Human/USA/NY-CDC-FG-041277/2021	Illumina NovaSeq 6000	PAIRED	RT-PCR	VIRAL RNA	Severe acute respiratory syndrome coronavirus 2	Homo sapiens	ILLUMINA	2021-07-05	United States	North America	46	6127.29	7999	0.951911	183224439
SRR15342486	PRJNA731152	AMPLICON	SAMN20556086	SRX11646743	SARS-CoV-2/Human/USA/NY-CDC-FG-041278/2021	Illumina NovaSeq 6000	PAIRED	RT-PCR	VIRAL RNA	Severe acute respiratory syndrome coronavirus 2	Homo sapiens	ILLUMINA	2021-07-08	United States	North America	32	5654.35	7997	0.854329	169081976
SRR15342487	PRJNA731152	AMPLICON	SAMN20556153	SRX11646742	SARS-CoV-2/Human/USA/NJ-CDC-FG-041279/2021	Illumina NovaSeq 6000	PAIRED	RT-PCR	VIRAL RNA	Severe acute respiratory syndrome coronavirus 2	Homo sapiens	ILLUMINA	2021-07-05	United States	North America	33	5561.53	7991	0.852891	166306453
SRR15342488	PRJNA731152	AMPLICON	SAMN20556181	SRX11646741	SARS-CoV-2/Human/USA/FL-CDC-FG-041280/2021	Illumina NovaSeq 6000	PAIRED	RT-PCR	VIRAL RNA	Severe acute respiratory syndrome coronavirus 2	Homo sapiens	ILLUMINA	2021-07-08	United States	North America	34	5730.9	7996	0.881784	171371046
SRR15342490	PRJNA731152	AMPLICON	SAMN20556085	SRX11646739	SARS-CoV-2/Human/USA/NY-CDC-FG-041282/2021	Illumina NovaSeq 6000	PAIRED	RT-PCR	VIRAL RNA	Severe acute respiratory syndrome coronavirus 2	Homo sapiens	ILLUMINA	2021-07-02	United States	North America	48	6210.82	8000	0.936194	185722243
SRR15342493	PRJNA731152	AMPLICON	SAMN20556082	SRX11646736	SARS-CoV-2/Human/USA/NY-CDC-FG-041285/2021	Illumina NovaSeq 6000	PAIRED	RT-PCR	VIRAL RNA	Severe acute respiratory syndrome coronavirus 2	Homo sapiens	ILLUMINA	2021-07-08	United States	North America	53	6214.38	8001	0.935291	185828461
SRR15342494	PRJNA731152	AMPLICON	SAMN20556081	SRX11646735	SARS-CoV-2/Human/USA/NY-CDC-FG-041286/2021	Illumina NovaSeq 6000	PAIRED	RT-PCR	VIRAL RNA	Severe acute respiratory syndrome coronavirus 2	Homo sapiens	ILLUMINA	2021-07-08	United States	North America	49	5994.52	8000	0.89573	179254244
SRR15342497	PRJNA731152	AMPLICON	SAMN20556078	SRX11646732	SARS-CoV-2/Human/USA/NY-CDC-FG-041316/2021	Illumina NovaSeq 6000	PAIRED	RT-PCR	VIRAL RNA	Severe acute respiratory syndrome coronavirus 2	Homo sapiens	ILLUMINA	2021-07-06	United States	North America	160	249.77	186	0.727552	7468873
SRR15342498	PRJNA731152	AMPLICON	SAMN20556201	SRX11646731	SARS-CoV-2/Human/USA/CA-CDC-FG-041323/2021	Illumina NovaSeq 6000	PAIRED	RT-PCR	VIRAL RNA	Severe acute respiratory syndrome coronavirus 2	Homo sapiens	ILLUMINA	2021-07-05	United States	North America	138	290.2	203	0.749022	8677860
SRR15342499	PRJNA731152	AMPLICON	SAMN20555995	SRX11646730	SARS-CoV-2/Human/USA/TX-CDC-FG-041408/2021	Illumina NovaSeq 6000	PAIRED	RT-PCR	VIRAL RNA	Severe acute respiratory syndrome coronavirus 2	Homo sapiens	ILLUMINA	2021-07-08	United States	North America	171	463.515	311	0.810454	13860483
SRR15342500	PRJNA731152	AMPLICON	SAMN20556193	SRX11646729	SARS-CoV-2/Human/USA/CA-CDC-FG-041407/2021	Illumina NovaSeq 6000	PAIRED	RT-PCR	VIRAL RNA	Severe acute respiratory syndrome coronavirus 2	Homo sapiens	ILLUMINA	2021-07-09	United States	North America	193	214.591	136	0.620038	6416926
SRR15342501	PRJNA731152	AMPLICON	SAMN20556174	SRX11646728	SARS-CoV-2/Human/USA/LA-CDC-FG-041403/2021	Illumina NovaSeq 6000	PAIRED	RT-PCR	VIRAL RNA	Severe acute respiratory syndrome coronavirus 2	Homo sapiens	ILLUMINA	2021-06-27	United States	North America	160	741.953	493	0.882988	22186618
SRR15342502	PRJNA731152	AMPLICON	SAMN20556175	SRX11646727	SARS-CoV-2/Human/USA/LA-CDC-FG-041402/2021	Illumina NovaSeq 6000	PAIRED	RT-PCR	VIRAL RNA	Severe acute respiratory syndrome coronavirus 2	Homo sapiens	ILLUMINA	2021-06-27	United States	North America	164	175.394	107	0.51764	5244816
SRR15342503	PRJNA731152	AMPLICON	SAMN20556195	SRX11646726	SARS-CoV-2/Human/USA/CA-CDC-FG-041398/2021	Illumina NovaSeq 6000	PAIRED	RT-PCR	VIRAL RNA	Severe acute respiratory syndrome coronavirus 2	Homo sapiens	ILLUMINA	2021-07-07	United States	North America	52	6134.6	8000	0.941778	183443069
SRR15342504	PRJNA731152	AMPLICON	SAMN20556046	SRX11646725	SARS-CoV-2/Human/USA/NY-CDC-FG-041397/2021	Illumina NovaSeq 6000	PAIRED	RT-PCR	VIRAL RNA	Severe acute respiratory syndrome coronavirus 2	Homo sapiens	ILLUMINA	2021-07-07	United States	North America	54	6096.56	7997	0.942949	182305425
SRR15342506	PRJNA731152	AMPLICON	SAMN20555999	SRX11646723	SARS-CoV-2/Human/USA/TX-CDC-FG-041373/2021	Illumina NovaSeq 6000	PAIRED	RT-PCR	VIRAL RNA	Severe acute respiratory syndrome coronavirus 2	Homo sapiens	ILLUMINA	2021-07-06	United States	North America	47	6057.93	7986	0.951142	181150134
SRR15342507	PRJNA731152	AMPLICON	SAMN20556060	SRX11646722	SARS-CoV-2/Human/USA/NY-CDC-FG-041372/2021	Illumina NovaSeq 6000	PAIRED	RT-PCR	VIRAL RNA	Severe acute respiratory syndrome coronavirus 2	Homo sapiens	ILLUMINA	2021-07-07	United States	North America	50	6027.8	7992	0.953617	180249366
SRR15342508	PRJNA731152	AMPLICON	SAMN20556061	SRX11646721	SARS-CoV-2/Human/USA/NY-CDC-FG-041368/2021	Illumina NovaSeq 6000	PAIRED	RT-PCR	VIRAL RNA	Severe acute respiratory syndrome coronavirus 2	Homo sapiens	ILLUMINA	2021-07-07	United States	North America	30	4729.53	5708	0.795539	141427171
SRR15342509	PRJNA731152	AMPLICON	SAMN20556290	SRX11646720	SARS-CoV-2/Human/USA/AL-CDC-FG-041367/2021	Illumina NovaSeq 6000	PAIRED	RT-PCR	VIRAL RNA	Severe acute respiratory syndrome coronavirus 2	Homo sapiens	ILLUMINA	2021-07-07	United States	North America	50	5920.78	7825	0.964117	177049037
SRR15342510	PRJNA731152	AMPLICON	SAMN20556197	SRX11646719	SARS-CoV-2/Human/USA/CA-CDC-FG-041363/2021	Illumina NovaSeq 6000	PAIRED	RT-PCR	VIRAL RNA	Severe acute respiratory syndrome coronavirus 2	Homo sapiens	ILLUMINA	2021-07-06	United States	North America	46	5873.14	7921	0.952914	175624545
SRR15342511	PRJNA731152	AMPLICON	SAMN20556064	SRX11646718	SARS-CoV-2/Human/USA/NY-CDC-FG-041362/2021	Illumina NovaSeq 6000	PAIRED	RT-PCR	VIRAL RNA	Severe acute respiratory syndrome coronavirus 2	Homo sapiens	ILLUMINA	2021-07-07	United States	North America	49	5277.08	5443	0.980203	157800499
SRR15342514	PRJNA731152	AMPLICON	SAMN20556202	SRX11646715	SARS-CoV-2/Human/USA/CA-CDC-FG-041294/2021	Illumina NovaSeq 6000	PAIRED	RT-PCR	VIRAL RNA	Severe acute respiratory syndrome coronavirus 2	Homo sapiens	ILLUMINA	2021-07-09	United States	North America	50	5837.91	7885	0.947731	174571017
SRR15342515	PRJNA731152	AMPLICON	SAMN20556139	SRX11646714	SARS-CoV-2/Human/USA/NY-CDC-FG-041203/2021	Illumina NovaSeq 6000	PAIRED	RT-PCR	VIRAL RNA	Severe acute respiratory syndrome coronavirus 2	Homo sapiens	ILLUMINA	2021-07-05	United States	North America	98	968.322	704	0.928803	28955725
SRR15342516	PRJNA731152	AMPLICON	SAMN20556140	SRX11646713	SARS-CoV-2/Human/USA/NY-CDC-FG-041202/2021	Illumina NovaSeq 6000	PAIRED	RT-PCR	VIRAL RNA	Severe acute respiratory syndrome coronavirus 2	Homo sapiens	ILLUMINA	2021-07-08	United States	North America	102	499.848	317	0.82898	14946948
SRR15342517	PRJNA731152	AMPLICON	SAMN20556005	SRX11646712	SARS-CoV-2/Human/USA/TX-CDC-FG-041198/2021	Illumina HiSeq X	PAIRED	RT-PCR	VIRAL RNA	Severe acute respiratory syndrome coronavirus 2	Homo sapiens	ILLUMINA	2021-07-02	United States	North America	44	5391.91	7936	0.874628	161234342
SRR15342518	PRJNA731152	AMPLICON	SAMN20556006	SRX11646711	SARS-CoV-2/Human/USA/TX-CDC-FG-041197/2021	Illumina HiSeq X	PAIRED	RT-PCR	VIRAL RNA	Severe acute respiratory syndrome coronavirus 2	Homo sapiens	ILLUMINA	2021-07-07	United States	North America	51	5938.31	7995	0.914624	177573213
SRR15342519	PRJNA731152	AMPLICON	SAMN20556008	SRX11646710	SARS-CoV-2/Human/USA/TX-CDC-FG-041193/2021	Illumina HiSeq X	PAIRED	RT-PCR	VIRAL RNA	Severe acute respiratory syndrome coronavirus 2	Homo sapiens	ILLUMINA	2021-06-29	United States	North America	51	5754.04	7962	0.926696	172063145
SRR15342520	PRJNA731152	AMPLICON	SAMN20556009	SRX11646709	SARS-CoV-2/Human/USA/TX-CDC-FG-041192/2021	Illumina HiSeq X	PAIRED	RT-PCR	VIRAL RNA	Severe acute respiratory syndrome coronavirus 2	Homo sapiens	ILLUMINA	2021-07-07	United States	North America	52	5980.68	7994	0.908604	178840259
SRR15342521	PRJNA731152	AMPLICON	SAMN20556170	SRX11646708	SARS-CoV-2/Human/USA/NJ-CDC-FG-041188/2021	Illumina NovaSeq 6000	PAIRED	RT-PCR	VIRAL RNA	Severe acute respiratory syndrome coronavirus 2	Homo sapiens	ILLUMINA	2021-06-30	United States	North America	172	238.021	170	0.699495	7117528
SRR15342522	PRJNA731152	AMPLICON	SAMN20556012	SRX11646707	SARS-CoV-2/Human/USA/TX-CDC-FG-041187/2021	Illumina HiSeq X	PAIRED	RT-PCR	VIRAL RNA	Severe acute respiratory syndrome coronavirus 2	Homo sapiens	ILLUMINA	2021-06-28	United States	North America	59	5408.14	6457	0.960071	161719562
SRR15342523	PRJNA731152	AMPLICON	SAMN20556143	SRX11646706	SARS-CoV-2/Human/USA/NY-CDC-FG-041182/2021	Illumina NovaSeq 6000	PAIRED	RT-PCR	VIRAL RNA	Severe acute respiratory syndrome coronavirus 2	Homo sapiens	ILLUMINA	2021-07-06	United States	North America	88	1497.18	1132	0.966893	44770049
SRR15342525	PRJNA731152	AMPLICON	SAMN20556018	SRX11646704	SARS-CoV-2/Human/USA/TX-CDC-FG-041173/2021	Illumina HiSeq X	PAIRED	RT-PCR	VIRAL RNA	Severe acute respiratory syndrome coronavirus 2	Homo sapiens	ILLUMINA	2021-07-07	United States	North America	80	900.923	638	0.891917	26940299
SRR15342526	PRJNA731152	AMPLICON	SAMN20556019	SRX11646703	SARS-CoV-2/Human/USA/TX-CDC-FG-041171/2021	Illumina HiSeq X	PAIRED	RT-PCR	VIRAL RNA	Severe acute respiratory syndrome coronavirus 2	Homo sapiens	ILLUMINA	2021-07-06	United States	North America	82	2129.81	1367	0.916062	63687691
SRR15342527	PRJNA731152	AMPLICON	SAMN20556023	SRX11646702	SARS-CoV-2/Human/USA/TX-CDC-FG-041163/2021	Illumina HiSeq X	PAIRED	RT-PCR	VIRAL RNA	Severe acute respiratory syndrome coronavirus 2	Homo sapiens	ILLUMINA	2021-07-06	United States	North America	177	190.381	109	0.528108	5692976
SRR15342528	PRJNA731152	AMPLICON	SAMN20556024	SRX11646701	SARS-CoV-2/Human/USA/TX-CDC-FG-041162/2021	Illumina HiSeq X	PAIRED	RT-PCR	VIRAL RNA	Severe acute respiratory syndrome coronavirus 2	Homo sapiens	ILLUMINA	2021-07-01	United States	North America	121	332.24	206	0.73725	9934960
SRR15342530	PRJNA731152	AMPLICON	SAMN20556246	SRX11646699	SARS-CoV-2/Human/USA/CA-CDC-FG-041008/2021	Illumina NovaSeq 6000	PAIRED	RT-PCR	VIRAL RNA	Severe acute respiratory syndrome coronavirus 2	Homo sapiens	ILLUMINA	2021-07-09	United States	North America	116	178.316	123	0.571648	5332179
SRR15342531	PRJNA731152	AMPLICON	SAMN20556200	SRX11646698	SARS-CoV-2/Human/USA/CA-CDC-FG-041325/2021	Illumina NovaSeq 6000	PAIRED	RT-PCR	VIRAL RNA	Severe acute respiratory syndrome coronavirus 2	Homo sapiens	ILLUMINA	2021-07-06	United States	North America	48	3901.41	3573	0.988797	116663732
SRR15342533	PRJNA731152	AMPLICON	SAMN20556199	SRX11646696	SARS-CoV-2/Human/USA/CA-CDC-FG-041329/2021	Illumina NovaSeq 6000	PAIRED	RT-PCR	VIRAL RNA	Severe acute respiratory syndrome coronavirus 2	Homo sapiens	ILLUMINA	2021-07-05	United States	North America	194	170.972	104	0.516972	5112567
SRR15342537	PRJNA731152	AMPLICON	SAMN20556198	SRX11646692	SARS-CoV-2/Human/USA/CA-CDC-FG-041337/2021	Illumina NovaSeq 6000	PAIRED	RT-PCR	VIRAL RNA	Severe acute respiratory syndrome coronavirus 2	Homo sapiens	ILLUMINA	2021-07-07	United States	North America	57	4293.42	4092	0.930542	128386087
SRR15342539	PRJNA731152	AMPLICON	SAMN20556075	SRX11646690	SARS-CoV-2/Human/USA/NY-CDC-FG-041339/2021	Illumina NovaSeq 6000	PAIRED	RT-PCR	VIRAL RNA	Severe acute respiratory syndrome coronavirus 2	Homo sapiens	ILLUMINA	2021-07-06	United States	North America	49	3140.57	2798	0.990804	93912534
SRR15342540	PRJNA731152	AMPLICON	SAMN20556074	SRX11646689	SARS-CoV-2/Human/USA/NY-CDC-FG-041341/2021	Illumina NovaSeq 6000	PAIRED	RT-PCR	VIRAL RNA	Severe acute respiratory syndrome coronavirus 2	Homo sapiens	ILLUMINA	2021-07-07	United States	North America	126	212.326	159	0.674481	6349186
SRR15342541	PRJNA731152	AMPLICON	SAMN20556150	SRX11646688	SARS-CoV-2/Human/USA/NJ-CDC-FG-041344/2021	Illumina NovaSeq 6000	PAIRED	RT-PCR	VIRAL RNA	Severe acute respiratory syndrome coronavirus 2	Homo sapiens	ILLUMINA	2021-07-07	United States	North America	49	1071.45	794	0.947865	32039598
SRR15342542	PRJNA731152	AMPLICON	SAMN20556073	SRX11646687	SARS-CoV-2/Human/USA/NY-CDC-FG-041346/2021	Illumina NovaSeq 6000	PAIRED	RT-PCR	VIRAL RNA	Severe acute respiratory syndrome coronavirus 2	Homo sapiens	ILLUMINA	2021-07-07	United States	North America	45	5350.3	5523	0.983714	159990117
SRR15342543	PRJNA731152	AMPLICON	SAMN20556291	SRX11646686	SARS-CoV-2/Human/USA/AL-CDC-FG-041347/2021	Illumina NovaSeq 6000	PAIRED	RT-PCR	VIRAL RNA	Severe acute respiratory syndrome coronavirus 2	Homo sapiens	ILLUMINA	2021-07-05	United States	North America	49	5671.39	7653	0.961576	169591482
SRR15342544	PRJNA731152	AMPLICON	SAMN20556072	SRX11646685	SARS-CoV-2/Human/USA/NY-CDC-FG-041348/2021	Illumina NovaSeq 6000	PAIRED	RT-PCR	VIRAL RNA	Severe acute respiratory syndrome coronavirus 2	Homo sapiens	ILLUMINA	2021-07-07	United States	North America	52	3382.9	3107	0.994215	101158890
SRR15342545	PRJNA731152	AMPLICON	SAMN20556071	SRX11646684	SARS-CoV-2/Human/USA/NY-CDC-FG-041349/2021	Illumina NovaSeq 6000	PAIRED	RT-PCR	VIRAL RNA	Severe acute respiratory syndrome coronavirus 2	Homo sapiens	ILLUMINA	2021-07-07	United States	North America	48	1909.16	1478	0.975922	57089480
SRR15342546	PRJNA731152	AMPLICON	SAMN20556070	SRX11646683	SARS-CoV-2/Human/USA/NY-CDC-FG-041350/2021	Illumina NovaSeq 6000	PAIRED	RT-PCR	VIRAL RNA	Severe acute respiratory syndrome coronavirus 2	Homo sapiens	ILLUMINA	2021-07-07	United States	North America	66	722.384	531	0.911447	21601457
SRR15342548	PRJNA731152	AMPLICON	SAMN20556001	SRX11646681	SARS-CoV-2/Human/USA/TX-CDC-FG-041354/2021	Illumina NovaSeq 6000	PAIRED	RT-PCR	VIRAL RNA	Severe acute respiratory syndrome coronavirus 2	Homo sapiens	ILLUMINA	2021-07-07	United States	North America	48	4031.56	3643	0.9896	120555594
SRR15342549	PRJNA731152	AMPLICON	SAMN20556068	SRX11646680	SARS-CoV-2/Human/USA/NY-CDC-FG-041355/2021	Illumina NovaSeq 6000	PAIRED	RT-PCR	VIRAL RNA	Severe acute respiratory syndrome coronavirus 2	Homo sapiens	ILLUMINA	2021-07-07	United States	North America	55	3529.99	3178	0.983246	105557285
SRR15342551	PRJNA731152	AMPLICON	SAMN20556149	SRX11646678	SARS-CoV-2/Human/USA/NJ-CDC-FG-041359/2021	Illumina NovaSeq 6000	PAIRED	RT-PCR	VIRAL RNA	Severe acute respiratory syndrome coronavirus 2	Homo sapiens	ILLUMINA	2021-07-07	United States	North America	50	5361.89	5777	0.985319	160336519
SRR15342552	PRJNA731152	AMPLICON	SAMN20556065	SRX11646677	SARS-CoV-2/Human/USA/NY-CDC-FG-041360/2021	Illumina NovaSeq 6000	PAIRED	RT-PCR	VIRAL RNA	Severe acute respiratory syndrome coronavirus 2	Homo sapiens	ILLUMINA	2021-07-07	United States	North America	50	3537.6	3208	0.98659	105784982
SRR15342553	PRJNA731152	AMPLICON	SAMN20556171	SRX11646676	SARS-CoV-2/Human/USA/NC-CDC-FG-041361/2021	Illumina NovaSeq 6000	PAIRED	RT-PCR	VIRAL RNA	Severe acute respiratory syndrome coronavirus 2	Homo sapiens	ILLUMINA	2021-07-06	United States	North America	51	5580.76	7380	0.949102	166881320
SRR15342555	PRJNA731152	AMPLICON	SAMN20556148	SRX11646674	SARS-CoV-2/Human/USA/NJ-CDC-FG-041365/2021	Illumina NovaSeq 6000	PAIRED	RT-PCR	VIRAL RNA	Severe acute respiratory syndrome coronavirus 2	Homo sapiens	ILLUMINA	2021-07-07	United States	North America	20	3377.19	2615	0.601612	100988204
SRR15342556	PRJNA731152	AMPLICON	SAMN20556062	SRX11646673	SARS-CoV-2/Human/USA/NY-CDC-FG-041366/2021	Illumina NovaSeq 6000	PAIRED	RT-PCR	VIRAL RNA	Severe acute respiratory syndrome coronavirus 2	Homo sapiens	ILLUMINA	2021-07-06	United States	North America	55	5710.87	7231	0.964117	170772263
SRR15342557	PRJNA731152	AMPLICON	SAMN20556289	SRX11646672	SARS-CoV-2/Human/USA/AL-CDC-FG-041369/2021	Illumina NovaSeq 6000	PAIRED	RT-PCR	VIRAL RNA	Severe acute respiratory syndrome coronavirus 2	Homo sapiens	ILLUMINA	2021-07-06	United States	North America	53	6064.35	7970	0.957161	181342121
SRR15342558	PRJNA731152	AMPLICON	SAMN20556182	SRX11646671	SARS-CoV-2/Human/USA/CT-CDC-FG-041370/2021	Illumina NovaSeq 6000	PAIRED	RT-PCR	VIRAL RNA	Severe acute respiratory syndrome coronavirus 2	Homo sapiens	ILLUMINA	2021-07-06	United States	North America	40	5430.34	7875	0.846905	162383309
SRR15342561	PRJNA731152	AMPLICON	SAMN20556288	SRX11646668	SARS-CoV-2/Human/USA/AL-CDC-FG-041375/2021	Illumina NovaSeq 6000	PAIRED	RT-PCR	VIRAL RNA	Severe acute respiratory syndrome coronavirus 2	Homo sapiens	ILLUMINA	2021-07-06	United States	North America	48	5702.92	7947	0.902953	170534354
SRR15342562	PRJNA731152	AMPLICON	SAMN20556058	SRX11646667	SARS-CoV-2/Human/USA/NY-CDC-FG-041376/2021	Illumina NovaSeq 6000	PAIRED	RT-PCR	VIRAL RNA	Severe acute respiratory syndrome coronavirus 2	Homo sapiens	ILLUMINA	2021-07-07	United States	North America	50	6056.85	7997	0.947932	181117965
SRR15342563	PRJNA731152	AMPLICON	SAMN20555976	SRX11646666	SARS-CoV-2/Human/USA/VA-CDC-FG-041194/2021	Illumina NovaSeq 6000	PAIRED	RT-PCR	VIRAL RNA	Severe acute respiratory syndrome coronavirus 2	Homo sapiens	ILLUMINA	2021-07-05	United States	North America	48	6102.42	7997	0.954787	182480620
SRR15342564	PRJNA731152	AMPLICON	SAMN20556007	SRX11646665	SARS-CoV-2/Human/USA/TX-CDC-FG-041195/2021	Illumina HiSeq X	PAIRED	RT-PCR	VIRAL RNA	Severe acute respiratory syndrome coronavirus 2	Homo sapiens	ILLUMINA	2021-07-07	United States	North America	51	6105.33	8000	0.908939	182567814
SRR15342565	PRJNA731152	AMPLICON	SAMN20556142	SRX11646664	SARS-CoV-2/Human/USA/NY-CDC-FG-041196/2021	Illumina NovaSeq 6000	PAIRED	RT-PCR	VIRAL RNA	Severe acute respiratory syndrome coronavirus 2	Homo sapiens	ILLUMINA	2021-07-01	United States	North America	46	5806.61	7996	0.893422	173635127
SRR15342566	PRJNA731152	AMPLICON	SAMN20556168	SRX11646663	SARS-CoV-2/Human/USA/NJ-CDC-FG-041199/2021	Illumina NovaSeq 6000	PAIRED	RT-PCR	VIRAL RNA	Severe acute respiratory syndrome coronavirus 2	Homo sapiens	ILLUMINA	2021-07-01	United States	North America	48	6185.61	8000	0.938066	184968426
SRR15342567	PRJNA731152	AMPLICON	SAMN20556141	SRX11646662	SARS-CoV-2/Human/USA/NY-CDC-FG-041200/2021	Illumina NovaSeq 6000	PAIRED	RT-PCR	VIRAL RNA	Severe acute respiratory syndrome coronavirus 2	Homo sapiens	ILLUMINA	2021-07-01	United States	North America	50	6026.26	7985	0.959736	180203262
SRR15342568	PRJNA731152	AMPLICON	SAMN20556167	SRX11646661	SARS-CoV-2/Human/USA/NJ-CDC-FG-041201/2021	Illumina NovaSeq 6000	PAIRED	RT-PCR	VIRAL RNA	Severe acute respiratory syndrome coronavirus 2	Homo sapiens	ILLUMINA	2021-07-01	United States	North America	112	247.446	169	0.686219	7399383
SRR15342569	PRJNA731152	AMPLICON	SAMN20556166	SRX11646660	SARS-CoV-2/Human/USA/NJ-CDC-FG-041205/2021	Illumina NovaSeq 6000	PAIRED	RT-PCR	VIRAL RNA	Severe acute respiratory syndrome coronavirus 2	Homo sapiens	ILLUMINA	2021-07-02	United States	North America	54	5593.62	6583	0.976691	167265881
SRR15342570	PRJNA731152	AMPLICON	SAMN20556138	SRX11646659	SARS-CoV-2/Human/USA/NY-CDC-FG-041207/2021	Illumina NovaSeq 6000	PAIRED	RT-PCR	VIRAL RNA	Severe acute respiratory syndrome coronavirus 2	Homo sapiens	ILLUMINA	2021-07-06	United States	North America	65	1843.6	1454	0.972779	55129237
SRR15342572	PRJNA731152	AMPLICON	SAMN20556136	SRX11646657	SARS-CoV-2/Human/USA/NY-CDC-FG-041209/2021	Illumina NovaSeq 6000	PAIRED	RT-PCR	VIRAL RNA	Severe acute respiratory syndrome coronavirus 2	Homo sapiens	ILLUMINA	2021-07-05	United States	North America	47	6157.37	7999	0.942514	184123932
SRR15342573	PRJNA731152	AMPLICON	SAMN20556135	SRX11646656	SARS-CoV-2/Human/USA/NY-CDC-FG-041211/2021	Illumina NovaSeq 6000	PAIRED	RT-PCR	VIRAL RNA	Severe acute respiratory syndrome coronavirus 2	Homo sapiens	ILLUMINA	2021-07-01	United States	North America	74	1953.56	1528	0.980972	58417305
SRR15342574	PRJNA731152	AMPLICON	SAMN20556004	SRX11646655	SARS-CoV-2/Human/USA/TX-CDC-FG-041212/2021	Illumina HiSeq X	PAIRED	RT-PCR	VIRAL RNA	Severe acute respiratory syndrome coronavirus 2	Homo sapiens	ILLUMINA	2021-07-01	United States	North America	55	6147.4	8000	0.900278	183825784
SRR15342575	PRJNA731152	AMPLICON	SAMN20556165	SRX11646654	SARS-CoV-2/Human/USA/NJ-CDC-FG-041213/2021	Illumina NovaSeq 6000	PAIRED	RT-PCR	VIRAL RNA	Severe acute respiratory syndrome coronavirus 2	Homo sapiens	ILLUMINA	2021-07-01	United States	North America	77	1192.9	893	0.948835	35671251
SRR15342576	PRJNA731152	AMPLICON	SAMN20556134	SRX11646653	SARS-CoV-2/Human/USA/NY-CDC-FG-041214/2021	Illumina NovaSeq 6000	PAIRED	RT-PCR	VIRAL RNA	Severe acute respiratory syndrome coronavirus 2	Homo sapiens	ILLUMINA	2021-07-06	United States	North America	18	3465.28	3241	0.656957	103622407
SRR15342577	PRJNA731152	AMPLICON	SAMN20556133	SRX11646652	SARS-CoV-2/Human/USA/NY-CDC-FG-041215/2021	Illumina NovaSeq 6000	PAIRED	RT-PCR	VIRAL RNA	Severe acute respiratory syndrome coronavirus 2	Homo sapiens	ILLUMINA	2021-07-08	United States	North America	79	949.074	731	0.937297	28380173
SRR15342578	PRJNA731152	AMPLICON	SAMN20556132	SRX11646651	SARS-CoV-2/Human/USA/NY-CDC-FG-041217/2021	Illumina NovaSeq 6000	PAIRED	RT-PCR	VIRAL RNA	Severe acute respiratory syndrome coronavirus 2	Homo sapiens	ILLUMINA	2021-07-06	United States	North America	144	571.071	418	0.868709	17076742
SRR15342579	PRJNA731152	AMPLICON	SAMN20556129	SRX11646650	SARS-CoV-2/Human/USA/NY-CDC-FG-041222/2021	Illumina NovaSeq 6000	PAIRED	RT-PCR	VIRAL RNA	Severe acute respiratory syndrome coronavirus 2	Homo sapiens	ILLUMINA	2021-07-06	United States	North America	135	480.586	352	0.843394	14370951
SRR15342580	PRJNA731152	AMPLICON	SAMN20556128	SRX11646649	SARS-CoV-2/Human/USA/NY-CDC-FG-041223/2021	Illumina NovaSeq 6000	PAIRED	RT-PCR	VIRAL RNA	Severe acute respiratory syndrome coronavirus 2	Homo sapiens	ILLUMINA	2021-07-01	United States	North America	51	5797.97	7500	0.965522	173376830
SRR15342581	PRJNA731152	AMPLICON	SAMN20556124	SRX11646648	SARS-CoV-2/Human/USA/NY-CDC-FG-041227/2021	Illumina NovaSeq 6000	PAIRED	RT-PCR	VIRAL RNA	Severe acute respiratory syndrome coronavirus 2	Homo sapiens	ILLUMINA	2021-07-06	United States	North America	53	5864.73	7874	0.960305	175373086
SRR15342583	PRJNA731152	AMPLICON	SAMN20556120	SRX11646646	SARS-CoV-2/Human/USA/NY-CDC-FG-041232/2021	Illumina NovaSeq 6000	PAIRED	RT-PCR	VIRAL RNA	Severe acute respiratory syndrome coronavirus 2	Homo sapiens	ILLUMINA	2021-07-01	United States	North America	50	5474.4	5828	0.980403	163700841
SRR15342584	PRJNA731152	AMPLICON	SAMN20556119	SRX11646645	SARS-CoV-2/Human/USA/NY-CDC-FG-041233/2021	Illumina NovaSeq 6000	PAIRED	RT-PCR	VIRAL RNA	Severe acute respiratory syndrome coronavirus 2	Homo sapiens	ILLUMINA	2021-07-08	United States	North America	17	1967.4	0	0.406648	58831275
SRR15342585	PRJNA731152	AMPLICON	SAMN20556116	SRX11646644	SARS-CoV-2/Human/USA/NY-CDC-FG-041237/2021	Illumina NovaSeq 6000	PAIRED	RT-PCR	VIRAL RNA	Severe acute respiratory syndrome coronavirus 2	Homo sapiens	ILLUMINA	2021-07-06	United States	North America	145	326.757	226	0.767047	9771022
SRR15342587	PRJNA731152	AMPLICON	SAMN20556112	SRX11646642	SARS-CoV-2/Human/USA/NY-CDC-FG-041242/2021	Illumina NovaSeq 6000	PAIRED	RT-PCR	VIRAL RNA	Severe acute respiratory syndrome coronavirus 2	Homo sapiens	ILLUMINA	2021-07-08	United States	North America	23	3692.62	3194	0.643447	110420529
SRR15342588	PRJNA731152	AMPLICON	SAMN20556161	SRX11646641	SARS-CoV-2/Human/USA/NJ-CDC-FG-041243/2021	Illumina NovaSeq 6000	PAIRED	RT-PCR	VIRAL RNA	Severe acute respiratory syndrome coronavirus 2	Homo sapiens	ILLUMINA	2021-07-09	United States	North America	81	1157.78	853	0.952547	34621204
SRR15342589	PRJNA731152	AMPLICON	SAMN20556158	SRX11646640	SARS-CoV-2/Human/USA/NJ-CDC-FG-041247/2021	Illumina NovaSeq 6000	PAIRED	RT-PCR	VIRAL RNA	Severe acute respiratory syndrome coronavirus 2	Homo sapiens	ILLUMINA	2021-07-08	United States	North America	20	3299.06	2192	0.582483	98651792
SRR15342590	PRJNA731152	AMPLICON	SAMN20556110	SRX11646639	SARS-CoV-2/Human/USA/NY-CDC-FG-041248/2021	Illumina NovaSeq 6000	PAIRED	RT-PCR	VIRAL RNA	Severe acute respiratory syndrome coronavirus 2	Homo sapiens	ILLUMINA	2021-07-06	United States	North America	54	4845.13	4827	0.988463	144883907
SRR15342591	PRJNA731152	AMPLICON	SAMN20556106	SRX11646638	SARS-CoV-2/Human/USA/NY-CDC-FG-041252/2021	Illumina NovaSeq 6000	PAIRED	RT-PCR	VIRAL RNA	Severe acute respiratory syndrome coronavirus 2	Homo sapiens	ILLUMINA	2021-07-01	United States	North America	41	5873.4	7943	0.955122	175632176
SRR15342592	PRJNA731152	AMPLICON	SAMN20555975	SRX11646637	SARS-CoV-2/Human/USA/VA-CDC-FG-041253/2021	Illumina NovaSeq 6000	PAIRED	RT-PCR	VIRAL RNA	Severe acute respiratory syndrome coronavirus 2	Homo sapiens	ILLUMINA	2021-07-08	United States	North America	34	4969.32	6484	0.822693	148597556
SRR15342593	PRJNA731152	AMPLICON	SAMN20556157	SRX11646636	SARS-CoV-2/Human/USA/NJ-CDC-FG-041257/2021	Illumina NovaSeq 6000	PAIRED	RT-PCR	VIRAL RNA	Severe acute respiratory syndrome coronavirus 2	Homo sapiens	ILLUMINA	2021-07-08	United States	North America	52	6020.9	7995	0.955088	180043021
SRR15342594	PRJNA731152	AMPLICON	SAMN20556103	SRX11646635	SARS-CoV-2/Human/USA/NY-CDC-FG-041258/2021	Illumina NovaSeq 6000	PAIRED	RT-PCR	VIRAL RNA	Severe acute respiratory syndrome coronavirus 2	Homo sapiens	ILLUMINA	2021-07-06	United States	North America	51	5973.13	7949	0.957462	178614396
SRR15342596	PRJNA731152	AMPLICON	SAMN20556286	SRX11646633	SARS-CoV-2/Human/USA/AL-CDC-FG-041378/2021	Illumina NovaSeq 6000	PAIRED	RT-PCR	VIRAL RNA	Severe acute respiratory syndrome coronavirus 2	Homo sapiens	ILLUMINA	2021-07-06	United States	North America	39	5459.84	7866	0.860081	163265462
SRR15342597	PRJNA731152	AMPLICON	SAMN20556176	SRX11646632	SARS-CoV-2/Human/USA/IL-CDC-FG-041379/2021	Illumina NovaSeq 6000	PAIRED	RT-PCR	VIRAL RNA	Severe acute respiratory syndrome coronavirus 2	Homo sapiens	ILLUMINA	2021-07-06	United States	North America	50	5839.09	7650	0.962245	174606250
SRR15342598	PRJNA731152	AMPLICON	SAMN20556057	SRX11646631	SARS-CoV-2/Human/USA/NY-CDC-FG-041380/2021	Illumina NovaSeq 6000	PAIRED	RT-PCR	VIRAL RNA	Severe acute respiratory syndrome coronavirus 2	Homo sapiens	ILLUMINA	2021-07-07	United States	North America	36	6074.89	7997	0.94432	181657339
SRR15342599	PRJNA731152	AMPLICON	SAMN20556196	SRX11646630	SARS-CoV-2/Human/USA/CA-CDC-FG-041381/2021	Illumina NovaSeq 6000	PAIRED	RT-PCR	VIRAL RNA	Severe acute respiratory syndrome coronavirus 2	Homo sapiens	ILLUMINA	2021-07-07	United States	North America	49	5989.4	7980	0.954988	179101122
SRR15342600	PRJNA731152	AMPLICON	SAMN20556285	SRX11646629	SARS-CoV-2/Human/USA/AL-CDC-FG-041382/2021	Illumina NovaSeq 6000	PAIRED	RT-PCR	VIRAL RNA	Severe acute respiratory syndrome coronavirus 2	Homo sapiens	ILLUMINA	2021-07-06	United States	North America	53	6064.96	7984	0.95656	181360637
SRR15342602	PRJNA731152	AMPLICON	SAMN20556055	SRX11646627	SARS-CoV-2/Human/USA/NY-CDC-FG-041384/2021	Illumina NovaSeq 6000	PAIRED	RT-PCR	VIRAL RNA	Severe acute respiratory syndrome coronavirus 2	Homo sapiens	ILLUMINA	2021-07-07	United States	North America	52	6114.37	7998	0.947029	182838065
SRR15342603	PRJNA731152	AMPLICON	SAMN20556054	SRX11646626	SARS-CoV-2/Human/USA/NY-CDC-FG-041385/2021	Illumina NovaSeq 6000	PAIRED	RT-PCR	VIRAL RNA	Severe acute respiratory syndrome coronavirus 2	Homo sapiens	ILLUMINA	2021-07-07	United States	North America	38	5803.95	7993	0.892051	173555374
SRR15342605	PRJNA731152	AMPLICON	SAMN20556052	SRX11646624	SARS-CoV-2/Human/USA/NY-CDC-FG-041387/2021	Illumina NovaSeq 6000	PAIRED	RT-PCR	VIRAL RNA	Severe acute respiratory syndrome coronavirus 2	Homo sapiens	ILLUMINA	2021-07-07	United States	North America	53	6038.85	7995	0.947932	180579870
SRR15342606	PRJNA731152	AMPLICON	SAMN20556284	SRX11646623	SARS-CoV-2/Human/USA/AL-CDC-FG-041388/2021	Illumina NovaSeq 6000	PAIRED	RT-PCR	VIRAL RNA	Severe acute respiratory syndrome coronavirus 2	Homo sapiens	ILLUMINA	2021-07-06	United States	North America	52	6105.03	7999	0.942146	182558723
SRR15342607	PRJNA731152	AMPLICON	SAMN20556147	SRX11646622	SARS-CoV-2/Human/USA/NJ-CDC-FG-041389/2021	Illumina NovaSeq 6000	PAIRED	RT-PCR	VIRAL RNA	Severe acute respiratory syndrome coronavirus 2	Homo sapiens	ILLUMINA	2021-07-06	United States	North America	49	6088.12	7996	0.946226	182053175
SRR15342609	PRJNA731152	AMPLICON	SAMN20556146	SRX11646620	SARS-CoV-2/Human/USA/NJ-CDC-FG-041391/2021	Illumina NovaSeq 6000	PAIRED	RT-PCR	VIRAL RNA	Severe acute respiratory syndrome coronavirus 2	Homo sapiens	ILLUMINA	2021-07-06	United States	North America	41	6132.21	8000	0.941611	183371514
SRR15342610	PRJNA731152	AMPLICON	SAMN20556050	SRX11646619	SARS-CoV-2/Human/USA/NY-CDC-FG-041392/2021	Illumina NovaSeq 6000	PAIRED	RT-PCR	VIRAL RNA	Severe acute respiratory syndrome coronavirus 2	Homo sapiens	ILLUMINA	2021-07-07	United States	North America	48	6143.83	7999	0.947965	183719068
SRR15342611	PRJNA731152	AMPLICON	SAMN20556048	SRX11646618	SARS-CoV-2/Human/USA/NY-CDC-FG-041394/2021	Illumina NovaSeq 6000	PAIRED	RT-PCR	VIRAL RNA	Severe acute respiratory syndrome coronavirus 2	Homo sapiens	ILLUMINA	2021-07-07	United States	North America	46	6186.83	8001	0.938702	185004910
SRR15342612	PRJNA731152	AMPLICON	SAMN20556145	SRX11646617	SARS-CoV-2/Human/USA/NJ-CDC-FG-041395/2021	Illumina NovaSeq 6000	PAIRED	RT-PCR	VIRAL RNA	Severe acute respiratory syndrome coronavirus 2	Homo sapiens	ILLUMINA	2021-07-08	United States	North America	51	6112.25	7997	0.946025	182774576
SRR15342613	PRJNA731152	AMPLICON	SAMN20556047	SRX11646616	SARS-CoV-2/Human/USA/NY-CDC-FG-041396/2021	Illumina NovaSeq 6000	PAIRED	RT-PCR	VIRAL RNA	Severe acute respiratory syndrome coronavirus 2	Homo sapiens	ILLUMINA	2021-07-07	United States	North America	50	6173.97	7999	0.931445	184620195
SRR15342614	PRJNA731152	AMPLICON	SAMN20556045	SRX11646615	SARS-CoV-2/Human/USA/NY-CDC-FG-041399/2021	Illumina NovaSeq 6000	PAIRED	RT-PCR	VIRAL RNA	Severe acute respiratory syndrome coronavirus 2	Homo sapiens	ILLUMINA	2021-07-06	United States	North America	58	5759.98	7993	0.892586	172240564
SRR15342615	PRJNA731152	AMPLICON	SAMN20555998	SRX11646614	SARS-CoV-2/Human/USA/TX-CDC-FG-041400/2021	Illumina NovaSeq 6000	PAIRED	RT-PCR	VIRAL RNA	Severe acute respiratory syndrome coronavirus 2	Homo sapiens	ILLUMINA	2021-07-10	United States	North America	129	322.366	186	0.678393	9639719
SRR15342616	PRJNA731152	AMPLICON	SAMN20555997	SRX11646613	SARS-CoV-2/Human/USA/TX-CDC-FG-041401/2021	Illumina NovaSeq 6000	PAIRED	RT-PCR	VIRAL RNA	Severe acute respiratory syndrome coronavirus 2	Homo sapiens	ILLUMINA	2021-07-09	United States	North America	183	125.229	85	0.423168	3744709
SRR15342618	PRJNA731152	AMPLICON	SAMN20556172	SRX11646611	SARS-CoV-2/Human/USA/MS-CDC-FG-041405/2021	Illumina NovaSeq 6000	PAIRED	RT-PCR	VIRAL RNA	Severe acute respiratory syndrome coronavirus 2	Homo sapiens	ILLUMINA	2021-07-07	United States	North America	116	411.434	263	0.779086	12303099
SRR15342619	PRJNA731152	AMPLICON	SAMN20555996	SRX11646610	SARS-CoV-2/Human/USA/TX-CDC-FG-041406/2021	Illumina NovaSeq 6000	PAIRED	RT-PCR	VIRAL RNA	Severe acute respiratory syndrome coronavirus 2	Homo sapiens	ILLUMINA	2021-07-09	United States	North America	86	536.566	366	0.828613	16044939
SRR15342620	PRJNA731152	AMPLICON	SAMN20556044	SRX11646609	SARS-CoV-2/Human/USA/NY-CDC-FG-041410/2021	Illumina NovaSeq 6000	PAIRED	RT-PCR	VIRAL RNA	Severe acute respiratory syndrome coronavirus 2	Homo sapiens	ILLUMINA	2021-07-07	United States	North America	35	5722.16	7998	0.858877	171109641
SRR15342621	PRJNA731152	AMPLICON	SAMN20555994	SRX11646608	SARS-CoV-2/Human/USA/TX-CDC-FG-041411/2021	Illumina NovaSeq 6000	PAIRED	RT-PCR	VIRAL RNA	Severe acute respiratory syndrome coronavirus 2	Homo sapiens	ILLUMINA	2021-07-08	United States	North America	69	1013.62	741	0.908504	30310353
SRR15342622	PRJNA731152	AMPLICON	SAMN20555993	SRX11646607	SARS-CoV-2/Human/USA/TX-CDC-FG-041412/2021	Illumina NovaSeq 6000	PAIRED	RT-PCR	VIRAL RNA	Severe acute respiratory syndrome coronavirus 2	Homo sapiens	ILLUMINA	2021-07-09	United States	North America	106	1588.63	1108	0.941344	47504861
SRR15342623	PRJNA731152	AMPLICON	SAMN20555992	SRX11646606	SARS-CoV-2/Human/USA/TX-CDC-FG-041417/2021	Illumina NovaSeq 6000	PAIRED	RT-PCR	VIRAL RNA	Severe acute respiratory syndrome coronavirus 2	Homo sapiens	ILLUMINA	2021-07-08	United States	North America	88	3159.96	2515	0.968732	94492206
SRR15342626	PRJNA731152	AMPLICON	SAMN20555990	SRX11646603	SARS-CoV-2/Human/USA/TX-CDC-FG-041426/2021	Illumina NovaSeq 6000	PAIRED	RT-PCR	VIRAL RNA	Severe acute respiratory syndrome coronavirus 2	Homo sapiens	ILLUMINA	2021-07-09	United States	North America	50	3868.02	3545	0.988162	115665437
SRR15342628	PRJNA731152	AMPLICON	SAMN20556251	SRX11646601	SARS-CoV-2/Human/USA/CA-CDC-FG-040999/2021	Illumina NovaSeq 6000	PAIRED	RT-PCR	VIRAL RNA	Severe acute respiratory syndrome coronavirus 2	Homo sapiens	ILLUMINA	2021-07-09	United States	North America	25	4123.38	4137	0.694412	123301512
SRR15342629	PRJNA731152	AMPLICON	SAMN20556255	SRX11646600	SARS-CoV-2/Human/USA/CA-CDC-FG-040993/2021	Illumina NovaSeq 6000	PAIRED	RT-PCR	VIRAL RNA	Severe acute respiratory syndrome coronavirus 2	Homo sapiens	ILLUMINA	2021-07-09	United States	North America	48	5309.15	5952	0.97221	158759407
SRR15342630	PRJNA731152	AMPLICON	SAMN20556256	SRX11646599	SARS-CoV-2/Human/USA/CA-CDC-FG-040990/2021	Illumina NovaSeq 6000	PAIRED	RT-PCR	VIRAL RNA	Severe acute respiratory syndrome coronavirus 2	Homo sapiens	ILLUMINA	2021-07-09	United States	North America	49	5219.06	5510	0.973314	156065568
SRR15342631	PRJNA731152	AMPLICON	SAMN20556260	SRX11646598	SARS-CoV-2/Human/USA/CA-CDC-FG-040981/2021	Illumina NovaSeq 6000	PAIRED	RT-PCR	VIRAL RNA	Severe acute respiratory syndrome coronavirus 2	Homo sapiens	ILLUMINA	2021-07-09	United States	North America	50	5064.92	5237	0.978497	151456366
SRR15342632	PRJNA731152	AMPLICON	SAMN20556261	SRX11646597	SARS-CoV-2/Human/USA/CA-CDC-FG-040979/2021	Illumina NovaSeq 6000	PAIRED	RT-PCR	VIRAL RNA	Severe acute respiratory syndrome coronavirus 2	Homo sapiens	ILLUMINA	2021-07-09	United States	North America	51	1346.79	1045	0.938234	40272928
SRR15342634	PRJNA731152	AMPLICON	SAMN20556266	SRX11646595	SARS-CoV-2/Human/USA/CA-CDC-FG-040972/2021	Illumina NovaSeq 6000	PAIRED	RT-PCR	VIRAL RNA	Severe acute respiratory syndrome coronavirus 2	Homo sapiens	ILLUMINA	2021-07-09	United States	North America	56	971.606	690	0.923118	29053937
SRR15342635	PRJNA731152	AMPLICON	SAMN20556270	SRX11646594	SARS-CoV-2/Human/USA/CA-CDC-FG-040968/2021	Illumina NovaSeq 6000	PAIRED	RT-PCR	VIRAL RNA	Severe acute respiratory syndrome coronavirus 2	Homo sapiens	ILLUMINA	2021-07-09	United States	North America	53	786.073	570	0.903521	23505952
SRR15342637	PRJNA731152	AMPLICON	SAMN20556275	SRX11646592	SARS-CoV-2/Human/USA/CA-CDC-FG-040960/2021	Illumina NovaSeq 6000	PAIRED	RT-PCR	VIRAL RNA	Severe acute respiratory syndrome coronavirus 2	Homo sapiens	ILLUMINA	2021-07-09	United States	North America	59	1395.47	1008	0.942748	41728720
SRR15342638	PRJNA731152	AMPLICON	SAMN20556276	SRX11646591	SARS-CoV-2/Human/USA/CA-CDC-FG-040957/2021	Illumina NovaSeq 6000	PAIRED	RT-PCR	VIRAL RNA	Severe acute respiratory syndrome coronavirus 2	Homo sapiens	ILLUMINA	2021-07-09	United States	North America	140	149.866	103	0.520416	4481455
SRR15342639	PRJNA731152	AMPLICON	SAMN20556280	SRX11646590	SARS-CoV-2/Human/USA/CA-CDC-FG-040942/2021	Illumina NovaSeq 6000	PAIRED	RT-PCR	VIRAL RNA	Severe acute respiratory syndrome coronavirus 2	Homo sapiens	ILLUMINA	2021-07-09	United States	North America	108	257.324	163	0.651607	7694768
SRR15342643	PRJNA731152	AMPLICON	SAMN20556028	SRX11646586	SARS-CoV-2/Human/USA/TX-CDC-FG-040346/2021	Illumina HiSeq X	PAIRED	RT-PCR	VIRAL RNA	Severe acute respiratory syndrome coronavirus 2	Homo sapiens	ILLUMINA	2021-06-29	United States	North America	79	5554.34	7993	0.843996	166091400
SRR15342644	PRJNA731152	AMPLICON	SAMN20556029	SRX11646585	SARS-CoV-2/Human/USA/TX-CDC-FG-040345/2021	Illumina HiSeq X	PAIRED	RT-PCR	VIRAL RNA	Severe acute respiratory syndrome coronavirus 2	Homo sapiens	ILLUMINA	2021-06-28	United States	North America	80	5306.66	7982	0.813229	158685156
SRR15342645	PRJNA731152	AMPLICON	SAMN20556030	SRX11646584	SARS-CoV-2/Human/USA/TX-CDC-FG-040342/2021	Illumina HiSeq X	PAIRED	RT-PCR	VIRAL RNA	Severe acute respiratory syndrome coronavirus 2	Homo sapiens	ILLUMINA	2021-06-29	United States	North America	88	5887.36	7997	0.897134	176049836
SRR15342646	PRJNA731152	AMPLICON	SAMN20556031	SRX11646583	SARS-CoV-2/Human/USA/TX-CDC-FG-040332/2021	Illumina HiSeq X	PAIRED	RT-PCR	VIRAL RNA	Severe acute respiratory syndrome coronavirus 2	Homo sapiens	ILLUMINA	2021-06-29	United States	North America	100	5555.93	7828	0.909775	166138877
SRR15342647	PRJNA731152	AMPLICON	SAMN20556032	SRX11646582	SARS-CoV-2/Human/USA/TX-CDC-FG-040323/2021	Illumina HiSeq X	PAIRED	RT-PCR	VIRAL RNA	Severe acute respiratory syndrome coronavirus 2	Homo sapiens	ILLUMINA	2021-06-28	United States	North America	86	5136.29	6519	0.930877	153590387
SRR15342648	PRJNA731152	AMPLICON	SAMN20556293	SRX11646581	SARS-CoV-2/Human/USA/AL-CDC-FG-040321/2021	Illumina HiSeq X	PAIRED	RT-PCR	VIRAL RNA	Severe acute respiratory syndrome coronavirus 2	Homo sapiens	ILLUMINA	2021-06-29	United States	North America	48	3622.73	2886	0.611979	108330371
SRR15342649	PRJNA731152	AMPLICON	SAMN20556033	SRX11646580	SARS-CoV-2/Human/USA/TX-CDC-FG-040320/2021	Illumina HiSeq X	PAIRED	RT-PCR	VIRAL RNA	Severe acute respiratory syndrome coronavirus 2	Homo sapiens	ILLUMINA	2021-06-28	United States	North America	108	5005.76	5593	0.950038	149687164
SRR15342650	PRJNA731152	AMPLICON	SAMN20556294	SRX11646579	SARS-CoV-2/Human/USA/AL-CDC-FG-040319/2021	Illumina HiSeq X	PAIRED	RT-PCR	VIRAL RNA	Severe acute respiratory syndrome coronavirus 2	Homo sapiens	ILLUMINA	2021-06-28	United States	North America	96	5443.52	6970	0.937699	162777655
SRR15342651	PRJNA731152	AMPLICON	SAMN20556295	SRX11646578	SARS-CoV-2/Human/USA/AL-CDC-FG-040317/2021	Illumina HiSeq X	PAIRED	RT-PCR	VIRAL RNA	Severe acute respiratory syndrome coronavirus 2	Homo sapiens	ILLUMINA	2021-06-29	United States	North America	49	3972.42	3964	0.675317	118787143
SRR15342653	PRJNA731152	AMPLICON	SAMN20556035	SRX11646576	SARS-CoV-2/Human/USA/TX-CDC-FG-040311/2021	Illumina HiSeq X	PAIRED	RT-PCR	VIRAL RNA	Severe acute respiratory syndrome coronavirus 2	Homo sapiens	ILLUMINA	2021-06-28	United States	North America	50	2611.28	605	0.545497	78085225
SRR15342655	PRJNA731152	AMPLICON	SAMN20556297	SRX11646574	SARS-CoV-2/Human/USA/AL-CDC-FG-040298/2021	Illumina HiSeq X	PAIRED	RT-PCR	VIRAL RNA	Severe acute respiratory syndrome coronavirus 2	Homo sapiens	ILLUMINA	2021-06-30	United States	North America	107	4707.28	4985	0.959703	140761680
SRR15342656	PRJNA731152	AMPLICON	SAMN20556298	SRX11646573	SARS-CoV-2/Human/USA/AL-CDC-FG-040272/2021	Illumina HiSeq X	PAIRED	RT-PCR	VIRAL RNA	Severe acute respiratory syndrome coronavirus 2	Homo sapiens	ILLUMINA	2021-06-29	United States	North America	102	4545.78	4434	0.962378	135932375
SRR15342657	PRJNA731152	AMPLICON	SAMN20556036	SRX11646572	SARS-CoV-2/Human/USA/TX-CDC-FG-040262/2021	Illumina HiSeq X	PAIRED	RT-PCR	VIRAL RNA	Severe acute respiratory syndrome coronavirus 2	Homo sapiens	ILLUMINA	2021-06-29	United States	North America	122	1543.09	882	0.885262	46143068
SRR15342659	PRJNA731152	AMPLICON	SAMN20556299	SRX11646570	SARS-CoV-2/Human/USA/AL-CDC-FG-040240/2021	Illumina HiSeq X	PAIRED	RT-PCR	VIRAL RNA	Severe acute respiratory syndrome coronavirus 2	Homo sapiens	ILLUMINA	2021-06-29	United States	North America	108	2375.29	1893	0.962378	71028204
SRR15342661	PRJNA731152	AMPLICON	SAMN20556039	SRX11646568	SARS-CoV-2/Human/USA/TX-CDC-FG-040230/2021	Illumina HiSeq X	PAIRED	RT-PCR	VIRAL RNA	Severe acute respiratory syndrome coronavirus 2	Homo sapiens	ILLUMINA	2021-06-28	United States	North America	220	171.417	93	0.474267	5125895
SRR15342662	PRJNA731152	AMPLICON	SAMN20556300	SRX11646567	SARS-CoV-2/Human/USA/AL-CDC-FG-040226/2021	Illumina HiSeq X	PAIRED	RT-PCR	VIRAL RNA	Severe acute respiratory syndrome coronavirus 2	Homo sapiens	ILLUMINA	2021-06-28	United States	North America	114	1606.79	1194	0.927666	48047979
SRR15343880	PRJNA752057	AMPLICON	SAMN20570429	SRX11648286	hCoV-19/Brazil/PB-00764/2021	Illumina MiSeq	PAIRED	RT-PCR	VIRAL RNA	Severe acute respiratory syndrome coronavirus 2	Homo sapiens	ILLUMINA	2021-01-13	Brazil	South America	37	2504.23	2308	0.988663	74883899
SRR15343881	PRJNA752057	AMPLICON	SAMN20570430	SRX11648285	hCoV-19/Brazil/PB-00765/2021	Illumina MiSeq	PAIRED	RT-PCR	VIRAL RNA	Severe acute respiratory syndrome coronavirus 2	Homo sapiens	ILLUMINA	2021-01-26	Brazil	South America	37	3851.74	3668	0.995954	115178709
SRR15343882	PRJNA752057	AMPLICON	SAMN20570431	SRX11648284	hCoV-19/Brazil/PB-00766/2021	Illumina MiSeq	PAIRED	RT-PCR	VIRAL RNA	Severe acute respiratory syndrome coronavirus 2	Homo sapiens	ILLUMINA	2021-01-21	Brazil	South America	28	4535.13	4395	0.995954	135613859
SRR15343883	PRJNA752057	AMPLICON	SAMN20570435	SRX11648283	hCoV-19/Brazil/PB-00770/2021	Illumina MiSeq	PAIRED	RT-PCR	VIRAL RNA	Severe acute respiratory syndrome coronavirus 2	Homo sapiens	ILLUMINA	2021-01-10	Brazil	South America	25	2797.49	2520	0.995619	83653218
SRR15343884	PRJNA752057	AMPLICON	SAMN20570436	SRX11648282	hCoV-19/Brazil/PB-00771/2021	Illumina MiSeq	PAIRED	RT-PCR	VIRAL RNA	Severe acute respiratory syndrome coronavirus 2	Homo sapiens	ILLUMINA	2021-01-26	Brazil	South America	30	3869.79	3568	0.995954	115718441
SRR15343885	PRJNA752057	AMPLICON	SAMN20570437	SRX11648281	hCoV-19/Brazil/PB-00772/2021	Illumina MiSeq	PAIRED	RT-PCR	VIRAL RNA	Severe acute respiratory syndrome coronavirus 2	Homo sapiens	ILLUMINA	2021-01-11	Brazil	South America	36	2966.96	2630	0.957396	88720989
SRR15343886	PRJNA752057	AMPLICON	SAMN20570439	SRX11648280	hCoV-19/Brazil/PB-00774/2021	Illumina MiSeq	PAIRED	RT-PCR	VIRAL RNA	Severe acute respiratory syndrome coronavirus 2	Homo sapiens	ILLUMINA	2021-01-27	Brazil	South America	42	3155.42	2958	0.990001	94356512
SRR15343887	PRJNA752057	AMPLICON	SAMN20570440	SRX11648279	hCoV-19/Brazil/PB-00775/2020	Illumina MiSeq	PAIRED	RT-PCR	VIRAL RNA	Severe acute respiratory syndrome coronavirus 2	Homo sapiens	ILLUMINA	2020-12-09	Brazil	South America	70	909.618	34	0.395144	27200309
SRR15343888	PRJNA752057	AMPLICON	SAMN20570441	SRX11648278	hCoV-19/Brazil/PB-00776/2021	Illumina MiSeq	PAIRED	RT-PCR	VIRAL RNA	Severe acute respiratory syndrome coronavirus 2	Homo sapiens	ILLUMINA	2021-01-11	Brazil	South America	44	3880.75	3730	0.992944	116046013
SRR15343889	PRJNA752057	AMPLICON	SAMN20570445	SRX11648277	hCoV-19/Brazil/PB-00780/2020	Illumina MiSeq	PAIRED	RT-PCR	VIRAL RNA	Severe acute respiratory syndrome coronavirus 2	Homo sapiens	ILLUMINA	2020-12-10	Brazil	South America	31	3556.51	3273	0.995954	106350253
SRR15343890	PRJNA752057	AMPLICON	SAMN20570446	SRX11648276	hCoV-19/Brazil/PB-00781/2021	Illumina MiSeq	PAIRED	RT-PCR	VIRAL RNA	Severe acute respiratory syndrome coronavirus 2	Homo sapiens	ILLUMINA	2021-01-21	Brazil	South America	46	3486.49	3249	0.995653	104256368
SRR15343891	PRJNA752057	AMPLICON	SAMN20570447	SRX11648275	hCoV-19/Brazil/PB-00782/2021	Illumina MiSeq	PAIRED	RT-PCR	VIRAL RNA	Severe acute respiratory syndrome coronavirus 2	Homo sapiens	ILLUMINA	2021-01-24	Brazil	South America	24	4539.12	4386	0.995954	135733324
SRR15343892	PRJNA752057	AMPLICON	SAMN20570449	SRX11648274	hCoV-19/Brazil/PB-00784/2020	Illumina MiSeq	PAIRED	RT-PCR	VIRAL RNA	Severe acute respiratory syndrome coronavirus 2	Homo sapiens	ILLUMINA	2020-12-04	Brazil	South America	20	3746.85	3391	0.995954	112042045
SRR15343893	PRJNA752057	AMPLICON	SAMN20570450	SRX11648273	hCoV-19/Brazil/PB-00785/2021	Illumina MiSeq	PAIRED	RT-PCR	VIRAL RNA	Severe acute respiratory syndrome coronavirus 2	Homo sapiens	ILLUMINA	2021-01-09	Brazil	South America	34	3496.65	3247	0.995954	104560393
SRR15343894	PRJNA752057	AMPLICON	SAMN20570451	SRX11648272	hCoV-19/Brazil/PB-00786/2021	Illumina MiSeq	PAIRED	RT-PCR	VIRAL RNA	Severe acute respiratory syndrome coronavirus 2	Homo sapiens	ILLUMINA	2021-01-13	Brazil	South America	29	3766.67	3570	0.995954	112634872
SRR15343895	PRJNA752057	AMPLICON	SAMN20570455	SRX11648271	hCoV-19/Brazil/PB-00790/2021	Illumina MiSeq	PAIRED	RT-PCR	VIRAL RNA	Severe acute respiratory syndrome coronavirus 2	Homo sapiens	ILLUMINA	2021-01-25	Brazil	South America	41	2808.25	2410	0.98552	83975064
SRR15343896	PRJNA752057	AMPLICON	SAMN20570456	SRX11648270	hCoV-19/Brazil/PB-00791/2020	Illumina MiSeq	PAIRED	RT-PCR	VIRAL RNA	Severe acute respiratory syndrome coronavirus 2	Homo sapiens	ILLUMINA	2020-12-03	Brazil	South America	26	2947.25	2699	0.995954	88131684
SRR15343897	PRJNA752057	AMPLICON	SAMN20570457	SRX11648269	hCoV-19/Brazil/PB-00792/2020	Illumina MiSeq	PAIRED	RT-PCR	VIRAL RNA	Severe acute respiratory syndrome coronavirus 2	Homo sapiens	ILLUMINA	2020-12-03	Brazil	South America	53	2257.68	1002	0.820486	67511549
SRR15343898	PRJNA752057	AMPLICON	SAMN20570459	SRX11648268	hCoV-19/Brazil/PB-00794/2021	Illumina MiSeq	PAIRED	RT-PCR	VIRAL RNA	Severe acute respiratory syndrome coronavirus 2	Homo sapiens	ILLUMINA	2021-01-26	Brazil	South America	31	3638.15	3367	0.995954	108791613
SRR15343899	PRJNA752057	AMPLICON	SAMN20570460	SRX11648267	hCoV-19/Brazil/PB-00795/2021	Illumina MiSeq	PAIRED	RT-PCR	VIRAL RNA	Severe acute respiratory syndrome coronavirus 2	Homo sapiens	ILLUMINA	2021-01-12	Brazil	South America	30	2452.03	2176	0.986757	73322907
SRR15343900	PRJNA752057	AMPLICON	SAMN20570461	SRX11648266	hCoV-19/Brazil/PB-00796/2021	Illumina MiSeq	PAIRED	RT-PCR	VIRAL RNA	Severe acute respiratory syndrome coronavirus 2	Homo sapiens	ILLUMINA	2021-01-11	Brazil	South America	37	1959.41	1527	0.974986	58592142
SRR15343901	PRJNA752057	AMPLICON	SAMN20570519	SRX11648265	hCoV-19/Brazil/RN-00854/2021	Illumina MiSeq	PAIRED	RT-PCR	VIRAL RNA	Severe acute respiratory syndrome coronavirus 2	Homo sapiens	ILLUMINA	2021-01-29	Brazil	South America	21	3017.09	2794	0.991205	90220017
SRR15343902	PRJNA752057	AMPLICON	SAMN20570520	SRX11648264	hCoV-19/Brazil/RN-00855/2021	Illumina MiSeq	PAIRED	RT-PCR	VIRAL RNA	Severe acute respiratory syndrome coronavirus 2	Homo sapiens	ILLUMINA	2021-02-01	Brazil	South America	47	3988.39	3826	0.989934	119264769
SRR15343903	PRJNA752057	AMPLICON	SAMN20570521	SRX11648263	hCoV-19/Brazil/RN-00856/2021	Illumina MiSeq	PAIRED	RT-PCR	VIRAL RNA	Severe acute respiratory syndrome coronavirus 2	Homo sapiens	ILLUMINA	2021-01-26	Brazil	South America	48	3130.13	2902	0.992509	93600142
SRR15343904	PRJNA752057	AMPLICON	SAMN20570525	SRX11648262	hCoV-19/Brazil/RN-00860/2021	Illumina MiSeq	PAIRED	RT-PCR	VIRAL RNA	Severe acute respiratory syndrome coronavirus 2	Homo sapiens	ILLUMINA	2021-01-28	Brazil	South America	51	3456.91	3335	0.989934	103371963
SRR15343905	PRJNA752057	AMPLICON	SAMN20570526	SRX11648261	hCoV-19/Brazil/RN-00861/2021	Illumina MiSeq	PAIRED	RT-PCR	VIRAL RNA	Severe acute respiratory syndrome coronavirus 2	Homo sapiens	ILLUMINA	2021-01-26	Brazil	South America	33	2381.05	1980	0.987995	71200480
SRR15343906	PRJNA752057	AMPLICON	SAMN20570527	SRX11648260	hCoV-19/Brazil/RN-00862/2021	Illumina MiSeq	PAIRED	RT-PCR	VIRAL RNA	Severe acute respiratory syndrome coronavirus 2	Homo sapiens	ILLUMINA	2021-02-01	Brazil	South America	45	3140.37	2990	0.989934	93906569
SRR15343907	PRJNA752057	AMPLICON	SAMN20570529	SRX11648259	hCoV-19/Brazil/RN-00864/2021	Illumina MiSeq	PAIRED	RT-PCR	VIRAL RNA	Severe acute respiratory syndrome coronavirus 2	Homo sapiens	ILLUMINA	2021-02-01	Brazil	South America	28	3423.52	3202	0.990235	102373518
SRR15343908	PRJNA752057	AMPLICON	SAMN20570530	SRX11648258	hCoV-19/Brazil/RN-00865/2021	Illumina MiSeq	PAIRED	RT-PCR	VIRAL RNA	Severe acute respiratory syndrome coronavirus 2	Homo sapiens	ILLUMINA	2021-01-26	Brazil	South America	26	2729.95	2427	0.994047	81633768
SRR15343909	PRJNA752057	AMPLICON	SAMN20570531	SRX11648257	hCoV-19/Brazil/RN-00866/2021	Illumina MiSeq	PAIRED	RT-PCR	VIRAL RNA	Severe acute respiratory syndrome coronavirus 2	Homo sapiens	ILLUMINA	2021-02-01	Brazil	South America	26	3008.89	2785	0.990235	89974805
SRR15343910	PRJNA752057	AMPLICON	SAMN20570535	SRX11648256	hCoV-19/Brazil/RN-00870/2021	Illumina MiSeq	PAIRED	RT-PCR	VIRAL RNA	Severe acute respiratory syndrome coronavirus 2	Homo sapiens	ILLUMINA	2021-01-26	Brazil	South America	26	2876.7	2546	0.994081	86021966
SRR15343911	PRJNA752057	AMPLICON	SAMN20570536	SRX11648255	hCoV-19/Brazil/RN-00871/2021	Illumina MiSeq	PAIRED	RT-PCR	VIRAL RNA	Severe acute respiratory syndrome coronavirus 2	Homo sapiens	ILLUMINA	2021-02-01	Brazil	South America	22	4088.92	4003	0.990235	122270903
SRR15343912	PRJNA752057	AMPLICON	SAMN20570537	SRX11648254	hCoV-19/Brazil/RN-00872/2021	Illumina MiSeq	PAIRED	RT-PCR	VIRAL RNA	Severe acute respiratory syndrome coronavirus 2	Homo sapiens	ILLUMINA	2021-01-29	Brazil	South America	29	3048.22	2830	0.990235	91150786
SRR15343913	PRJNA752057	AMPLICON	SAMN20570539	SRX11648253	hCoV-19/Brazil/RN-00874/2021	Illumina MiSeq	PAIRED	RT-PCR	VIRAL RNA	Severe acute respiratory syndrome coronavirus 2	Homo sapiens	ILLUMINA	2021-01-29	Brazil	South America	42	2348.66	1714	0.965355	70231853
SRR15343914	PRJNA752057	AMPLICON	SAMN20570540	SRX11648252	hCoV-19/Brazil/RN-00875/2021	Illumina MiSeq	PAIRED	RT-PCR	VIRAL RNA	Severe acute respiratory syndrome coronavirus 2	Homo sapiens	ILLUMINA	2021-02-01	Brazil	South America	33	2696.62	2462	0.990235	80636911
SRR15343915	PRJNA752057	AMPLICON	SAMN20570541	SRX11648251	hCoV-19/Brazil/RN-00876/2021	Illumina MiSeq	PAIRED	RT-PCR	VIRAL RNA	Severe acute respiratory syndrome coronavirus 2	Homo sapiens	ILLUMINA	2021-02-01	Brazil	South America	47	2952.4	2811	0.989934	88285613
SRR15343916	PRJNA752057	AMPLICON	SAMN20570545	SRX11648250	hCoV-19/Brazil/RN-00880/2021	Illumina MiSeq	PAIRED	RT-PCR	VIRAL RNA	Severe acute respiratory syndrome coronavirus 2	Homo sapiens	ILLUMINA	2021-01-26	Brazil	South America	57	2735.29	1858	0.925459	81793393
SRR15343917	PRJNA752057	AMPLICON	SAMN20570546	SRX11648249	hCoV-19/Brazil/RN-00881/2021	Illumina MiSeq	PAIRED	RT-PCR	VIRAL RNA	Severe acute respiratory syndrome coronavirus 2	Homo sapiens	ILLUMINA	2021-01-26	Brazil	South America	52	2471.87	1573	0.917232	73916321
SRR15343918	PRJNA752057	AMPLICON	SAMN20570547	SRX11648248	hCoV-19/Brazil/RN-00882/2021	Illumina MiSeq	PAIRED	RT-PCR	VIRAL RNA	Severe acute respiratory syndrome coronavirus 2	Homo sapiens	ILLUMINA	2021-02-01	Brazil	South America	32	3068.44	2586	0.981106	91755520
SRR15343919	PRJNA752057	AMPLICON	SAMN20570385	SRX11648247	hCoV-19/Brazil/BA-00720/2021	Illumina MiSeq	PAIRED	RT-PCR	VIRAL RNA	Severe acute respiratory syndrome coronavirus 2	Homo sapiens	ILLUMINA	2021-01-31	Brazil	South America	28	3385.66	2878	0.995954	101241440
SRR15343920	PRJNA752057	AMPLICON	SAMN20570386	SRX11648246	hCoV-19/Brazil/BA-00721/2021	Illumina MiSeq	PAIRED	RT-PCR	VIRAL RNA	Severe acute respiratory syndrome coronavirus 2	Homo sapiens	ILLUMINA	2021-01-26	Brazil	South America	31	3763.07	3446	0.995954	112526968
SRR15343921	PRJNA752057	AMPLICON	SAMN20570387	SRX11648245	hCoV-19/Brazil/BA-00722/2021	Illumina MiSeq	PAIRED	RT-PCR	VIRAL RNA	Severe acute respiratory syndrome coronavirus 2	Homo sapiens	ILLUMINA	2021-02-07	Brazil	South America	29	1039.02	881	0.988697	31069782
SRR15343922	PRJNA752057	AMPLICON	SAMN20570398	SRX11648244	hCoV-19/Brazil/BA-00733/2021	Illumina MiSeq	PAIRED	RT-PCR	VIRAL RNA	Severe acute respiratory syndrome coronavirus 2	Homo sapiens	ILLUMINA	2021-02-03	Brazil	South America	33	2828.64	2459	0.995954	84584948
SRR15343923	PRJNA752057	AMPLICON	SAMN20570402	SRX11648243	hCoV-19/Brazil/BA-00737/2021	Illumina MiSeq	PAIRED	RT-PCR	VIRAL RNA	Severe acute respiratory syndrome coronavirus 2	Homo sapiens	ILLUMINA	2021-01-24	Brazil	South America	31	3257.4	2806	0.995251	97406074
SRR15343924	PRJNA752057	AMPLICON	SAMN20570403	SRX11648242	hCoV-19/Brazil/BA-00738/2021	Illumina MiSeq	PAIRED	RT-PCR	VIRAL RNA	Severe acute respiratory syndrome coronavirus 2	Homo sapiens	ILLUMINA	2021-01-31	Brazil	South America	27	4480.94	4282	0.995017	133993630
SRR15343925	PRJNA752057	AMPLICON	SAMN20570404	SRX11648241	hCoV-19/Brazil/BA-00739/2021	Illumina MiSeq	PAIRED	RT-PCR	VIRAL RNA	Severe acute respiratory syndrome coronavirus 2	Homo sapiens	ILLUMINA	2021-02-14	Brazil	South America	31	3484.92	3026	0.988663	104209469
SRR15343926	PRJNA752057	AMPLICON	SAMN20570369	SRX11648240	hCoV-19/Brazil/BA-00704/2021	Illumina MiSeq	PAIRED	RT-PCR	VIRAL RNA	Severe acute respiratory syndrome coronavirus 2	Homo sapiens	ILLUMINA	2021-01-26	Brazil	South America	37	3753.9	3404	0.995786	112252960
SRR15343927	PRJNA752057	AMPLICON	SAMN20570408	SRX11648239	hCoV-19/Brazil/BA-00743/2021	Illumina MiSeq	PAIRED	RT-PCR	VIRAL RNA	Severe acute respiratory syndrome coronavirus 2	Homo sapiens	ILLUMINA	2021-01-31	Brazil	South America	26	4051.5	3804	0.993813	121151932
SRR15343928	PRJNA752057	AMPLICON	SAMN20570412	SRX11648238	hCoV-19/Brazil/BA-00747/2021	Illumina MiSeq	PAIRED	RT-PCR	VIRAL RNA	Severe acute respiratory syndrome coronavirus 2	Homo sapiens	ILLUMINA	2021-02-10	Brazil	South America	33	2864.03	2448	0.995954	85643176
SRR15343929	PRJNA752057	AMPLICON	SAMN20570413	SRX11648237	hCoV-19/Brazil/BA-00748/2021	Illumina MiSeq	PAIRED	RT-PCR	VIRAL RNA	Severe acute respiratory syndrome coronavirus 2	Homo sapiens	ILLUMINA	2021-01-20	Brazil	South America	37	602.645	506	0.94539	18020901
SRR15343930	PRJNA752057	AMPLICON	SAMN20570414	SRX11648236	hCoV-19/Brazil/BA-00749/2021	Illumina MiSeq	PAIRED	RT-PCR	VIRAL RNA	Severe acute respiratory syndrome coronavirus 2	Homo sapiens	ILLUMINA	2021-01-28	Brazil	South America	29	6077.45	6744	0.995954	181733941
SRR15343931	PRJNA752057	AMPLICON	SAMN20570370	SRX11648235	hCoV-19/Brazil/BA-00705/2021	Illumina MiSeq	PAIRED	RT-PCR	VIRAL RNA	Severe acute respiratory syndrome coronavirus 2	Homo sapiens	ILLUMINA	2021-02-03	Brazil	South America	26	5017.48	5067	0.995954	150037798
SRR15343932	PRJNA752057	AMPLICON	SAMN20570418	SRX11648234	hCoV-19/Brazil/BA-00753/2021	Illumina MiSeq	PAIRED	RT-PCR	VIRAL RNA	Severe acute respiratory syndrome coronavirus 2	Homo sapiens	ILLUMINA	2021-02-03	Brazil	South America	22	4079.48	3838	0.995954	121988741
SRR15343933	PRJNA752057	AMPLICON	SAMN20570422	SRX11648233	hCoV-19/Brazil/BA-00757/2021	Illumina MiSeq	PAIRED	RT-PCR	VIRAL RNA	Severe acute respiratory syndrome coronavirus 2	Homo sapiens	ILLUMINA	2021-01-31	Brazil	South America	31	2772.61	2257	0.990202	82909465
SRR15343934	PRJNA752057	AMPLICON	SAMN20570423	SRX11648232	hCoV-19/Brazil/BA-00758/2021	Illumina MiSeq	PAIRED	RT-PCR	VIRAL RNA	Severe acute respiratory syndrome coronavirus 2	Homo sapiens	ILLUMINA	2021-02-04	Brazil	South America	27	3807.51	3377	0.995954	113855827
SRR15343935	PRJNA752057	AMPLICON	SAMN20570424	SRX11648231	hCoV-19/Brazil/BA-00759/2021	Illumina MiSeq	PAIRED	RT-PCR	VIRAL RNA	Severe acute respiratory syndrome coronavirus 2	Homo sapiens	ILLUMINA	2021-01-21	Brazil	South America	35	4789.23	4632	0.995954	143212249
SRR15343936	PRJNA752057	AMPLICON	SAMN20570428	SRX11648230	hCoV-19/Brazil/PB-00763/2021	Illumina MiSeq	PAIRED	RT-PCR	VIRAL RNA	Severe acute respiratory syndrome coronavirus 2	Homo sapiens	ILLUMINA	2021-01-12	Brazil	South America	31	3093.97	2732	0.975186	92519132
SRR15343937	PRJNA752057	AMPLICON	SAMN20570432	SRX11648229	hCoV-19/Brazil/PB-00767/2021	Illumina MiSeq	PAIRED	RT-PCR	VIRAL RNA	Severe acute respiratory syndrome coronavirus 2	Homo sapiens	ILLUMINA	2021-01-25	Brazil	South America	34	2855.64	2605	0.995954	85392313
SRR15343938	PRJNA752057	AMPLICON	SAMN20570433	SRX11648228	hCoV-19/Brazil/PB-00768/2021	Illumina MiSeq	PAIRED	RT-PCR	VIRAL RNA	Severe acute respiratory syndrome coronavirus 2	Homo sapiens	ILLUMINA	2021-01-23	Brazil	South America	39	4517.31	4367	0.995954	135081253
SRR15343939	PRJNA752057	AMPLICON	SAMN20570434	SRX11648227	hCoV-19/Brazil/PB-00769/2020	Illumina MiSeq	PAIRED	RT-PCR	VIRAL RNA	Severe acute respiratory syndrome coronavirus 2	Homo sapiens	ILLUMINA	2020-12-10	Brazil	South America	41	2182.54	1016	0.816607	65264376
SRR15343940	PRJNA752057	AMPLICON	SAMN20570372	SRX11648226	hCoV-19/Brazil/BA-00707/2021	Illumina MiSeq	PAIRED	RT-PCR	VIRAL RNA	Severe acute respiratory syndrome coronavirus 2	Homo sapiens	ILLUMINA	2021-02-10	Brazil	South America	31	6230.9	6969	0.995954	186322602
SRR15343941	PRJNA752057	AMPLICON	SAMN20570438	SRX11648225	hCoV-19/Brazil/PB-00773/2020	Illumina MiSeq	PAIRED	RT-PCR	VIRAL RNA	Severe acute respiratory syndrome coronavirus 2	Homo sapiens	ILLUMINA	2020-12-03	Brazil	South America	28	2882.13	2339	0.98348	86184324
SRR15343942	PRJNA752057	AMPLICON	SAMN20570442	SRX11648224	hCoV-19/Brazil/PB-00777/2020	Illumina MiSeq	PAIRED	RT-PCR	VIRAL RNA	Severe acute respiratory syndrome coronavirus 2	Homo sapiens	ILLUMINA	2020-12-02	Brazil	South America	27	3183.65	2843	0.995318	95200715
SRR15343943	PRJNA752057	AMPLICON	SAMN20570443	SRX11648223	hCoV-19/Brazil/PB-00778/2020	Illumina MiSeq	PAIRED	RT-PCR	VIRAL RNA	Severe acute respiratory syndrome coronavirus 2	Homo sapiens	ILLUMINA	2020-12-09	Brazil	South America	23	4721.37	4409	0.995954	141183220
SRR15343944	PRJNA752057	AMPLICON	SAMN20570444	SRX11648222	hCoV-19/Brazil/PB-00779/2021	Illumina MiSeq	PAIRED	RT-PCR	VIRAL RNA	Severe acute respiratory syndrome coronavirus 2	Homo sapiens	ILLUMINA	2021-01-27	Brazil	South America	43	4780.18	4753	0.994382	142941677
SRR15343945	PRJNA752057	AMPLICON	SAMN20570373	SRX11648221	hCoV-19/Brazil/BA-00708/2021	Illumina MiSeq	PAIRED	RT-PCR	VIRAL RNA	Severe acute respiratory syndrome coronavirus 2	Homo sapiens	ILLUMINA	2021-01-26	Brazil	South America	30	3423.54	3092	0.995954	102374168
SRR15343946	PRJNA752057	AMPLICON	SAMN20570448	SRX11648220	hCoV-19/Brazil/PB-00783/2021	Illumina MiSeq	PAIRED	RT-PCR	VIRAL RNA	Severe acute respiratory syndrome coronavirus 2	Homo sapiens	ILLUMINA	2021-01-13	Brazil	South America	32	3644.89	3409	0.995954	108993106
SRR15343947	PRJNA752057	AMPLICON	SAMN20570374	SRX11648219	hCoV-19/Brazil/BA-00709/2021	Illumina MiSeq	PAIRED	RT-PCR	VIRAL RNA	Severe acute respiratory syndrome coronavirus 2	Homo sapiens	ILLUMINA	2021-02-14	Brazil	South America	31	2861.36	2539	0.995954	85563306
SRR15343948	PRJNA752057	AMPLICON	SAMN20570482	SRX11648218	hCoV-19/Brazil/RJ-00817/2021	Illumina MiSeq	PAIRED	RT-PCR	VIRAL RNA	Severe acute respiratory syndrome coronavirus 2	Homo sapiens	ILLUMINA	2021-01-18	Brazil	South America	36	2162.65	1992	0.990235	64669614
SRR15343949	PRJNA752057	AMPLICON	SAMN20570483	SRX11648217	hCoV-19/Brazil/RJ-00818/2021	Illumina MiSeq	PAIRED	RT-PCR	VIRAL RNA	Severe acute respiratory syndrome coronavirus 2	Homo sapiens	ILLUMINA	2021-02-03	Brazil	South America	43	3904.11	3718	0.982376	116744623
SRR15343950	PRJNA752057	AMPLICON	SAMN20570484	SRX11648216	hCoV-19/Brazil/RJ-00819/2021	Illumina MiSeq	PAIRED	RT-PCR	VIRAL RNA	Severe acute respiratory syndrome coronavirus 2	Homo sapiens	ILLUMINA	2021-01-25	Brazil	South America	36	2588.89	2336	0.990235	77415551
SRR15343951	PRJNA752057	AMPLICON	SAMN20570488	SRX11648215	hCoV-19/Brazil/RJ-00823/2021	Illumina MiSeq	PAIRED	RT-PCR	VIRAL RNA	Severe acute respiratory syndrome coronavirus 2	Homo sapiens	ILLUMINA	2021-02-05	Brazil	South America	142	1559.22	325	0.640337	46625244
SRR15343952	PRJNA752057	AMPLICON	SAMN20570492	SRX11648214	hCoV-19/Brazil/RJ-00827/2021	Illumina MiSeq	PAIRED	RT-PCR	VIRAL RNA	Severe acute respiratory syndrome coronavirus 2	Homo sapiens	ILLUMINA	2021-01-22	Brazil	South America	34	3919.16	3770	0.990235	117194556
SRR15343953	PRJNA752057	AMPLICON	SAMN20570493	SRX11648213	hCoV-19/Brazil/RJ-00828/2021	Illumina MiSeq	PAIRED	RT-PCR	VIRAL RNA	Severe acute respiratory syndrome coronavirus 2	Homo sapiens	ILLUMINA	2021-01-29	Brazil	South America	36	2881.33	2200	0.949102	86160316
SRR15343954	PRJNA752057	AMPLICON	SAMN20570494	SRX11648212	hCoV-19/Brazil/RJ-00829/2021	Illumina MiSeq	PAIRED	RT-PCR	VIRAL RNA	Severe acute respiratory syndrome coronavirus 2	Homo sapiens	ILLUMINA	2021-01-22	Brazil	South America	28	3099.93	2884	0.984751	92697312
SRR15343955	PRJNA752057	AMPLICON	SAMN20570378	SRX11648211	hCoV-19/Brazil/BA-00713/2021	Illumina MiSeq	PAIRED	RT-PCR	VIRAL RNA	Severe acute respiratory syndrome coronavirus 2	Homo sapiens	ILLUMINA	2021-01-21	Brazil	South America	22	1324.75	1143	0.994047	39614019
SRR15343956	PRJNA752057	AMPLICON	SAMN20570498	SRX11648210	hCoV-19/Brazil/RJ-00833/2021	Illumina MiSeq	PAIRED	RT-PCR	VIRAL RNA	Severe acute respiratory syndrome coronavirus 2	Homo sapiens	ILLUMINA	2021-02-05	Brazil	South America	66	2263.94	1009	0.808782	67698613
SRR15343957	PRJNA752057	AMPLICON	SAMN20570502	SRX11648209	hCoV-19/Brazil/RJ-00837/2021	Illumina MiSeq	PAIRED	RT-PCR	VIRAL RNA	Severe acute respiratory syndrome coronavirus 2	Homo sapiens	ILLUMINA	2021-01-25	Brazil	South America	97	1428.51	360	0.657593	42716813
SRR15343958	PRJNA752057	AMPLICON	SAMN20570503	SRX11648208	hCoV-19/Brazil/RJ-00838/2021	Illumina MiSeq	PAIRED	RT-PCR	VIRAL RNA	Severe acute respiratory syndrome coronavirus 2	Homo sapiens	ILLUMINA	2021-01-25	Brazil	South America	77	1970.33	749	0.737852	58918833
SRR15343959	PRJNA752057	AMPLICON	SAMN20570504	SRX11648207	hCoV-19/Brazil/RJ-00839/2021	Illumina MiSeq	PAIRED	RT-PCR	VIRAL RNA	Severe acute respiratory syndrome coronavirus 2	Homo sapiens	ILLUMINA	2021-01-29	Brazil	South America	74	1899.7	542	0.753704	56806806
SRR15343960	PRJNA752057	AMPLICON	SAMN20570379	SRX11648206	hCoV-19/Brazil/BA-00714/2021	Illumina MiSeq	PAIRED	RT-PCR	VIRAL RNA	Severe acute respiratory syndrome coronavirus 2	Homo sapiens	ILLUMINA	2021-01-24	Brazil	South America	27	3746.46	3399	0.995786	112030480
SRR15343961	PRJNA752057	AMPLICON	SAMN20570508	SRX11648205	hCoV-19/Brazil/RN-00843/2021	Illumina MiSeq	PAIRED	RT-PCR	VIRAL RNA	Severe acute respiratory syndrome coronavirus 2	Homo sapiens	ILLUMINA	2021-01-26	Brazil	South America	35	4288.59	4035	0.99368	128241752
SRR15343962	PRJNA752057	AMPLICON	SAMN20570512	SRX11648204	hCoV-19/Brazil/RN-00847/2021	Illumina MiSeq	PAIRED	RT-PCR	VIRAL RNA	Severe acute respiratory syndrome coronavirus 2	Homo sapiens	ILLUMINA	2021-01-26	Brazil	South America	42	2955.37	2716	0.994348	88374315
SRR15343963	PRJNA752057	AMPLICON	SAMN20570513	SRX11648203	hCoV-19/Brazil/RN-00848/2021	Illumina MiSeq	PAIRED	RT-PCR	VIRAL RNA	Severe acute respiratory syndrome coronavirus 2	Homo sapiens	ILLUMINA	2021-02-01	Brazil	South America	33	5195.03	5288	0.991339	155346938
SRR15343964	PRJNA752057	AMPLICON	SAMN20570514	SRX11648202	hCoV-19/Brazil/RN-00849/2021	Illumina MiSeq	PAIRED	RT-PCR	VIRAL RNA	Severe acute respiratory syndrome coronavirus 2	Homo sapiens	ILLUMINA	2021-01-26	Brazil	South America	30	3299	2989	0.995954	98650113
SRR15343965	PRJNA752057	AMPLICON	SAMN20570380	SRX11648201	hCoV-19/Brazil/BA-00715/2021	Illumina MiSeq	PAIRED	RT-PCR	VIRAL RNA	Severe acute respiratory syndrome coronavirus 2	Homo sapiens	ILLUMINA	2021-02-10	Brazil	South America	28	896.885	804	0.987393	26819545
SRR15343966	PRJNA752057	AMPLICON	SAMN20570518	SRX11648200	hCoV-19/Brazil/RN-00853/2021	Illumina MiSeq	PAIRED	RT-PCR	VIRAL RNA	Severe acute respiratory syndrome coronavirus 2	Homo sapiens	ILLUMINA	2021-02-01	Brazil	South America	49	3904.92	3788	0.989934	116768860
SRR15343967	PRJNA752057	AMPLICON	SAMN20570522	SRX11648199	hCoV-19/Brazil/RN-00857/2021	Illumina MiSeq	PAIRED	RT-PCR	VIRAL RNA	Severe acute respiratory syndrome coronavirus 2	Homo sapiens	ILLUMINA	2021-01-26	Brazil	South America	43	3948.31	3760	0.991238	118066171
SRR15343968	PRJNA752057	AMPLICON	SAMN20570523	SRX11648198	hCoV-19/Brazil/RN-00858/2021	Illumina MiSeq	PAIRED	RT-PCR	VIRAL RNA	Severe acute respiratory syndrome coronavirus 2	Homo sapiens	ILLUMINA	2021-01-26	Brazil	South America	30	2596.68	2343	0.98853	77648586
SRR15343969	PRJNA752057	AMPLICON	SAMN20570524	SRX11648197	hCoV-19/Brazil/RN-00859/2021	Illumina MiSeq	PAIRED	RT-PCR	VIRAL RNA	Severe acute respiratory syndrome coronavirus 2	Homo sapiens	ILLUMINA	2021-01-26	Brazil	South America	27	3311.7	3010	0.988663	99029789
SRR15343970	PRJNA752057	AMPLICON	SAMN20570528	SRX11648196	hCoV-19/Brazil/RN-00863/2021	Illumina MiSeq	PAIRED	RT-PCR	VIRAL RNA	Severe acute respiratory syndrome coronavirus 2	Homo sapiens	ILLUMINA	2021-01-28	Brazil	South America	33	2708.74	2321	0.977862	80999431
SRR15343971	PRJNA752057	AMPLICON	SAMN20570532	SRX11648195	hCoV-19/Brazil/RN-00867/2021	Illumina MiSeq	PAIRED	RT-PCR	VIRAL RNA	Severe acute respiratory syndrome coronavirus 2	Homo sapiens	ILLUMINA	2021-02-01	Brazil	South America	29	3828.21	3663	0.991339	114474953
SRR15343972	PRJNA752057	AMPLICON	SAMN20570533	SRX11648194	hCoV-19/Brazil/RN-00868/2021	Illumina MiSeq	PAIRED	RT-PCR	VIRAL RNA	Severe acute respiratory syndrome coronavirus 2	Homo sapiens	ILLUMINA	2021-01-29	Brazil	South America	32	2610.42	2411	0.990235	78059384
SRR15343973	PRJNA752057	AMPLICON	SAMN20570534	SRX11648193	hCoV-19/Brazil/RN-00869/2021	Illumina MiSeq	PAIRED	RT-PCR	VIRAL RNA	Severe acute respiratory syndrome coronavirus 2	Homo sapiens	ILLUMINA	2021-02-01	Brazil	South America	28	3000.76	2775	0.990168	89731678
SRR15343974	PRJNA752057	AMPLICON	SAMN20570382	SRX11648192	hCoV-19/Brazil/BA-00717/2021	Illumina MiSeq	PAIRED	RT-PCR	VIRAL RNA	Severe acute respiratory syndrome coronavirus 2	Homo sapiens	ILLUMINA	2021-01-27	Brazil	South America	31	2808.37	2376	0.994449	83978614
SRR15343975	PRJNA752057	AMPLICON	SAMN20570383	SRX11648191	hCoV-19/Brazil/BA-00718/2021	Illumina MiSeq	PAIRED	RT-PCR	VIRAL RNA	Severe acute respiratory syndrome coronavirus 2	Homo sapiens	ILLUMINA	2021-01-25	Brazil	South America	27	2038.57	1707	0.993546	60959298
SRR15343976	PRJNA752057	AMPLICON	SAMN20570389	SRX11648190	hCoV-19/Brazil/BA-00724/2021	Illumina MiSeq	PAIRED	RT-PCR	VIRAL RNA	Severe acute respiratory syndrome coronavirus 2	Homo sapiens	ILLUMINA	2021-02-04	Brazil	South America	29	5502.38	5776	0.99485	164537527
SRR15343977	PRJNA752057	AMPLICON	SAMN20570390	SRX11648189	hCoV-19/Brazil/BA-00725/2021	Illumina MiSeq	PAIRED	RT-PCR	VIRAL RNA	Severe acute respiratory syndrome coronavirus 2	Homo sapiens	ILLUMINA	2021-02-10	Brazil	South America	27	1853.64	1632	0.993981	55429418
SRR15343978	PRJNA752057	AMPLICON	SAMN20570391	SRX11648188	hCoV-19/Brazil/BA-00726/2021	Illumina MiSeq	PAIRED	RT-PCR	VIRAL RNA	Severe acute respiratory syndrome coronavirus 2	Homo sapiens	ILLUMINA	2021-02-10	Brazil	South America	35	2956.94	2664	0.995954	88421319
SRR15343979	PRJNA752057	AMPLICON	SAMN20570395	SRX11648187	hCoV-19/Brazil/BA-00730/2021	Illumina MiSeq	PAIRED	RT-PCR	VIRAL RNA	Severe acute respiratory syndrome coronavirus 2	Homo sapiens	ILLUMINA	2021-01-31	Brazil	South America	29	3793.29	3406	0.995786	113430611
SRR15343980	PRJNA752057	AMPLICON	SAMN20570396	SRX11648186	hCoV-19/Brazil/BA-00731/2021	Illumina MiSeq	PAIRED	RT-PCR	VIRAL RNA	Severe acute respiratory syndrome coronavirus 2	Homo sapiens	ILLUMINA	2021-02-04	Brazil	South America	27	4406.95	4173	0.995017	131781118
SRR15343981	PRJNA752057	AMPLICON	SAMN20570397	SRX11648185	hCoV-19/Brazil/BA-00732/2021	Illumina MiSeq	PAIRED	RT-PCR	VIRAL RNA	Severe acute respiratory syndrome coronavirus 2	Homo sapiens	ILLUMINA	2021-02-07	Brazil	South America	30	2817.94	2452	0.995887	84264847
SRR15343982	PRJNA752057	AMPLICON	SAMN20570399	SRX11648184	hCoV-19/Brazil/BA-00734/2021	Illumina MiSeq	PAIRED	RT-PCR	VIRAL RNA	Severe acute respiratory syndrome coronavirus 2	Homo sapiens	ILLUMINA	2021-01-27	Brazil	South America	30	3233.62	2735	0.994047	96694919
SRR15343983	PRJNA752057	AMPLICON	SAMN20570400	SRX11648183	hCoV-19/Brazil/BA-00735/2021	Illumina MiSeq	PAIRED	RT-PCR	VIRAL RNA	Severe acute respiratory syndrome coronavirus 2	Homo sapiens	ILLUMINA	2021-01-23	Brazil	South America	30	2671.33	2298	0.995954	79880636
SRR15343984	PRJNA752057	AMPLICON	SAMN20570401	SRX11648182	hCoV-19/Brazil/BA-00736/2021	Illumina MiSeq	PAIRED	RT-PCR	VIRAL RNA	Severe acute respiratory syndrome coronavirus 2	Homo sapiens	ILLUMINA	2021-02-08	Brazil	South America	48	4171.85	4069	0.989934	124750931
SRR15343985	PRJNA752057	AMPLICON	SAMN20570405	SRX11648181	hCoV-19/Brazil/BA-00740/2021	Illumina MiSeq	PAIRED	RT-PCR	VIRAL RNA	Severe acute respiratory syndrome coronavirus 2	Homo sapiens	ILLUMINA	2021-02-04	Brazil	South America	29	4593.32	4457	0.99495	137353982
SRR15343986	PRJNA752057	AMPLICON	SAMN20570406	SRX11648180	hCoV-19/Brazil/BA-00741/2021	Illumina MiSeq	PAIRED	RT-PCR	VIRAL RNA	Severe acute respiratory syndrome coronavirus 2	Homo sapiens	ILLUMINA	2021-01-24	Brazil	South America	24	3405.68	2963	0.994148	101839981
SRR15343987	PRJNA752057	AMPLICON	SAMN20570407	SRX11648179	hCoV-19/Brazil/BA-00742/2021	Illumina MiSeq	PAIRED	RT-PCR	VIRAL RNA	Severe acute respiratory syndrome coronavirus 2	Homo sapiens	ILLUMINA	2021-02-03	Brazil	South America	29	2282.91	2070	0.995954	68265863
SRR15343988	PRJNA752057	AMPLICON	SAMN20570409	SRX11648178	hCoV-19/Brazil/BA-00744/2021	Illumina MiSeq	PAIRED	RT-PCR	VIRAL RNA	Severe acute respiratory syndrome coronavirus 2	Homo sapiens	ILLUMINA	2021-02-03	Brazil	South America	33	3194.9	2833	0.995954	95537088
SRR15343989	PRJNA752057	AMPLICON	SAMN20570410	SRX11648177	hCoV-19/Brazil/BA-00745/2021	Illumina MiSeq	PAIRED	RT-PCR	VIRAL RNA	Severe acute respiratory syndrome coronavirus 2	Homo sapiens	ILLUMINA	2021-02-03	Brazil	South America	33	3027.61	2723	0.995954	90534705
SRR15343990	PRJNA752057	AMPLICON	SAMN20570411	SRX11648176	hCoV-19/Brazil/BA-00746/2021	Illumina MiSeq	PAIRED	RT-PCR	VIRAL RNA	Severe acute respiratory syndrome coronavirus 2	Homo sapiens	ILLUMINA	2021-01-31	Brazil	South America	29	2183.29	1894	0.993145	65287041
SRR15343991	PRJNA752057	AMPLICON	SAMN20570415	SRX11648175	hCoV-19/Brazil/BA-00750/2021	Illumina MiSeq	PAIRED	RT-PCR	VIRAL RNA	Severe acute respiratory syndrome coronavirus 2	Homo sapiens	ILLUMINA	2021-02-15	Brazil	South America	28	1946.42	1655	0.990235	58203865
SRR15343992	PRJNA752057	AMPLICON	SAMN20570416	SRX11648174	hCoV-19/Brazil/BA-00751/2021	Illumina MiSeq	PAIRED	RT-PCR	VIRAL RNA	Severe acute respiratory syndrome coronavirus 2	Homo sapiens	ILLUMINA	2021-02-08	Brazil	South America	33	4381.81	4263	0.995954	131029131
SRR15343993	PRJNA752057	AMPLICON	SAMN20570417	SRX11648173	hCoV-19/Brazil/BA-00752/2021	Illumina MiSeq	PAIRED	RT-PCR	VIRAL RNA	Severe acute respiratory syndrome coronavirus 2	Homo sapiens	ILLUMINA	2021-01-20	Brazil	South America	31	2089.39	1757	0.994683	62478894
SRR15343994	PRJNA752057	AMPLICON	SAMN20570419	SRX11648172	hCoV-19/Brazil/BA-00754/2021	Illumina MiSeq	PAIRED	RT-PCR	VIRAL RNA	Severe acute respiratory syndrome coronavirus 2	Homo sapiens	ILLUMINA	2021-02-08	Brazil	South America	31	3909.8	3641	0.995954	116914812
SRR15343995	PRJNA752057	AMPLICON	SAMN20570420	SRX11648171	hCoV-19/Brazil/BA-00755/2021	Illumina MiSeq	PAIRED	RT-PCR	VIRAL RNA	Severe acute respiratory syndrome coronavirus 2	Homo sapiens	ILLUMINA	2021-01-20	Brazil	South America	25	3172.72	2716	0.995084	94873699
SRR15343996	PRJNA752057	AMPLICON	SAMN20570421	SRX11648170	hCoV-19/Brazil/BA-00756/2021	Illumina MiSeq	PAIRED	RT-PCR	VIRAL RNA	Severe acute respiratory syndrome coronavirus 2	Homo sapiens	ILLUMINA	2021-02-08	Brazil	South America	31	5350.2	5562	0.995954	159987082
SRR15343997	PRJNA752057	AMPLICON	SAMN20570425	SRX11648169	hCoV-19/Brazil/BA-00760/2021	Illumina MiSeq	PAIRED	RT-PCR	VIRAL RNA	Severe acute respiratory syndrome coronavirus 2	Homo sapiens	ILLUMINA	2021-01-28	Brazil	South America	36	3528.35	3205	0.995786	105508362
SRR15343998	PRJNA752057	AMPLICON	SAMN20570426	SRX11648168	hCoV-19/Brazil/BA-00761/2021	Illumina MiSeq	PAIRED	RT-PCR	VIRAL RNA	Severe acute respiratory syndrome coronavirus 2	Homo sapiens	ILLUMINA	2021-02-04	Brazil	South America	35	4728.58	4613	0.995954	141398696
SRR15343999	PRJNA752057	AMPLICON	SAMN20570427	SRX11648167	hCoV-19/Brazil/PB-00762/2020	Illumina MiSeq	PAIRED	RT-PCR	VIRAL RNA	Severe acute respiratory syndrome coronavirus 2	Homo sapiens	ILLUMINA	2020-12-10	Brazil	South America	28	3000.14	2710	0.995954	89713101
SRR15344000	PRJNA752057	AMPLICON	SAMN20570464	SRX11648166	hCoV-19/Brazil/PB-00799/2021	Illumina MiSeq	PAIRED	RT-PCR	VIRAL RNA	Severe acute respiratory syndrome coronavirus 2	Homo sapiens	ILLUMINA	2021-01-27	Brazil	South America	40	4609.22	4528	0.995954	137829484
SRR15344001	PRJNA752057	AMPLICON	SAMN20570463	SRX11648165	hCoV-19/Brazil/PB-00798/2020	Illumina MiSeq	PAIRED	RT-PCR	VIRAL RNA	Severe acute respiratory syndrome coronavirus 2	Homo sapiens	ILLUMINA	2020-12-10	Brazil	South America	26	3260.03	2938	0.995954	97484544
SRR15344002	PRJNA752057	AMPLICON	SAMN20570462	SRX11648164	hCoV-19/Brazil/PB-00797/2020	Illumina MiSeq	PAIRED	RT-PCR	VIRAL RNA	Severe acute respiratory syndrome coronavirus 2	Homo sapiens	ILLUMINA	2020-12-01	Brazil	South America	35	3096.41	2787	0.995184	92591851
SRR15344003	PRJNA752057	AMPLICON	SAMN20570458	SRX11648163	hCoV-19/Brazil/PB-00793/2020	Illumina MiSeq	PAIRED	RT-PCR	VIRAL RNA	Severe acute respiratory syndrome coronavirus 2	Homo sapiens	ILLUMINA	2020-12-10	Brazil	South America	40	2665.67	1916	0.928736	79711421
SRR15344004	PRJNA752057	AMPLICON	SAMN20570454	SRX11648162	hCoV-19/Brazil/PB-00789/2020	Illumina MiSeq	PAIRED	RT-PCR	VIRAL RNA	Severe acute respiratory syndrome coronavirus 2	Homo sapiens	ILLUMINA	2020-12-09	Brazil	South America	64	1062.23	32	0.3918	31763802
SRR15344005	PRJNA752057	AMPLICON	SAMN20570453	SRX11648161	hCoV-19/Brazil/PB-00788/2020	Illumina MiSeq	PAIRED	RT-PCR	VIRAL RNA	Severe acute respiratory syndrome coronavirus 2	Homo sapiens	ILLUMINA	2020-12-03	Brazil	South America	29	3042.1	2768	0.995285	90967792
SRR15344006	PRJNA752057	AMPLICON	SAMN20570452	SRX11648160	hCoV-19/Brazil/PB-00787/2021	Illumina MiSeq	PAIRED	RT-PCR	VIRAL RNA	Severe acute respiratory syndrome coronavirus 2	Homo sapiens	ILLUMINA	2021-01-12	Brazil	South America	22	2792.09	2401	0.983814	83492016
SRR15344007	PRJNA752057	AMPLICON	SAMN20570371	SRX11648159	hCoV-19/Brazil/BA-00706/2021	Illumina MiSeq	PAIRED	RT-PCR	VIRAL RNA	Severe acute respiratory syndrome coronavirus 2	Homo sapiens	ILLUMINA	2021-01-21	Brazil	South America	29	3744.47	3431	0.994114	111970929
SRR15344008	PRJNA752057	AMPLICON	SAMN20570375	SRX11648158	hCoV-19/Brazil/BA-00710/2021	Illumina MiSeq	PAIRED	RT-PCR	VIRAL RNA	Severe acute respiratory syndrome coronavirus 2	Homo sapiens	ILLUMINA	2021-02-07	Brazil	South America	29	4666.93	4590	0.995118	139555169
SRR15344009	PRJNA752057	AMPLICON	SAMN20570366	SRX11648157	hCoV-19/Brazil/AM-00701/2021	Illumina MiSeq	PAIRED	RT-PCR	VIRAL RNA	Severe acute respiratory syndrome coronavirus 2	Homo sapiens	ILLUMINA	2021-01-26	Brazil	South America	66	2575.08	1903	0.910511	77002703
SRR15344010	PRJNA752057	AMPLICON	SAMN20570365	SRX11648156	hCoV-19/Brazil/AM-00700/2021	Illumina MiSeq	PAIRED	RT-PCR	VIRAL RNA	Severe acute respiratory syndrome coronavirus 2	Homo sapiens	ILLUMINA	2021-01-18	Brazil	South America	45	3624.41	3474	0.993746	108380597
SRR15344011	PRJNA752057	AMPLICON	SAMN20570368	SRX11648155	hCoV-19/Brazil/AM-00703/2021	Illumina MiSeq	PAIRED	RT-PCR	VIRAL RNA	Severe acute respiratory syndrome coronavirus 2	Homo sapiens	ILLUMINA	2021-01-18	Brazil	South America	138	1593.21	435	0.684814	47641810
SRR15344012	PRJNA752057	AMPLICON	SAMN20570394	SRX11648154	hCoV-19/Brazil/BA-00729/2021	Illumina MiSeq	PAIRED	RT-PCR	VIRAL RNA	Severe acute respiratory syndrome coronavirus 2	Homo sapiens	ILLUMINA	2021-02-08	Brazil	South America	37	4010.5	3633	0.995954	119925920
SRR15344013	PRJNA752057	AMPLICON	SAMN20570393	SRX11648153	hCoV-19/Brazil/BA-00728/2021	Illumina MiSeq	PAIRED	RT-PCR	VIRAL RNA	Severe acute respiratory syndrome coronavirus 2	Homo sapiens	ILLUMINA	2021-01-28	Brazil	South America	32	2754.23	2504	0.994114	82359846
SRR15344014	PRJNA752057	AMPLICON	SAMN20570392	SRX11648152	hCoV-19/Brazil/BA-00727/2021	Illumina MiSeq	PAIRED	RT-PCR	VIRAL RNA	Severe acute respiratory syndrome coronavirus 2	Homo sapiens	ILLUMINA	2021-01-31	Brazil	South America	29	4171.78	3788	0.995954	124748856
SRR15344015	PRJNA752057	AMPLICON	SAMN20570388	SRX11648151	hCoV-19/Brazil/BA-00723/2021	Illumina MiSeq	PAIRED	RT-PCR	VIRAL RNA	Severe acute respiratory syndrome coronavirus 2	Homo sapiens	ILLUMINA	2021-02-01	Brazil	South America	26	3529.19	3043	0.995954	105533490
SRR15344016	PRJNA752057	AMPLICON	SAMN20570367	SRX11648150	hCoV-19/Brazil/AM-00702/2021	Illumina MiSeq	PAIRED	RT-PCR	VIRAL RNA	Severe acute respiratory syndrome coronavirus 2	Homo sapiens	ILLUMINA	2021-01-18	Brazil	South America	57	2487.75	1840	0.921312	74391052
SRR15344017	PRJNA752057	AMPLICON	SAMN20570384	SRX11648149	hCoV-19/Brazil/BA-00719/2021	Illumina MiSeq	PAIRED	RT-PCR	VIRAL RNA	Severe acute respiratory syndrome coronavirus 2	Homo sapiens	ILLUMINA	2021-01-27	Brazil	South America	31	2608.53	2339	0.995954	78002732
SRR15344018	PRJNA752057	AMPLICON	SAMN20570549	SRX11648148	hCoV-19/Brazil/RN-00884/2021	Illumina MiSeq	PAIRED	RT-PCR	VIRAL RNA	Severe acute respiratory syndrome coronavirus 2	Homo sapiens	ILLUMINA	2021-01-26	Brazil	South America	56	2686.73	1821	0.910076	80341414
SRR15344019	PRJNA752057	AMPLICON	SAMN20570548	SRX11648147	hCoV-19/Brazil/RN-00883/2021	Illumina MiSeq	PAIRED	RT-PCR	VIRAL RNA	Severe acute respiratory syndrome coronavirus 2	Homo sapiens	ILLUMINA	2021-02-01	Brazil	South America	36	2578.8	2168	0.981975	77113854
SRR15344020	PRJNA752057	AMPLICON	SAMN20570544	SRX11648146	hCoV-19/Brazil/RN-00879/2021	Illumina MiSeq	PAIRED	RT-PCR	VIRAL RNA	Severe acute respiratory syndrome coronavirus 2	Homo sapiens	ILLUMINA	2021-02-01	Brazil	South America	40	2051.49	1688	0.950406	61345589
SRR15344021	PRJNA752057	AMPLICON	SAMN20570543	SRX11648145	hCoV-19/Brazil/RN-00878/2021	Illumina MiSeq	PAIRED	RT-PCR	VIRAL RNA	Severe acute respiratory syndrome coronavirus 2	Homo sapiens	ILLUMINA	2021-01-29	Brazil	South America	44	2615.49	2330	0.97221	78210997
SRR15344022	PRJNA752057	AMPLICON	SAMN20570542	SRX11648144	hCoV-19/Brazil/RN-00877/2021	Illumina MiSeq	PAIRED	RT-PCR	VIRAL RNA	Severe acute respiratory syndrome coronavirus 2	Homo sapiens	ILLUMINA	2021-01-26	Brazil	South America	35	2675.25	1819	0.955456	79997866
SRR15344023	PRJNA752057	AMPLICON	SAMN20570538	SRX11648143	hCoV-19/Brazil/RN-00873/2021	Illumina MiSeq	PAIRED	RT-PCR	VIRAL RNA	Severe acute respiratory syndrome coronavirus 2	Homo sapiens	ILLUMINA	2021-01-28	Brazil	South America	45	2623.15	2313	0.984951	78440110
SRR15344024	PRJNA752057	AMPLICON	SAMN20570381	SRX11648142	hCoV-19/Brazil/BA-00716/2021	Illumina MiSeq	PAIRED	RT-PCR	VIRAL RNA	Severe acute respiratory syndrome coronavirus 2	Homo sapiens	ILLUMINA	2021-02-14	Brazil	South America	50	2577.86	2317	0.989934	77085613
SRR15344025	PRJNA752057	AMPLICON	SAMN20570517	SRX11648141	hCoV-19/Brazil/RN-00852/2021	Illumina MiSeq	PAIRED	RT-PCR	VIRAL RNA	Severe acute respiratory syndrome coronavirus 2	Homo sapiens	ILLUMINA	2021-02-01	Brazil	South America	44	3139.65	2981	0.989934	93885018
SRR15344026	PRJNA752057	AMPLICON	SAMN20570516	SRX11648140	hCoV-19/Brazil/RN-00851/2021	Illumina MiSeq	PAIRED	RT-PCR	VIRAL RNA	Severe acute respiratory syndrome coronavirus 2	Homo sapiens	ILLUMINA	2021-02-01	Brazil	South America	43	3990.08	3882	0.989934	119315454
SRR15344027	PRJNA752057	AMPLICON	SAMN20570515	SRX11648139	hCoV-19/Brazil/RN-00850/2021	Illumina MiSeq	PAIRED	RT-PCR	VIRAL RNA	Severe acute respiratory syndrome coronavirus 2	Homo sapiens	ILLUMINA	2021-02-01	Brazil	South America	32	3195.23	3001	0.990235	95547060
SRR15344028	PRJNA752057	AMPLICON	SAMN20570511	SRX11648138	hCoV-19/Brazil/RN-00846/2021	Illumina MiSeq	PAIRED	RT-PCR	VIRAL RNA	Severe acute respiratory syndrome coronavirus 2	Homo sapiens	ILLUMINA	2021-01-26	Brazil	South America	39	2822.67	2542	0.988663	84406214
SRR15344029	PRJNA752057	AMPLICON	SAMN20570510	SRX11648137	hCoV-19/Brazil/RN-00845/2021	Illumina MiSeq	PAIRED	RT-PCR	VIRAL RNA	Severe acute respiratory syndrome coronavirus 2	Homo sapiens	ILLUMINA	2021-01-26	Brazil	South America	28	2562.83	2208	0.995051	76636315
SRR15344030	PRJNA752057	AMPLICON	SAMN20570509	SRX11648136	hCoV-19/Brazil/RN-00844/2021	Illumina MiSeq	PAIRED	RT-PCR	VIRAL RNA	Severe acute respiratory syndrome coronavirus 2	Homo sapiens	ILLUMINA	2021-01-29	Brazil	South America	34	3568.33	3264	0.988663	106703734
SRR15344031	PRJNA752057	AMPLICON	SAMN20570507	SRX11648135	hCoV-19/Brazil/RN-00842/2021	Illumina MiSeq	PAIRED	RT-PCR	VIRAL RNA	Severe acute respiratory syndrome coronavirus 2	Homo sapiens	ILLUMINA	2021-01-26	Brazil	South America	28	3676.58	3320	0.995385	109940869
SRR15344032	PRJNA752057	AMPLICON	SAMN20570506	SRX11648134	hCoV-19/Brazil/RN-00841/2021	Illumina MiSeq	PAIRED	RT-PCR	VIRAL RNA	Severe acute respiratory syndrome coronavirus 2	Homo sapiens	ILLUMINA	2021-01-26	Brazil	South America	46	4684.92	4591	0.995653	140093249
SRR15344033	PRJNA752057	AMPLICON	SAMN20570505	SRX11648133	hCoV-19/Brazil/RJ-00840/2021	Illumina MiSeq	PAIRED	RT-PCR	VIRAL RNA	Severe acute respiratory syndrome coronavirus 2	Homo sapiens	ILLUMINA	2021-01-19	Brazil	South America	120	1601.79	395	0.678895	47898467
SRR15344034	PRJNA752057	AMPLICON	SAMN20570501	SRX11648132	hCoV-19/Brazil/RJ-00836/2021	Illumina MiSeq	PAIRED	RT-PCR	VIRAL RNA	Severe acute respiratory syndrome coronavirus 2	Homo sapiens	ILLUMINA	2021-01-19	Brazil	South America	71	1741.09	561	0.721834	52063688
SRR15344035	PRJNA752057	AMPLICON	SAMN20570500	SRX11648131	hCoV-19/Brazil/RJ-00835/2021	Illumina MiSeq	PAIRED	RT-PCR	VIRAL RNA	Severe acute respiratory syndrome coronavirus 2	Homo sapiens	ILLUMINA	2021-02-03	Brazil	South America	219	1236.95	144	0.561181	36988396
SRR15344036	PRJNA752057	AMPLICON	SAMN20570499	SRX11648130	hCoV-19/Brazil/RJ-00834/2021	Illumina MiSeq	PAIRED	RT-PCR	VIRAL RNA	Severe acute respiratory syndrome coronavirus 2	Homo sapiens	ILLUMINA	2021-01-21	Brazil	South America	37	2586.81	1831	0.90302	77353451
SRR15344037	PRJNA752057	AMPLICON	SAMN20570497	SRX11648129	hCoV-19/Brazil/RJ-00832/2021	Illumina MiSeq	PAIRED	RT-PCR	VIRAL RNA	Severe acute respiratory syndrome coronavirus 2	Homo sapiens	ILLUMINA	2021-02-03	Brazil	South America	32	3898.07	3660	0.990202	116563904
SRR15344038	PRJNA752057	AMPLICON	SAMN20570496	SRX11648128	hCoV-19/Brazil/RJ-00831/2021	Illumina MiSeq	PAIRED	RT-PCR	VIRAL RNA	Severe acute respiratory syndrome coronavirus 2	Homo sapiens	ILLUMINA	2021-01-22	Brazil	South America	44	3029.08	2584	0.938434	90578561
SRR15344039	PRJNA752057	AMPLICON	SAMN20570495	SRX11648127	hCoV-19/Brazil/RJ-00830/2021	Illumina MiSeq	PAIRED	RT-PCR	VIRAL RNA	Severe acute respiratory syndrome coronavirus 2	Homo sapiens	ILLUMINA	2021-01-25	Brazil	South America	63	1824.24	1144	0.829783	54550288
SRR15344040	PRJNA752057	AMPLICON	SAMN20570491	SRX11648126	hCoV-19/Brazil/RJ-00826/2021	Illumina MiSeq	PAIRED	RT-PCR	VIRAL RNA	Severe acute respiratory syndrome coronavirus 2	Homo sapiens	ILLUMINA	2021-01-25	Brazil	South America	33	3036.12	2422	0.962445	90789158
SRR15344041	PRJNA752057	AMPLICON	SAMN20570490	SRX11648125	hCoV-19/Brazil/RJ-00825/2021	Illumina MiSeq	PAIRED	RT-PCR	VIRAL RNA	Severe acute respiratory syndrome coronavirus 2	Homo sapiens	ILLUMINA	2021-01-29	Brazil	South America	32	2825.21	2320	0.977862	84482258
SRR15344042	PRJNA752057	AMPLICON	SAMN20570489	SRX11648124	hCoV-19/Brazil/RJ-00824/2021	Illumina MiSeq	PAIRED	RT-PCR	VIRAL RNA	Severe acute respiratory syndrome coronavirus 2	Homo sapiens	ILLUMINA	2021-01-21	Brazil	South America	31	2474.4	2273	0.989968	73992057
SRR15344043	PRJNA752057	AMPLICON	SAMN20570487	SRX11648123	hCoV-19/Brazil/RJ-00822/2021	Illumina MiSeq	PAIRED	RT-PCR	VIRAL RNA	Severe acute respiratory syndrome coronavirus 2	Homo sapiens	ILLUMINA	2021-01-25	Brazil	South America	36	2934.28	2402	0.962278	87743628
SRR15344044	PRJNA752057	AMPLICON	SAMN20570486	SRX11648122	hCoV-19/Brazil/RJ-00821/2021	Illumina MiSeq	PAIRED	RT-PCR	VIRAL RNA	Severe acute respiratory syndrome coronavirus 2	Homo sapiens	ILLUMINA	2021-01-19	Brazil	South America	29	2705.03	2416	0.98027	80888649
SRR15344045	PRJNA752057	AMPLICON	SAMN20570485	SRX11648121	hCoV-19/Brazil/RJ-00820/2021	Illumina MiSeq	PAIRED	RT-PCR	VIRAL RNA	Severe acute respiratory syndrome coronavirus 2	Homo sapiens	ILLUMINA	2021-02-03	Brazil	South America	30	3982.77	3809	0.990202	119096710
SRR15344046	PRJNA752057	AMPLICON	SAMN20570377	SRX11648120	hCoV-19/Brazil/BA-00712/2021	Illumina MiSeq	PAIRED	RT-PCR	VIRAL RNA	Severe acute respiratory syndrome coronavirus 2	Homo sapiens	ILLUMINA	2021-01-31	Brazil	South America	27	2714.34	2405	0.995686	81166990
SRR15344047	PRJNA752057	AMPLICON	SAMN20570481	SRX11648119	hCoV-19/Brazil/RJ-00816/2021	Illumina MiSeq	PAIRED	RT-PCR	VIRAL RNA	Severe acute respiratory syndrome coronavirus 2	Homo sapiens	ILLUMINA	2021-01-25	Brazil	South America	30	3269.55	3096	0.990235	97769323
SRR15344048	PRJNA752057	AMPLICON	SAMN20570480	SRX11648118	hCoV-19/Brazil/RJ-00815/2021	Illumina MiSeq	PAIRED	RT-PCR	VIRAL RNA	Severe acute respiratory syndrome coronavirus 2	Homo sapiens	ILLUMINA	2021-01-29	Brazil	South America	23	2749.53	2377	0.991305	82219264
SRR15344049	PRJNA752057	AMPLICON	SAMN20570479	SRX11648117	hCoV-19/Brazil/RJ-00814/2021	Illumina MiSeq	PAIRED	RT-PCR	VIRAL RNA	Severe acute respiratory syndrome coronavirus 2	Homo sapiens	ILLUMINA	2021-01-27	Brazil	South America	29	2076.73	1820	0.991339	62100427
SRR15344050	PRJNA752057	AMPLICON	SAMN20570478	SRX11648116	hCoV-19/Brazil/RJ-00813/2021	Illumina MiSeq	PAIRED	RT-PCR	VIRAL RNA	Severe acute respiratory syndrome coronavirus 2	Homo sapiens	ILLUMINA	2021-01-18	Brazil	South America	38	2026.05	1736	0.93412	60585061
SRR15344051	PRJNA752057	AMPLICON	SAMN20570477	SRX11648115	hCoV-19/Brazil/RJ-00812/2021	Illumina MiSeq	PAIRED	RT-PCR	VIRAL RNA	Severe acute respiratory syndrome coronavirus 2	Homo sapiens	ILLUMINA	2021-01-25	Brazil	South America	28	4397.02	4277	0.993813	131484224
SRR15344052	PRJNA752057	AMPLICON	SAMN20570476	SRX11648114	hCoV-19/Brazil/RJ-00811/2021	Illumina MiSeq	PAIRED	RT-PCR	VIRAL RNA	Severe acute respiratory syndrome coronavirus 2	Homo sapiens	ILLUMINA	2021-01-18	Brazil	South America	50	2807.02	1729	0.846036	83938277
SRR15344053	PRJNA752057	AMPLICON	SAMN20570475	SRX11648113	hCoV-19/Brazil/RJ-00810/2021	Illumina MiSeq	PAIRED	RT-PCR	VIRAL RNA	Severe acute respiratory syndrome coronavirus 2	Homo sapiens	ILLUMINA	2021-01-19	Brazil	South America	37	2134.24	1934	0.961509	63820251
SRR15344054	PRJNA752057	AMPLICON	SAMN20570376	SRX11648112	hCoV-19/Brazil/BA-00711/2021	Illumina MiSeq	PAIRED	RT-PCR	VIRAL RNA	Severe acute respiratory syndrome coronavirus 2	Homo sapiens	ILLUMINA	2021-02-10	Brazil	South America	33	2592.12	2153	0.993646	77512141
SRR15344055	PRJNA752057	AMPLICON	SAMN20570474	SRX11648111	hCoV-19/Brazil/RJ-00809/2021	Illumina MiSeq	PAIRED	RT-PCR	VIRAL RNA	Severe acute respiratory syndrome coronavirus 2	Homo sapiens	ILLUMINA	2021-01-29	Brazil	South America	33	3164.21	2807	0.990235	94619469
SRR15344056	PRJNA752057	AMPLICON	SAMN20570473	SRX11648110	hCoV-19/Brazil/RJ-00808/2021	Illumina MiSeq	PAIRED	RT-PCR	VIRAL RNA	Severe acute respiratory syndrome coronavirus 2	Homo sapiens	ILLUMINA	2021-02-05	Brazil	South America	31	4147.43	3985	0.993981	124020498
SRR15344057	PRJNA752057	AMPLICON	SAMN20570472	SRX11648109	hCoV-19/Brazil/RJ-00807/2021	Illumina MiSeq	PAIRED	RT-PCR	VIRAL RNA	Severe acute respiratory syndrome coronavirus 2	Homo sapiens	ILLUMINA	2021-01-29	Brazil	South America	72	2248.3	1056	0.811992	67230797
SRR15344058	PRJNA752057	AMPLICON	SAMN20570471	SRX11648108	hCoV-19/Brazil/RJ-00806/2021	Illumina MiSeq	PAIRED	RT-PCR	VIRAL RNA	Severe acute respiratory syndrome coronavirus 2	Homo sapiens	ILLUMINA	2021-01-27	Brazil	South America	73	2058.85	916	0.80604	61565856
SRR15344059	PRJNA752057	AMPLICON	SAMN20570470	SRX11648107	hCoV-19/Brazil/RJ-00805/2021	Illumina MiSeq	PAIRED	RT-PCR	VIRAL RNA	Severe acute respiratory syndrome coronavirus 2	Homo sapiens	ILLUMINA	2021-01-25	Brazil	South America	38	3622.38	3515	0.990235	108320138
SRR15344060	PRJNA752057	AMPLICON	SAMN20570469	SRX11648106	hCoV-19/Brazil/PB-00804/2020	Illumina MiSeq	PAIRED	RT-PCR	VIRAL RNA	Severe acute respiratory syndrome coronavirus 2	Homo sapiens	ILLUMINA	2020-12-09	Brazil	South America	31	3404.02	3172	0.995954	101790375
SRR15344061	PRJNA752057	AMPLICON	SAMN20570468	SRX11648105	hCoV-19/Brazil/PB-00803/2021	Illumina MiSeq	PAIRED	RT-PCR	VIRAL RNA	Severe acute respiratory syndrome coronavirus 2	Homo sapiens	ILLUMINA	2021-01-25	Brazil	South America	30	2803.39	2511	0.995954	83829823
SRR15344062	PRJNA752057	AMPLICON	SAMN20570467	SRX11648104	hCoV-19/Brazil/PB-00802/2021	Illumina MiSeq	PAIRED	RT-PCR	VIRAL RNA	Severe acute respiratory syndrome coronavirus 2	Homo sapiens	ILLUMINA	2021-01-21	Brazil	South America	38	2988.5	2747	0.995954	89365090
SRR15344063	PRJNA752057	AMPLICON	SAMN20570466	SRX11648103	hCoV-19/Brazil/PB-00801/2020	Illumina MiSeq	PAIRED	RT-PCR	VIRAL RNA	Severe acute respiratory syndrome coronavirus 2	Homo sapiens	ILLUMINA	2020-12-09	Brazil	South America	45	2455.92	1858	0.951276	73439407
SRR15344064	PRJNA752057	AMPLICON	SAMN20570465	SRX11648102	hCoV-19/Brazil/PB-00800/2021	Illumina MiSeq	PAIRED	RT-PCR	VIRAL RNA	Severe acute respiratory syndrome coronavirus 2	Homo sapiens	ILLUMINA	2021-01-11	Brazil	South America	37	2564.66	1696	0.942113	76690991
SRR15344067	PRJNA731152	AMPLICON	SAMN20557102	SRX11648586	SARS-CoV-2/Human/USA/CA-CDC-FG-049279/2021	Illumina NovaSeq 6000	PAIRED	RT-PCR	VIRAL RNA	Severe acute respiratory syndrome coronavirus 2	Homo sapiens	ILLUMINA	2021-07-23	United States	North America	48	1582.49	1150	0.956392	47321298
SRR15344068	PRJNA731152	AMPLICON	SAMN20557103	SRX11648585	SARS-CoV-2/Human/USA/CA-CDC-FG-049277/2021	Illumina NovaSeq 6000	PAIRED	RT-PCR	VIRAL RNA	Severe acute respiratory syndrome coronavirus 2	Homo sapiens	ILLUMINA	2021-07-24	United States	North America	51	5262.94	5733	0.97328	157377701
SRR15344069	PRJNA731152	AMPLICON	SAMN20557104	SRX11648584	SARS-CoV-2/Human/USA/CA-CDC-FG-049276/2021	Illumina NovaSeq 6000	PAIRED	RT-PCR	VIRAL RNA	Severe acute respiratory syndrome coronavirus 2	Homo sapiens	ILLUMINA	2021-07-23	United States	North America	51	5998.48	7981	0.950941	179372496
SRR15344070	PRJNA731152	AMPLICON	SAMN20557105	SRX11648583	SARS-CoV-2/Human/USA/CA-CDC-FG-049275/2021	Illumina NovaSeq 6000	PAIRED	RT-PCR	VIRAL RNA	Severe acute respiratory syndrome coronavirus 2	Homo sapiens	ILLUMINA	2021-07-23	United States	North America	54	2127.24	1732	0.974518	63610729
SRR15344071	PRJNA731152	AMPLICON	SAMN20557106	SRX11648582	SARS-CoV-2/Human/USA/CA-CDC-FG-049274/2021	Illumina NovaSeq 6000	PAIRED	RT-PCR	VIRAL RNA	Severe acute respiratory syndrome coronavirus 2	Homo sapiens	ILLUMINA	2021-07-23	United States	North America	33	5410.42	7746	0.840384	161787768
SRR15344073	PRJNA731152	AMPLICON	SAMN20557108	SRX11648580	SARS-CoV-2/Human/USA/CA-CDC-FG-049271/2021	Illumina NovaSeq 6000	PAIRED	RT-PCR	VIRAL RNA	Severe acute respiratory syndrome coronavirus 2	Homo sapiens	ILLUMINA	2021-07-23	United States	North America	90	310.694	218	0.739692	9290670
SRR15344075	PRJNA731152	AMPLICON	SAMN20557110	SRX11648578	SARS-CoV-2/Human/USA/CA-CDC-FG-049269/2021	Illumina NovaSeq 6000	PAIRED	RT-PCR	VIRAL RNA	Severe acute respiratory syndrome coronavirus 2	Homo sapiens	ILLUMINA	2021-07-23	United States	North America	69	907.291	659	0.904424	27130724
SRR15344076	PRJNA731152	AMPLICON	SAMN20557111	SRX11648577	SARS-CoV-2/Human/USA/CA-CDC-FG-049267/2021	Illumina NovaSeq 6000	PAIRED	RT-PCR	VIRAL RNA	Severe acute respiratory syndrome coronavirus 2	Homo sapiens	ILLUMINA	2021-07-23	United States	North America	49	5975.46	7977	0.948835	178684245
SRR15344077	PRJNA731152	AMPLICON	SAMN20557112	SRX11648576	SARS-CoV-2/Human/USA/CA-CDC-FG-049266/2021	Illumina NovaSeq 6000	PAIRED	RT-PCR	VIRAL RNA	Severe acute respiratory syndrome coronavirus 2	Homo sapiens	ILLUMINA	2021-07-23	United States	North America	35	5541.63	7904	0.873123	165711470
SRR15344078	PRJNA731152	AMPLICON	SAMN20557113	SRX11648575	SARS-CoV-2/Human/USA/CA-CDC-FG-049264/2021	Illumina NovaSeq 6000	PAIRED	RT-PCR	VIRAL RNA	Severe acute respiratory syndrome coronavirus 2	Homo sapiens	ILLUMINA	2021-07-22	United States	North America	54	6083.43	7995	0.944521	181912710
SRR15344079	PRJNA731152	AMPLICON	SAMN20557114	SRX11648574	SARS-CoV-2/Human/USA/CA-CDC-FG-049262/2021	Illumina NovaSeq 6000	PAIRED	RT-PCR	VIRAL RNA	Severe acute respiratory syndrome coronavirus 2	Homo sapiens	ILLUMINA	2021-07-23	United States	North America	53	5985.89	7991	0.939839	178995946
SRR15344081	PRJNA731152	AMPLICON	SAMN20557116	SRX11648572	SARS-CoV-2/Human/USA/CA-CDC-FG-049259/2021	Illumina NovaSeq 6000	PAIRED	RT-PCR	VIRAL RNA	Severe acute respiratory syndrome coronavirus 2	Homo sapiens	ILLUMINA	2021-07-23	United States	North America	15	1879.32	0	0.418185	56197356
SRR15344082	PRJNA731152	AMPLICON	SAMN20557117	SRX11648571	SARS-CoV-2/Human/USA/CA-CDC-FG-049258/2021	Illumina NovaSeq 6000	PAIRED	RT-PCR	VIRAL RNA	Severe acute respiratory syndrome coronavirus 2	Homo sapiens	ILLUMINA	2021-07-23	United States	North America	45	5769.57	7936	0.914891	172527369
SRR15344083	PRJNA731152	AMPLICON	SAMN20557118	SRX11648570	SARS-CoV-2/Human/USA/CA-CDC-FG-049257/2021	Illumina NovaSeq 6000	PAIRED	RT-PCR	VIRAL RNA	Severe acute respiratory syndrome coronavirus 2	Homo sapiens	ILLUMINA	2021-07-23	United States	North America	54	5551.79	6838	0.968766	166015125
SRR15344084	PRJNA731152	AMPLICON	SAMN20557119	SRX11648569	SARS-CoV-2/Human/USA/CA-CDC-FG-049256/2021	Illumina NovaSeq 6000	PAIRED	RT-PCR	VIRAL RNA	Severe acute respiratory syndrome coronavirus 2	Homo sapiens	ILLUMINA	2021-07-24	United States	North America	49	2823.52	2339	0.983747	84431822
SRR15344085	PRJNA731152	AMPLICON	SAMN20557120	SRX11648568	SARS-CoV-2/Human/USA/CA-CDC-FG-049255/2021	Illumina NovaSeq 6000	PAIRED	RT-PCR	VIRAL RNA	Severe acute respiratory syndrome coronavirus 2	Homo sapiens	ILLUMINA	2021-07-23	United States	North America	70	384.594	273	0.810889	11500502
SRR15344086	PRJNA731152	AMPLICON	SAMN20557121	SRX11648567	SARS-CoV-2/Human/USA/CA-CDC-FG-049253/2021	Illumina NovaSeq 6000	PAIRED	RT-PCR	VIRAL RNA	Severe acute respiratory syndrome coronavirus 2	Homo sapiens	ILLUMINA	2021-07-23	United States	North America	43	5715.05	7910	0.908571	170897270
SRR15344087	PRJNA731152	AMPLICON	SAMN20557122	SRX11648566	SARS-CoV-2/Human/USA/CA-CDC-FG-049252/2021	Illumina NovaSeq 6000	PAIRED	RT-PCR	VIRAL RNA	Severe acute respiratory syndrome coronavirus 2	Homo sapiens	ILLUMINA	2021-07-23	United States	North America	32	5228.55	7479	0.833729	156349297
SRR15344088	PRJNA731152	AMPLICON	SAMN20557123	SRX11648565	SARS-CoV-2/Human/USA/CA-CDC-FG-049251/2021	Illumina NovaSeq 6000	PAIRED	RT-PCR	VIRAL RNA	Severe acute respiratory syndrome coronavirus 2	Homo sapiens	ILLUMINA	2021-07-23	United States	North America	56	5164.73	5454	0.98649	154441050
SRR15344089	PRJNA731152	AMPLICON	SAMN20557124	SRX11648564	SARS-CoV-2/Human/USA/CA-CDC-FG-049250/2021	Illumina NovaSeq 6000	PAIRED	RT-PCR	VIRAL RNA	Severe acute respiratory syndrome coronavirus 2	Homo sapiens	ILLUMINA	2021-07-24	United States	North America	51	5518.39	6816	0.960305	165016513
SRR15344090	PRJNA731152	AMPLICON	SAMN20557125	SRX11648563	SARS-CoV-2/Human/USA/CA-CDC-FG-049249/2021	Illumina NovaSeq 6000	PAIRED	RT-PCR	VIRAL RNA	Severe acute respiratory syndrome coronavirus 2	Homo sapiens	ILLUMINA	2021-07-23	United States	North America	62	747.268	500	0.876735	22345546
SRR15344091	PRJNA731152	AMPLICON	SAMN20557126	SRX11648562	SARS-CoV-2/Human/USA/CA-CDC-FG-049248/2021	Illumina NovaSeq 6000	PAIRED	RT-PCR	VIRAL RNA	Severe acute respiratory syndrome coronavirus 2	Homo sapiens	ILLUMINA	2021-07-23	United States	North America	48	3506.46	2996	0.987225	104853699
SRR15344093	PRJNA731152	AMPLICON	SAMN20557128	SRX11648560	SARS-CoV-2/Human/USA/CA-CDC-FG-049246/2021	Illumina NovaSeq 6000	PAIRED	RT-PCR	VIRAL RNA	Severe acute respiratory syndrome coronavirus 2	Homo sapiens	ILLUMINA	2021-07-23	United States	North America	43	6070.1	8000	0.907133	181514091
SRR15344094	PRJNA731152	AMPLICON	SAMN20557129	SRX11648559	SARS-CoV-2/Human/USA/CA-CDC-FG-049244/2021	Illumina NovaSeq 6000	PAIRED	RT-PCR	VIRAL RNA	Severe acute respiratory syndrome coronavirus 2	Homo sapiens	ILLUMINA	2021-07-23	United States	North America	56	6140.91	8000	0.934154	183631511
SRR15344095	PRJNA731152	AMPLICON	SAMN20557130	SRX11648558	SARS-CoV-2/Human/USA/CA-CDC-FG-049242/2021	Illumina NovaSeq 6000	PAIRED	RT-PCR	VIRAL RNA	Severe acute respiratory syndrome coronavirus 2	Homo sapiens	ILLUMINA	2021-07-23	United States	North America	49	5938.67	7984	0.947664	177583951
SRR15344096	PRJNA731152	AMPLICON	SAMN20557131	SRX11648557	SARS-CoV-2/Human/USA/CA-CDC-FG-049240/2021	Illumina NovaSeq 6000	PAIRED	RT-PCR	VIRAL RNA	Severe acute respiratory syndrome coronavirus 2	Homo sapiens	ILLUMINA	2021-07-23	United States	North America	49	6117.69	7999	0.936127	182937358
SRR15344097	PRJNA731152	AMPLICON	SAMN20557132	SRX11648556	SARS-CoV-2/Human/USA/CA-CDC-FG-049239/2021	Illumina NovaSeq 6000	PAIRED	RT-PCR	VIRAL RNA	Severe acute respiratory syndrome coronavirus 2	Homo sapiens	ILLUMINA	2021-07-23	United States	North America	56	3305.18	2911	0.98659	98834867
SRR15344098	PRJNA731152	AMPLICON	SAMN20557133	SRX11648555	SARS-CoV-2/Human/USA/CA-CDC-FG-049238/2021	Illumina NovaSeq 6000	PAIRED	RT-PCR	VIRAL RNA	Severe acute respiratory syndrome coronavirus 2	Homo sapiens	ILLUMINA	2021-07-23	United States	North America	62	573.358	398	0.88262	17145122
SRR15344099	PRJNA731152	AMPLICON	SAMN20557325	SRX11648554	SARS-CoV-2/Human/USA/CA-CDC-FG-049003/2021	Illumina NovaSeq 6000	PAIRED	RT-PCR	VIRAL RNA	Severe acute respiratory syndrome coronavirus 2	Homo sapiens	ILLUMINA	2021-07-23	United States	North America	62	1532.76	1007	0.914992	45834014
SRR15344100	PRJNA731152	AMPLICON	SAMN20557326	SRX11648553	SARS-CoV-2/Human/USA/CA-CDC-FG-049002/2021	Illumina NovaSeq 6000	PAIRED	RT-PCR	VIRAL RNA	Severe acute respiratory syndrome coronavirus 2	Homo sapiens	ILLUMINA	2021-07-23	United States	North America	35	5324.39	7297	0.856135	159215281
SRR15344101	PRJNA731152	AMPLICON	SAMN20557327	SRX11648552	SARS-CoV-2/Human/USA/CA-CDC-FG-049001/2021	Illumina NovaSeq 6000	PAIRED	RT-PCR	VIRAL RNA	Severe acute respiratory syndrome coronavirus 2	Homo sapiens	ILLUMINA	2021-07-23	United States	North America	93	200.493	149	0.631475	5995354
SRR15344102	PRJNA731152	AMPLICON	SAMN20557328	SRX11648551	SARS-CoV-2/Human/USA/CA-CDC-FG-049000/2021	Illumina NovaSeq 6000	PAIRED	RT-PCR	VIRAL RNA	Severe acute respiratory syndrome coronavirus 2	Homo sapiens	ILLUMINA	2021-07-23	United States	North America	129	130.8	92	0.478781	3911309
SRR15344103	PRJNA731152	AMPLICON	SAMN20557329	SRX11648550	SARS-CoV-2/Human/USA/CA-CDC-FG-048999/2021	Illumina NovaSeq 6000	PAIRED	RT-PCR	VIRAL RNA	Severe acute respiratory syndrome coronavirus 2	Homo sapiens	ILLUMINA	2021-07-23	United States	North America	52	5255.34	5776	0.983781	157150531
SRR15344105	PRJNA731152	AMPLICON	SAMN20557331	SRX11648548	SARS-CoV-2/Human/USA/CA-CDC-FG-048996/2021	Illumina NovaSeq 6000	PAIRED	RT-PCR	VIRAL RNA	Severe acute respiratory syndrome coronavirus 2	Homo sapiens	ILLUMINA	2021-07-23	United States	North America	45	5814.44	7943	0.923285	173869330
SRR15344107	PRJNA731152	AMPLICON	SAMN20557333	SRX11648546	SARS-CoV-2/Human/USA/CA-CDC-FG-048994/2021	Illumina NovaSeq 6000	PAIRED	RT-PCR	VIRAL RNA	Severe acute respiratory syndrome coronavirus 2	Homo sapiens	ILLUMINA	2021-07-23	United States	North America	50	6104.43	7998	0.947463	182540873
SRR15344109	PRJNA731152	AMPLICON	SAMN20557335	SRX11648544	SARS-CoV-2/Human/USA/CA-CDC-FG-048991/2021	Illumina NovaSeq 6000	PAIRED	RT-PCR	VIRAL RNA	Severe acute respiratory syndrome coronavirus 2	Homo sapiens	ILLUMINA	2021-07-22	United States	North America	45	6190.35	8001	0.927666	185110077
SRR15344110	PRJNA731152	AMPLICON	SAMN20557336	SRX11648543	SARS-CoV-2/Human/USA/CA-CDC-FG-048990/2021	Illumina NovaSeq 6000	PAIRED	RT-PCR	VIRAL RNA	Severe acute respiratory syndrome coronavirus 2	Homo sapiens	ILLUMINA	2021-07-23	United States	North America	50	5431.12	6361	0.970739	162406740
SRR15344111	PRJNA731152	AMPLICON	SAMN20557337	SRX11648542	SARS-CoV-2/Human/USA/CA-CDC-FG-048989/2021	Illumina NovaSeq 6000	PAIRED	RT-PCR	VIRAL RNA	Severe acute respiratory syndrome coronavirus 2	Homo sapiens	ILLUMINA	2021-07-23	United States	North America	71	437.254	338	0.844798	13075197
SRR15344112	PRJNA731152	AMPLICON	SAMN20557338	SRX11648541	SARS-CoV-2/Human/USA/CA-CDC-FG-048988/2021	Illumina NovaSeq 6000	PAIRED	RT-PCR	VIRAL RNA	Severe acute respiratory syndrome coronavirus 2	Homo sapiens	ILLUMINA	2021-07-23	United States	North America	53	5793.74	7627	0.960907	173250111
SRR15344114	PRJNA731152	AMPLICON	SAMN20557340	SRX11648539	SARS-CoV-2/Human/USA/CA-CDC-FG-048985/2021	Illumina NovaSeq 6000	PAIRED	RT-PCR	VIRAL RNA	Severe acute respiratory syndrome coronavirus 2	Homo sapiens	ILLUMINA	2021-07-23	United States	North America	49	6088.98	7999	0.926128	182078828
SRR15344115	PRJNA731152	AMPLICON	SAMN20557341	SRX11648538	SARS-CoV-2/Human/USA/CA-CDC-FG-048984/2021	Illumina NovaSeq 6000	PAIRED	RT-PCR	VIRAL RNA	Severe acute respiratory syndrome coronavirus 2	Homo sapiens	ILLUMINA	2021-07-23	United States	North America	53	6082.04	7999	0.939371	181871336
SRR15344116	PRJNA731152	AMPLICON	SAMN20557342	SRX11648537	SARS-CoV-2/Human/USA/CA-CDC-FG-048983/2021	Illumina NovaSeq 6000	PAIRED	RT-PCR	VIRAL RNA	Severe acute respiratory syndrome coronavirus 2	Homo sapiens	ILLUMINA	2021-07-23	United States	North America	27	4332.67	4905	0.743136	129559914
SRR15344117	PRJNA731152	AMPLICON	SAMN20557343	SRX11648536	SARS-CoV-2/Human/USA/CA-CDC-FG-048981/2021	Illumina NovaSeq 6000	PAIRED	RT-PCR	VIRAL RNA	Severe acute respiratory syndrome coronavirus 2	Homo sapiens	ILLUMINA	2021-07-23	United States	North America	48	5083.42	5728	0.976792	152009536
SRR15344118	PRJNA731152	AMPLICON	SAMN20557344	SRX11648535	SARS-CoV-2/Human/USA/CA-CDC-FG-048980/2021	Illumina NovaSeq 6000	PAIRED	RT-PCR	VIRAL RNA	Severe acute respiratory syndrome coronavirus 2	Homo sapiens	ILLUMINA	2021-07-23	United States	North America	34	5349.17	7602	0.845032	159956369
SRR15344119	PRJNA731152	AMPLICON	SAMN20557345	SRX11648534	SARS-CoV-2/Human/USA/CA-CDC-FG-048979/2021	Illumina NovaSeq 6000	PAIRED	RT-PCR	VIRAL RNA	Severe acute respiratory syndrome coronavirus 2	Homo sapiens	ILLUMINA	2021-07-23	United States	North America	39	5683.23	7930	0.89904	169945721
SRR15344120	PRJNA731152	AMPLICON	SAMN20557346	SRX11648533	SARS-CoV-2/Human/USA/CA-CDC-FG-048978/2021	Illumina NovaSeq 6000	PAIRED	RT-PCR	VIRAL RNA	Severe acute respiratory syndrome coronavirus 2	Homo sapiens	ILLUMINA	2021-07-23	United States	North America	106	201.708	147	0.636324	6031686
SRR15344122	PRJNA731152	AMPLICON	SAMN20557348	SRX11648531	SARS-CoV-2/Human/USA/CA-CDC-FG-048974/2021	Illumina NovaSeq 6000	PAIRED	RT-PCR	VIRAL RNA	Severe acute respiratory syndrome coronavirus 2	Homo sapiens	ILLUMINA	2021-07-23	United States	North America	24	3582.81	2702	0.644149	107136752
SRR15344124	PRJNA731152	AMPLICON	SAMN20557350	SRX11648529	SARS-CoV-2/Human/USA/CA-CDC-FG-048971/2021	Illumina NovaSeq 6000	PAIRED	RT-PCR	VIRAL RNA	Severe acute respiratory syndrome coronavirus 2	Homo sapiens	ILLUMINA	2021-07-23	United States	North America	51	5845.82	7998	0.882186	174807640
SRR15344125	PRJNA731152	AMPLICON	SAMN20557351	SRX11648528	SARS-CoV-2/Human/USA/CA-CDC-FG-048970/2021	Illumina NovaSeq 6000	PAIRED	RT-PCR	VIRAL RNA	Severe acute respiratory syndrome coronavirus 2	Homo sapiens	ILLUMINA	2021-07-23	United States	North America	18	3468.34	2498	0.599873	103713801
SRR15344126	PRJNA731152	AMPLICON	SAMN20557352	SRX11648527	SARS-CoV-2/Human/USA/CA-CDC-FG-048969/2021	Illumina NovaSeq 6000	PAIRED	RT-PCR	VIRAL RNA	Severe acute respiratory syndrome coronavirus 2	Homo sapiens	ILLUMINA	2021-07-23	United States	North America	47	5957.44	7951	0.95783	178145213
SRR15344127	PRJNA731152	AMPLICON	SAMN20557353	SRX11648526	SARS-CoV-2/Human/USA/CA-CDC-FG-048968/2021	Illumina NovaSeq 6000	PAIRED	RT-PCR	VIRAL RNA	Severe acute respiratory syndrome coronavirus 2	Homo sapiens	ILLUMINA	2021-07-23	United States	North America	48	5814.53	7671	0.958867	173872001
SRR15344129	PRJNA731152	AMPLICON	SAMN20557355	SRX11648524	SARS-CoV-2/Human/USA/CA-CDC-FG-048965/2021	Illumina NovaSeq 6000	PAIRED	RT-PCR	VIRAL RNA	Severe acute respiratory syndrome coronavirus 2	Homo sapiens	ILLUMINA	2021-07-23	United States	North America	50	6077.43	7993	0.943283	181733353
SRR15344131	PRJNA731152	AMPLICON	SAMN20557134	SRX11648522	SARS-CoV-2/Human/USA/CA-CDC-FG-049237/2021	Illumina NovaSeq 6000	PAIRED	RT-PCR	VIRAL RNA	Severe acute respiratory syndrome coronavirus 2	Homo sapiens	ILLUMINA	2021-07-23	United States	North America	52	5835.14	7939	0.951008	174488064
SRR15344134	PRJNA731152	AMPLICON	SAMN20557137	SRX11648519	SARS-CoV-2/Human/USA/CA-CDC-FG-049232/2021	Illumina NovaSeq 6000	PAIRED	RT-PCR	VIRAL RNA	Severe acute respiratory syndrome coronavirus 2	Homo sapiens	ILLUMINA	2021-07-23	United States	North America	34	5316.15	7575	0.842992	158968758
SRR15344135	PRJNA731152	AMPLICON	SAMN20557138	SRX11648518	SARS-CoV-2/Human/USA/CA-CDC-FG-049231/2021	Illumina NovaSeq 6000	PAIRED	RT-PCR	VIRAL RNA	Severe acute respiratory syndrome coronavirus 2	Homo sapiens	ILLUMINA	2021-07-23	United States	North America	53	6036.25	8001	0.912016	180501983
SRR15344137	PRJNA731152	AMPLICON	SAMN20557140	SRX11648516	SARS-CoV-2/Human/USA/CA-CDC-FG-049229/2021	Illumina NovaSeq 6000	PAIRED	RT-PCR	VIRAL RNA	Severe acute respiratory syndrome coronavirus 2	Homo sapiens	ILLUMINA	2021-07-22	United States	North America	49	6021.12	7985	0.948868	180049676
SRR15344138	PRJNA731152	AMPLICON	SAMN20557141	SRX11648515	SARS-CoV-2/Human/USA/CA-CDC-FG-049228/2021	Illumina NovaSeq 6000	PAIRED	RT-PCR	VIRAL RNA	Severe acute respiratory syndrome coronavirus 2	Homo sapiens	ILLUMINA	2021-07-23	United States	North America	52	5845.88	7923	0.956024	174809427
SRR15344139	PRJNA731152	AMPLICON	SAMN20557142	SRX11648514	SARS-CoV-2/Human/USA/CA-CDC-FG-049227/2021	Illumina NovaSeq 6000	PAIRED	RT-PCR	VIRAL RNA	Severe acute respiratory syndrome coronavirus 2	Homo sapiens	ILLUMINA	2021-07-23	United States	North America	37	4573.35	4960	0.793934	136756888
SRR15344140	PRJNA731152	AMPLICON	SAMN20557143	SRX11648513	SARS-CoV-2/Human/USA/CA-CDC-FG-049226/2021	Illumina NovaSeq 6000	PAIRED	RT-PCR	VIRAL RNA	Severe acute respiratory syndrome coronavirus 2	Homo sapiens	ILLUMINA	2021-07-24	United States	North America	49	5471.73	6316	0.97736	163621166
SRR15344141	PRJNA731152	AMPLICON	SAMN20557144	SRX11648512	SARS-CoV-2/Human/USA/CA-CDC-FG-049225/2021	Illumina NovaSeq 6000	PAIRED	RT-PCR	VIRAL RNA	Severe acute respiratory syndrome coronavirus 2	Homo sapiens	ILLUMINA	2021-07-23	United States	North America	50	5934.12	7971	0.95268	177448110
SRR15344142	PRJNA731152	AMPLICON	SAMN20557145	SRX11648511	SARS-CoV-2/Human/USA/CA-CDC-FG-049224/2021	Illumina NovaSeq 6000	PAIRED	RT-PCR	VIRAL RNA	Severe acute respiratory syndrome coronavirus 2	Homo sapiens	ILLUMINA	2021-07-24	United States	North America	20	2943.93	1143	0.544695	88032298
SRR15344143	PRJNA731152	AMPLICON	SAMN20557146	SRX11648510	SARS-CoV-2/Human/USA/CA-CDC-FG-049223/2021	Illumina NovaSeq 6000	PAIRED	RT-PCR	VIRAL RNA	Severe acute respiratory syndrome coronavirus 2	Homo sapiens	ILLUMINA	2021-07-23	United States	North America	47	5865.73	7960	0.948534	175402819
SRR15344146	PRJNA731152	AMPLICON	SAMN20557149	SRX11648507	SARS-CoV-2/Human/USA/CA-CDC-FG-049219/2021	Illumina NovaSeq 6000	PAIRED	RT-PCR	VIRAL RNA	Severe acute respiratory syndrome coronavirus 2	Homo sapiens	ILLUMINA	2021-07-24	United States	North America	58	947.63	694	0.937832	28336987
SRR15344148	PRJNA731152	AMPLICON	SAMN20557151	SRX11648505	SARS-CoV-2/Human/USA/CA-CDC-FG-049217/2021	Illumina NovaSeq 6000	PAIRED	RT-PCR	VIRAL RNA	Severe acute respiratory syndrome coronavirus 2	Homo sapiens	ILLUMINA	2021-07-24	United States	North America	61	997.415	688	0.936929	29825696
SRR15344149	PRJNA731152	AMPLICON	SAMN20557152	SRX11648504	SARS-CoV-2/Human/USA/CA-CDC-FG-049215/2021	Illumina NovaSeq 6000	PAIRED	RT-PCR	VIRAL RNA	Severe acute respiratory syndrome coronavirus 2	Homo sapiens	ILLUMINA	2021-07-23	United States	North America	49	5874.29	7928	0.95044	175658916
SRR15344150	PRJNA731152	AMPLICON	SAMN20557153	SRX11648503	SARS-CoV-2/Human/USA/CA-CDC-FG-049213/2021	Illumina NovaSeq 6000	PAIRED	RT-PCR	VIRAL RNA	Severe acute respiratory syndrome coronavirus 2	Homo sapiens	ILLUMINA	2021-07-23	United States	North America	65	604.729	437	0.865733	18083206
SRR15344151	PRJNA731152	AMPLICON	SAMN20557154	SRX11648502	SARS-CoV-2/Human/USA/CA-CDC-FG-049212/2021	Illumina NovaSeq 6000	PAIRED	RT-PCR	VIRAL RNA	Severe acute respiratory syndrome coronavirus 2	Homo sapiens	ILLUMINA	2021-07-24	United States	North America	124	123.055	85	0.454369	3679705
SRR15344153	PRJNA731152	AMPLICON	SAMN20557156	SRX11648500	SARS-CoV-2/Human/USA/CA-CDC-FG-049209/2021	Illumina NovaSeq 6000	PAIRED	RT-PCR	VIRAL RNA	Severe acute respiratory syndrome coronavirus 2	Homo sapiens	ILLUMINA	2021-07-23	United States	North America	57	5738.96	7778	0.947865	171612067
SRR15344154	PRJNA731152	AMPLICON	SAMN20557157	SRX11648499	SARS-CoV-2/Human/USA/CA-CDC-FG-049208/2021	Illumina NovaSeq 6000	PAIRED	RT-PCR	VIRAL RNA	Severe acute respiratory syndrome coronavirus 2	Homo sapiens	ILLUMINA	2021-07-23	United States	North America	28	4553.95	5899	0.745477	136176705
SRR15344155	PRJNA731152	AMPLICON	SAMN20557158	SRX11648498	SARS-CoV-2/Human/USA/CA-CDC-FG-049207/2021	Illumina NovaSeq 6000	PAIRED	RT-PCR	VIRAL RNA	Severe acute respiratory syndrome coronavirus 2	Homo sapiens	ILLUMINA	2021-07-23	United States	North America	53	5999.43	7981	0.947664	179401052
SRR15344156	PRJNA731152	AMPLICON	SAMN20557159	SRX11648497	SARS-CoV-2/Human/USA/CA-CDC-FG-049206/2021	Illumina NovaSeq 6000	PAIRED	RT-PCR	VIRAL RNA	Severe acute respiratory syndrome coronavirus 2	Homo sapiens	ILLUMINA	2021-07-23	United States	North America	113	236.318	155	0.6289	7066629
SRR15344160	PRJNA731152	AMPLICON	SAMN20557162	SRX11648493	SARS-CoV-2/Human/USA/CA-CDC-FG-049202/2021	Illumina NovaSeq 6000	PAIRED	RT-PCR	VIRAL RNA	Severe acute respiratory syndrome coronavirus 2	Homo sapiens	ILLUMINA	2021-07-23	United States	North America	8	1077.4	0	0.257232	32217597
SRR15344161	PRJNA731152	AMPLICON	SAMN20557163	SRX11648492	SARS-CoV-2/Human/USA/CA-CDC-FG-049201/2021	Illumina NovaSeq 6000	PAIRED	RT-PCR	VIRAL RNA	Severe acute respiratory syndrome coronavirus 2	Homo sapiens	ILLUMINA	2021-07-23	United States	North America	51	5483.64	6933	0.93402	163977340
SRR15344162	PRJNA731152	AMPLICON	SAMN20557164	SRX11648491	SARS-CoV-2/Human/USA/CA-CDC-FG-049200/2021	Illumina NovaSeq 6000	PAIRED	RT-PCR	VIRAL RNA	Severe acute respiratory syndrome coronavirus 2	Homo sapiens	ILLUMINA	2021-07-23	United States	North America	49	6061.47	7997	0.941277	181256016
SRR15344163	PRJNA731152	AMPLICON	SAMN20557357	SRX11648490	SARS-CoV-2/Human/USA/CA-CDC-FG-048963/2021	Illumina NovaSeq 6000	PAIRED	RT-PCR	VIRAL RNA	Severe acute respiratory syndrome coronavirus 2	Homo sapiens	ILLUMINA	2021-07-23	United States	North America	35	5588.94	7968	0.866769	167126017
SRR15344164	PRJNA731152	AMPLICON	SAMN20557358	SRX11648489	SARS-CoV-2/Human/USA/CA-CDC-FG-048962/2021	Illumina NovaSeq 6000	PAIRED	RT-PCR	VIRAL RNA	Severe acute respiratory syndrome coronavirus 2	Homo sapiens	ILLUMINA	2021-07-23	United States	North America	82	592.71	414	0.851252	17723803
SRR15344165	PRJNA731152	AMPLICON	SAMN20557359	SRX11648488	SARS-CoV-2/Human/USA/CA-CDC-FG-048961/2021	Illumina NovaSeq 6000	PAIRED	RT-PCR	VIRAL RNA	Severe acute respiratory syndrome coronavirus 2	Homo sapiens	ILLUMINA	2021-07-23	United States	North America	54	2167.79	1663	0.969468	64823423
SRR15344166	PRJNA731152	AMPLICON	SAMN20557360	SRX11648487	SARS-CoV-2/Human/USA/CA-CDC-FG-048960/2021	Illumina NovaSeq 6000	PAIRED	RT-PCR	VIRAL RNA	Severe acute respiratory syndrome coronavirus 2	Homo sapiens	ILLUMINA	2021-07-23	United States	North America	48	6122.44	7997	0.939672	183079187
SRR15344167	PRJNA731152	AMPLICON	SAMN20557361	SRX11648486	SARS-CoV-2/Human/USA/CA-CDC-FG-048959/2021	Illumina NovaSeq 6000	PAIRED	RT-PCR	VIRAL RNA	Severe acute respiratory syndrome coronavirus 2	Homo sapiens	ILLUMINA	2021-07-23	United States	North America	48	4398.99	4181	0.986657	131542984
SRR15344168	PRJNA731152	AMPLICON	SAMN20557362	SRX11648485	SARS-CoV-2/Human/USA/CA-CDC-FG-048957/2021	Illumina NovaSeq 6000	PAIRED	RT-PCR	VIRAL RNA	Severe acute respiratory syndrome coronavirus 2	Homo sapiens	ILLUMINA	2021-07-23	United States	North America	49	5228.6	5656	0.980838	156350953
SRR15344169	PRJNA731152	AMPLICON	SAMN20557363	SRX11648484	SARS-CoV-2/Human/USA/CA-CDC-FG-048956/2021	Illumina NovaSeq 6000	PAIRED	RT-PCR	VIRAL RNA	Severe acute respiratory syndrome coronavirus 2	Homo sapiens	ILLUMINA	2021-07-23	United States	North America	36	5622.19	7917	0.885764	168120418
SRR15344170	PRJNA731152	AMPLICON	SAMN20557364	SRX11648483	SARS-CoV-2/Human/USA/CA-CDC-FG-048954/2021	Illumina NovaSeq 6000	PAIRED	RT-PCR	VIRAL RNA	Severe acute respiratory syndrome coronavirus 2	Homo sapiens	ILLUMINA	2021-07-23	United States	North America	30	5058.85	7130	0.813865	151274803
SRR15344172	PRJNA731152	AMPLICON	SAMN20557366	SRX11648481	SARS-CoV-2/Human/USA/CA-CDC-FG-048952/2021	Illumina NovaSeq 6000	PAIRED	RT-PCR	VIRAL RNA	Severe acute respiratory syndrome coronavirus 2	Homo sapiens	ILLUMINA	2021-07-23	United States	North America	48	5851.39	7998	0.891449	174974096
SRR15344173	PRJNA731152	AMPLICON	SAMN20557367	SRX11648480	SARS-CoV-2/Human/USA/CA-CDC-FG-048951/2021	Illumina NovaSeq 6000	PAIRED	RT-PCR	VIRAL RNA	Severe acute respiratory syndrome coronavirus 2	Homo sapiens	ILLUMINA	2021-07-23	United States	North America	50	5904.76	7958	0.951711	176570094
SRR15344174	PRJNA731152	AMPLICON	SAMN20557368	SRX11648479	SARS-CoV-2/Human/USA/CA-CDC-FG-048950/2021	Illumina NovaSeq 6000	PAIRED	RT-PCR	VIRAL RNA	Severe acute respiratory syndrome coronavirus 2	Homo sapiens	ILLUMINA	2021-07-23	United States	North America	47	6013.39	7982	0.949503	179818480
SRR15344176	PRJNA731152	AMPLICON	SAMN20557370	SRX11648477	SARS-CoV-2/Human/USA/CA-CDC-FG-048948/2021	Illumina NovaSeq 6000	PAIRED	RT-PCR	VIRAL RNA	Severe acute respiratory syndrome coronavirus 2	Homo sapiens	ILLUMINA	2021-07-23	United States	North America	50	5024.08	5060	0.986289	150234971
SRR15344178	PRJNA731152	AMPLICON	SAMN20557372	SRX11648475	SARS-CoV-2/Human/USA/CA-CDC-FG-048946/2021	Illumina NovaSeq 6000	PAIRED	RT-PCR	VIRAL RNA	Severe acute respiratory syndrome coronavirus 2	Homo sapiens	ILLUMINA	2021-07-23	United States	North America	52	5955.9	7893	0.9588	178099293
SRR15344179	PRJNA731152	AMPLICON	SAMN20557373	SRX11648474	SARS-CoV-2/Human/USA/CA-CDC-FG-048945/2021	Illumina NovaSeq 6000	PAIRED	RT-PCR	VIRAL RNA	Severe acute respiratory syndrome coronavirus 2	Homo sapiens	ILLUMINA	2021-07-23	United States	North America	52	4220.53	3990	0.987493	126206423
SRR15344180	PRJNA731152	AMPLICON	SAMN20557374	SRX11648473	SARS-CoV-2/Human/USA/CA-CDC-FG-048944/2021	Illumina NovaSeq 6000	PAIRED	RT-PCR	VIRAL RNA	Severe acute respiratory syndrome coronavirus 2	Homo sapiens	ILLUMINA	2021-07-23	United States	North America	82	289.86	213	0.784336	8667672
SRR15344181	PRJNA731152	AMPLICON	SAMN20557375	SRX11648472	SARS-CoV-2/Human/USA/CA-CDC-FG-048943/2021	Illumina NovaSeq 6000	PAIRED	RT-PCR	VIRAL RNA	Severe acute respiratory syndrome coronavirus 2	Homo sapiens	ILLUMINA	2021-07-23	United States	North America	50	4504.11	4621	0.97532	134686304
SRR15344185	PRJNA731152	AMPLICON	SAMN20557379	SRX11648468	SARS-CoV-2/Human/USA/CA-CDC-FG-048938/2021	Illumina NovaSeq 6000	PAIRED	RT-PCR	VIRAL RNA	Severe acute respiratory syndrome coronavirus 2	Homo sapiens	ILLUMINA	2021-07-23	United States	North America	23	3840.31	3354	0.643514	114836794
SRR15344186	PRJNA731152	AMPLICON	SAMN20557380	SRX11648467	SARS-CoV-2/Human/USA/CA-CDC-FG-048937/2021	Illumina NovaSeq 6000	PAIRED	RT-PCR	VIRAL RNA	Severe acute respiratory syndrome coronavirus 2	Homo sapiens	ILLUMINA	2021-07-23	United States	North America	47	6042.68	7986	0.952814	180694264
SRR15344187	PRJNA731152	AMPLICON	SAMN20557381	SRX11648466	SARS-CoV-2/Human/USA/CA-CDC-FG-048936/2021	Illumina NovaSeq 6000	PAIRED	RT-PCR	VIRAL RNA	Severe acute respiratory syndrome coronavirus 2	Homo sapiens	ILLUMINA	2021-07-23	United States	North America	61	726.743	482	0.901548	21731804
SRR15344189	PRJNA731152	AMPLICON	SAMN20557383	SRX11648464	SARS-CoV-2/Human/USA/CA-CDC-FG-048934/2021	Illumina NovaSeq 6000	PAIRED	RT-PCR	VIRAL RNA	Severe acute respiratory syndrome coronavirus 2	Homo sapiens	ILLUMINA	2021-07-23	United States	North America	72	556.281	383	0.873391	16634472
SRR15344190	PRJNA731152	AMPLICON	SAMN20557384	SRX11648463	SARS-CoV-2/Human/USA/CA-CDC-FG-048933/2021	Illumina NovaSeq 6000	PAIRED	RT-PCR	VIRAL RNA	Severe acute respiratory syndrome coronavirus 2	Homo sapiens	ILLUMINA	2021-07-23	United States	North America	34	5443.46	7887	0.858041	162775701
SRR15344191	PRJNA731152	AMPLICON	SAMN20557385	SRX11648462	SARS-CoV-2/Human/USA/CA-CDC-FG-048932/2021	Illumina NovaSeq 6000	PAIRED	RT-PCR	VIRAL RNA	Severe acute respiratory syndrome coronavirus 2	Homo sapiens	ILLUMINA	2021-07-23	United States	North America	57	2350.2	1763	0.944052	70278085
SRR15344192	PRJNA731152	AMPLICON	SAMN20557386	SRX11648461	SARS-CoV-2/Human/USA/CA-CDC-FG-048931/2021	Illumina NovaSeq 6000	PAIRED	RT-PCR	VIRAL RNA	Severe acute respiratory syndrome coronavirus 2	Homo sapiens	ILLUMINA	2021-07-23	United States	North America	48	4775.54	4495	0.983246	142802955
SRR15344195	PRJNA731152	AMPLICON	SAMN20560859	SRX11648458	SARS-CoV-2/Human/USA/CA-CDC-FG-048086/2021	Illumina NovaSeq 6000	PAIRED	RT-PCR	VIRAL RNA	Severe acute respiratory syndrome coronavirus 2	Homo sapiens	ILLUMINA	2021-07-24	United States	North America	48	5976.3	7982	0.954954	178709331
SRR15344196	PRJNA731152	AMPLICON	SAMN20560860	SRX11648457	SARS-CoV-2/Human/USA/CA-CDC-FG-048085/2021	Illumina NovaSeq 6000	PAIRED	RT-PCR	VIRAL RNA	Severe acute respiratory syndrome coronavirus 2	Homo sapiens	ILLUMINA	2021-07-25	United States	North America	50	6032.66	7982	0.957763	180394741
SRR15344197	PRJNA731152	AMPLICON	SAMN20560861	SRX11648456	SARS-CoV-2/Human/USA/CA-CDC-FG-048084/2021	Illumina NovaSeq 6000	PAIRED	RT-PCR	VIRAL RNA	Severe acute respiratory syndrome coronavirus 2	Homo sapiens	ILLUMINA	2021-07-24	United States	North America	47	5790.15	7947	0.911982	173142932
SRR15344198	PRJNA731152	AMPLICON	SAMN20560862	SRX11648455	SARS-CoV-2/Human/USA/CA-CDC-FG-048083/2021	Illumina NovaSeq 6000	PAIRED	RT-PCR	VIRAL RNA	Severe acute respiratory syndrome coronavirus 2	Homo sapiens	ILLUMINA	2021-07-25	United States	North America	54	5997.78	7957	0.960171	179351526
SRR15344199	PRJNA731152	AMPLICON	SAMN20560863	SRX11648454	SARS-CoV-2/Human/USA/CA-CDC-FG-048082/2021	Illumina NovaSeq 6000	PAIRED	RT-PCR	VIRAL RNA	Severe acute respiratory syndrome coronavirus 2	Homo sapiens	ILLUMINA	2021-07-22	United States	North America	23	4268.78	4710	0.717921	127649340
SRR15344200	PRJNA731152	AMPLICON	SAMN20560864	SRX11648453	SARS-CoV-2/Human/USA/CA-CDC-FG-048081/2021	Illumina NovaSeq 6000	PAIRED	RT-PCR	VIRAL RNA	Severe acute respiratory syndrome coronavirus 2	Homo sapiens	ILLUMINA	2021-07-24	United States	North America	54	5937.23	7920	0.960272	177541033
SRR15344202	PRJNA731152	AMPLICON	SAMN20560866	SRX11648451	SARS-CoV-2/Human/USA/CA-CDC-FG-048079/2021	Illumina NovaSeq 6000	PAIRED	RT-PCR	VIRAL RNA	Severe acute respiratory syndrome coronavirus 2	Homo sapiens	ILLUMINA	2021-07-23	United States	North America	44	5943.66	7943	0.95452	177733237
SRR15344205	PRJNA731152	AMPLICON	SAMN20560869	SRX11648448	SARS-CoV-2/Human/USA/CA-CDC-FG-048076/2021	Illumina NovaSeq 6000	PAIRED	RT-PCR	VIRAL RNA	Severe acute respiratory syndrome coronavirus 2	Homo sapiens	ILLUMINA	2021-07-24	United States	North America	42	5471.69	6738	0.916731	163619808
SRR15344206	PRJNA731152	AMPLICON	SAMN20560870	SRX11648447	SARS-CoV-2/Human/USA/CA-CDC-FG-048075/2021	Illumina NovaSeq 6000	PAIRED	RT-PCR	VIRAL RNA	Severe acute respiratory syndrome coronavirus 2	Homo sapiens	ILLUMINA	2021-07-23	United States	North America	42	5627.35	7805	0.901883	168274544
SRR15344208	PRJNA731152	AMPLICON	SAMN20560872	SRX11648445	SARS-CoV-2/Human/USA/CA-CDC-FG-048073/2021	Illumina NovaSeq 6000	PAIRED	RT-PCR	VIRAL RNA	Severe acute respiratory syndrome coronavirus 2	Homo sapiens	ILLUMINA	2021-07-24	United States	North America	47	5731.14	7474	0.956827	171378257
SRR15344210	PRJNA731152	AMPLICON	SAMN20560874	SRX11648443	SARS-CoV-2/Human/USA/CA-CDC-FG-048071/2021	Illumina NovaSeq 6000	PAIRED	RT-PCR	VIRAL RNA	Severe acute respiratory syndrome coronavirus 2	Homo sapiens	ILLUMINA	2021-07-24	United States	North America	23	4177.97	4426	0.686654	124933949
SRR15344213	PRJNA731152	AMPLICON	SAMN20560877	SRX11648440	SARS-CoV-2/Human/USA/CA-CDC-FG-048068/2021	Illumina NovaSeq 6000	PAIRED	RT-PCR	VIRAL RNA	Severe acute respiratory syndrome coronavirus 2	Homo sapiens	ILLUMINA	2021-07-23	United States	North America	49	6031.34	7951	0.960372	180355162
SRR15344214	PRJNA731152	AMPLICON	SAMN20560878	SRX11648439	SARS-CoV-2/Human/USA/CA-CDC-FG-048067/2021	Illumina NovaSeq 6000	PAIRED	RT-PCR	VIRAL RNA	Severe acute respiratory syndrome coronavirus 2	Homo sapiens	ILLUMINA	2021-07-23	United States	North America	47	6026.11	7991	0.947229	180198841
SRR15344215	PRJNA731152	AMPLICON	SAMN20560879	SRX11648438	SARS-CoV-2/Human/USA/CA-CDC-FG-048066/2021	Illumina NovaSeq 6000	PAIRED	RT-PCR	VIRAL RNA	Severe acute respiratory syndrome coronavirus 2	Homo sapiens	ILLUMINA	2021-07-24	United States	North America	35	5080.62	6626	0.830753	151925757
SRR15344216	PRJNA731152	AMPLICON	SAMN20560880	SRX11648437	SARS-CoV-2/Human/USA/CA-CDC-FG-048065/2021	Illumina NovaSeq 6000	PAIRED	RT-PCR	VIRAL RNA	Severe acute respiratory syndrome coronavirus 2	Homo sapiens	ILLUMINA	2021-07-23	United States	North America	42	5656.41	7802	0.906832	169143523
SRR15344218	PRJNA731152	AMPLICON	SAMN20560882	SRX11648435	SARS-CoV-2/Human/USA/CA-CDC-FG-048063/2021	Illumina NovaSeq 6000	PAIRED	RT-PCR	VIRAL RNA	Severe acute respiratory syndrome coronavirus 2	Homo sapiens	ILLUMINA	2021-07-24	United States	North America	21	4119.2	4279	0.678327	123176458
SRR15344219	PRJNA731152	AMPLICON	SAMN20560883	SRX11648434	SARS-CoV-2/Human/USA/CA-CDC-FG-048062/2021	Illumina NovaSeq 6000	PAIRED	RT-PCR	VIRAL RNA	Severe acute respiratory syndrome coronavirus 2	Homo sapiens	ILLUMINA	2021-07-24	United States	North America	26	3849.09	3729	0.656891	115099369
SRR15344221	PRJNA731152	AMPLICON	SAMN20560885	SRX11648432	SARS-CoV-2/Human/USA/CA-CDC-FG-048060/2021	Illumina NovaSeq 6000	PAIRED	RT-PCR	VIRAL RNA	Severe acute respiratory syndrome coronavirus 2	Homo sapiens	ILLUMINA	2021-07-24	United States	North America	50	5642.39	7033	0.971976	168724428
SRR15344223	PRJNA731152	AMPLICON	SAMN20560887	SRX11648430	SARS-CoV-2/Human/USA/CA-CDC-FG-048058/2021	Illumina NovaSeq 6000	PAIRED	RT-PCR	VIRAL RNA	Severe acute respiratory syndrome coronavirus 2	Homo sapiens	ILLUMINA	2021-07-24	United States	North America	57	5619.23	7016	0.96696	168031723
SRR15344224	PRJNA731152	AMPLICON	SAMN20560888	SRX11648429	SARS-CoV-2/Human/USA/CA-CDC-FG-048057/2021	Illumina NovaSeq 6000	PAIRED	RT-PCR	VIRAL RNA	Severe acute respiratory syndrome coronavirus 2	Homo sapiens	ILLUMINA	2021-07-23	United States	North America	50	5897.73	7920	0.951075	176359748
SRR15344225	PRJNA731152	AMPLICON	SAMN20560889	SRX11648428	SARS-CoV-2/Human/USA/CA-CDC-FG-048056/2021	Illumina NovaSeq 6000	PAIRED	RT-PCR	VIRAL RNA	Severe acute respiratory syndrome coronavirus 2	Homo sapiens	ILLUMINA	2021-07-24	United States	North America	49	5445.55	6199	0.974016	162838358
SRR15344226	PRJNA731152	AMPLICON	SAMN20560890	SRX11648427	SARS-CoV-2/Human/USA/CA-CDC-FG-048055/2021	Illumina NovaSeq 6000	PAIRED	RT-PCR	VIRAL RNA	Severe acute respiratory syndrome coronavirus 2	Homo sapiens	ILLUMINA	2021-07-23	United States	North America	53	5741.32	7464	0.960037	171682812
SRR15344229	PRJNA731152	AMPLICON	SAMN20557167	SRX11648424	SARS-CoV-2/Human/USA/CA-CDC-FG-049197/2021	Illumina NovaSeq 6000	PAIRED	RT-PCR	VIRAL RNA	Severe acute respiratory syndrome coronavirus 2	Homo sapiens	ILLUMINA	2021-07-23	United States	North America	54	3404.02	2926	0.983279	101790473
SRR15344230	PRJNA731152	AMPLICON	SAMN20557168	SRX11648423	SARS-CoV-2/Human/USA/CA-CDC-FG-049196/2021	Illumina NovaSeq 6000	PAIRED	RT-PCR	VIRAL RNA	Severe acute respiratory syndrome coronavirus 2	Homo sapiens	ILLUMINA	2021-07-22	United States	North America	50	3923.34	3593	0.989165	117319487
SRR15344232	PRJNA731152	AMPLICON	SAMN20557170	SRX11648421	SARS-CoV-2/Human/USA/CA-CDC-FG-049194/2021	Illumina NovaSeq 6000	PAIRED	RT-PCR	VIRAL RNA	Severe acute respiratory syndrome coronavirus 2	Homo sapiens	ILLUMINA	2021-07-23	United States	North America	50	5074.81	5332	0.977293	151752117
SRR15344233	PRJNA731152	AMPLICON	SAMN20557171	SRX11648420	SARS-CoV-2/Human/USA/CA-CDC-FG-049193/2021	Illumina NovaSeq 6000	PAIRED	RT-PCR	VIRAL RNA	Severe acute respiratory syndrome coronavirus 2	Homo sapiens	ILLUMINA	2021-07-23	United States	North America	52	6036.23	7994	0.939471	180501253
SRR15344234	PRJNA731152	AMPLICON	SAMN20557172	SRX11648419	SARS-CoV-2/Human/USA/CA-CDC-FG-049192/2021	Illumina NovaSeq 6000	PAIRED	RT-PCR	VIRAL RNA	Severe acute respiratory syndrome coronavirus 2	Homo sapiens	ILLUMINA	2021-07-23	United States	North America	31	5259.66	6968	0.851152	157279734
SRR15344235	PRJNA731152	AMPLICON	SAMN20557173	SRX11648418	SARS-CoV-2/Human/USA/CA-CDC-FG-049191/2021	Illumina NovaSeq 6000	PAIRED	RT-PCR	VIRAL RNA	Severe acute respiratory syndrome coronavirus 2	Homo sapiens	ILLUMINA	2021-07-22	United States	North America	25	3806.83	3795	0.692773	113835517
SRR15344237	PRJNA731152	AMPLICON	SAMN20557175	SRX11648416	SARS-CoV-2/Human/USA/CA-CDC-FG-049188/2021	Illumina NovaSeq 6000	PAIRED	RT-PCR	VIRAL RNA	Severe acute respiratory syndrome coronavirus 2	Homo sapiens	ILLUMINA	2021-07-23	United States	North America	52	5999.97	7990	0.945557	179417110
SRR15344239	PRJNA731152	AMPLICON	SAMN20557177	SRX11648414	SARS-CoV-2/Human/USA/CA-CDC-FG-049186/2021	Illumina NovaSeq 6000	PAIRED	RT-PCR	VIRAL RNA	Severe acute respiratory syndrome coronavirus 2	Homo sapiens	ILLUMINA	2021-07-23	United States	North America	54	4404.24	4108	0.98572	131699902
SRR15344240	PRJNA731152	AMPLICON	SAMN20557178	SRX11648413	SARS-CoV-2/Human/USA/CA-CDC-FG-049185/2021	Illumina NovaSeq 6000	PAIRED	RT-PCR	VIRAL RNA	Severe acute respiratory syndrome coronavirus 2	Homo sapiens	ILLUMINA	2021-07-23	United States	North America	55	5833.53	7897	0.946494	174439991
SRR15344241	PRJNA731152	AMPLICON	SAMN20557179	SRX11648412	SARS-CoV-2/Human/USA/CA-CDC-FG-049184/2021	Illumina NovaSeq 6000	PAIRED	RT-PCR	VIRAL RNA	Severe acute respiratory syndrome coronavirus 2	Homo sapiens	ILLUMINA	2021-07-23	United States	North America	52	5946.46	7962	0.952781	177816863
SRR15344242	PRJNA731152	AMPLICON	SAMN20557180	SRX11648411	SARS-CoV-2/Human/USA/CA-CDC-FG-049182/2021	Illumina NovaSeq 6000	PAIRED	RT-PCR	VIRAL RNA	Severe acute respiratory syndrome coronavirus 2	Homo sapiens	ILLUMINA	2021-07-23	United States	North America	80	405.626	295	0.79293	12129439
SRR15344243	PRJNA731152	AMPLICON	SAMN20557181	SRX11648410	SARS-CoV-2/Human/USA/CA-CDC-FG-049181/2021	Illumina NovaSeq 6000	PAIRED	RT-PCR	VIRAL RNA	Severe acute respiratory syndrome coronavirus 2	Homo sapiens	ILLUMINA	2021-07-23	United States	North America	119	166.36	117	0.547838	4974676
SRR15344244	PRJNA731152	AMPLICON	SAMN20557182	SRX11648409	SARS-CoV-2/Human/USA/CA-CDC-FG-049179/2021	Illumina NovaSeq 6000	PAIRED	RT-PCR	VIRAL RNA	Severe acute respiratory syndrome coronavirus 2	Homo sapiens	ILLUMINA	2021-07-23	United States	North America	55	6059.66	7992	0.947564	181201933
SRR15344245	PRJNA731152	AMPLICON	SAMN20557183	SRX11648408	SARS-CoV-2/Human/USA/CA-CDC-FG-049177/2021	Illumina NovaSeq 6000	PAIRED	RT-PCR	VIRAL RNA	Severe acute respiratory syndrome coronavirus 2	Homo sapiens	ILLUMINA	2021-07-23	United States	North America	49	5621.62	7060	0.958298	168103163
SRR15344246	PRJNA731152	AMPLICON	SAMN20557184	SRX11648407	SARS-CoV-2/Human/USA/CA-CDC-FG-049176/2021	Illumina NovaSeq 6000	PAIRED	RT-PCR	VIRAL RNA	Severe acute respiratory syndrome coronavirus 2	Homo sapiens	ILLUMINA	2021-07-23	United States	North America	54	5719.73	7458	0.953583	171037039
SRR15344247	PRJNA731152	AMPLICON	SAMN20557185	SRX11648406	SARS-CoV-2/Human/USA/CA-CDC-FG-049174/2021	Illumina NovaSeq 6000	PAIRED	RT-PCR	VIRAL RNA	Severe acute respiratory syndrome coronavirus 2	Homo sapiens	ILLUMINA	2021-07-23	United States	North America	49	6122.43	8000	0.930977	183079171
SRR15344248	PRJNA731152	AMPLICON	SAMN20557186	SRX11648405	SARS-CoV-2/Human/USA/CA-CDC-FG-049173/2021	Illumina NovaSeq 6000	PAIRED	RT-PCR	VIRAL RNA	Severe acute respiratory syndrome coronavirus 2	Homo sapiens	ILLUMINA	2021-07-23	United States	North America	60	1121.67	731	0.907033	33541227
SRR15344249	PRJNA731152	AMPLICON	SAMN20557187	SRX11648404	SARS-CoV-2/Human/USA/CA-CDC-FG-049172/2021	Illumina NovaSeq 6000	PAIRED	RT-PCR	VIRAL RNA	Severe acute respiratory syndrome coronavirus 2	Homo sapiens	ILLUMINA	2021-07-23	United States	North America	53	5633.84	7311	0.950975	168468801
SRR15344250	PRJNA731152	AMPLICON	SAMN20557188	SRX11648403	SARS-CoV-2/Human/USA/CA-CDC-FG-049171/2021	Illumina NovaSeq 6000	PAIRED	RT-PCR	VIRAL RNA	Severe acute respiratory syndrome coronavirus 2	Homo sapiens	ILLUMINA	2021-07-23	United States	North America	53	6156.67	7998	0.928335	184103037
SRR15344253	PRJNA731152	AMPLICON	SAMN20557191	SRX11648400	SARS-CoV-2/Human/USA/CA-CDC-FG-049167/2021	Illumina NovaSeq 6000	PAIRED	RT-PCR	VIRAL RNA	Severe acute respiratory syndrome coronavirus 2	Homo sapiens	ILLUMINA	2021-07-23	United States	North America	54	3993.23	3705	0.983614	119409503
SRR15344255	PRJNA731152	AMPLICON	SAMN20557193	SRX11648398	SARS-CoV-2/Human/USA/CA-CDC-FG-049164/2021	Illumina NovaSeq 6000	PAIRED	RT-PCR	VIRAL RNA	Severe acute respiratory syndrome coronavirus 2	Homo sapiens	ILLUMINA	2021-07-23	United States	North America	52	5982.5	7987	0.943417	178894632
SRR15344256	PRJNA731152	AMPLICON	SAMN20557194	SRX11648397	SARS-CoV-2/Human/USA/CA-CDC-FG-049163/2021	Illumina NovaSeq 6000	PAIRED	RT-PCR	VIRAL RNA	Severe acute respiratory syndrome coronavirus 2	Homo sapiens	ILLUMINA	2021-07-23	United States	North America	44	6217.88	8001	0.927733	185933410
SRR15344257	PRJNA731152	AMPLICON	SAMN20557195	SRX11648396	SARS-CoV-2/Human/USA/CA-CDC-FG-049161/2021	Illumina NovaSeq 6000	PAIRED	RT-PCR	VIRAL RNA	Severe acute respiratory syndrome coronavirus 2	Homo sapiens	ILLUMINA	2021-07-23	United States	North America	55	5834.42	7856	0.950038	174466803
SRR15344258	PRJNA731152	AMPLICON	SAMN20557196	SRX11648395	SARS-CoV-2/Human/USA/CA-CDC-FG-049160/2021	Illumina NovaSeq 6000	PAIRED	RT-PCR	VIRAL RNA	Severe acute respiratory syndrome coronavirus 2	Homo sapiens	ILLUMINA	2021-07-23	United States	North America	52	5313.14	6026	0.971575	158878942
SRR15344260	PRJNA731152	AMPLICON	SAMN20557390	SRX11648393	SARS-CoV-2/Human/USA/CA-CDC-FG-048926/2021	Illumina NovaSeq 6000	PAIRED	RT-PCR	VIRAL RNA	Severe acute respiratory syndrome coronavirus 2	Homo sapiens	ILLUMINA	2021-07-23	United States	North America	49	6028.45	7989	0.944654	180268762
SRR15344262	PRJNA731152	AMPLICON	SAMN20557392	SRX11648391	SARS-CoV-2/Human/USA/CA-CDC-FG-048922/2021	Illumina NovaSeq 6000	PAIRED	RT-PCR	VIRAL RNA	Severe acute respiratory syndrome coronavirus 2	Homo sapiens	ILLUMINA	2021-07-23	United States	North America	37	5375.14	7191	0.887202	160732856
SRR15344263	PRJNA731152	AMPLICON	SAMN20557393	SRX11648390	SARS-CoV-2/Human/USA/CA-CDC-FG-048920/2021	Illumina NovaSeq 6000	PAIRED	RT-PCR	VIRAL RNA	Severe acute respiratory syndrome coronavirus 2	Homo sapiens	ILLUMINA	2021-07-23	United States	North America	51	6154.95	8000	0.93412	184051430
SRR15344264	PRJNA731152	AMPLICON	SAMN20557394	SRX11648389	SARS-CoV-2/Human/USA/CA-CDC-FG-048919/2021	Illumina NovaSeq 6000	PAIRED	RT-PCR	VIRAL RNA	Severe acute respiratory syndrome coronavirus 2	Homo sapiens	ILLUMINA	2021-07-23	United States	North America	49	4033.6	3708	0.987426	120616625
SRR15344266	PRJNA731152	AMPLICON	SAMN20557396	SRX11648387	SARS-CoV-2/Human/USA/CA-CDC-FG-048917/2021	Illumina NovaSeq 6000	PAIRED	RT-PCR	VIRAL RNA	Severe acute respiratory syndrome coronavirus 2	Homo sapiens	ILLUMINA	2021-07-23	United States	North America	29	4824.11	6332	0.790891	144255483
SRR15344269	PRJNA731152	AMPLICON	SAMN20557399	SRX11648384	SARS-CoV-2/Human/USA/CA-CDC-FG-048914/2021	Illumina NovaSeq 6000	PAIRED	RT-PCR	VIRAL RNA	Severe acute respiratory syndrome coronavirus 2	Homo sapiens	ILLUMINA	2021-07-23	United States	North America	61	1960.72	1461	0.956292	58631389
SRR15344270	PRJNA731152	AMPLICON	SAMN20557400	SRX11648383	SARS-CoV-2/Human/USA/CA-CDC-FG-048913/2021	Illumina NovaSeq 6000	PAIRED	RT-PCR	VIRAL RNA	Severe acute respiratory syndrome coronavirus 2	Homo sapiens	ILLUMINA	2021-07-23	United States	North America	50	6112.44	7998	0.939872	182780231
SRR15344271	PRJNA731152	AMPLICON	SAMN20557401	SRX11648382	SARS-CoV-2/Human/USA/CA-CDC-FG-048912/2021	Illumina NovaSeq 6000	PAIRED	RT-PCR	VIRAL RNA	Severe acute respiratory syndrome coronavirus 2	Homo sapiens	ILLUMINA	2021-07-23	United States	North America	53	6115.95	7996	0.936093	182885284
SRR15344272	PRJNA731152	AMPLICON	SAMN20557402	SRX11648381	SARS-CoV-2/Human/USA/CA-CDC-FG-048911/2021	Illumina NovaSeq 6000	PAIRED	RT-PCR	VIRAL RNA	Severe acute respiratory syndrome coronavirus 2	Homo sapiens	ILLUMINA	2021-07-23	United States	North America	51	6140.91	7997	0.934956	183631710
SRR15344273	PRJNA731152	AMPLICON	SAMN20557403	SRX11648380	SARS-CoV-2/Human/USA/CA-CDC-FG-048910/2021	Illumina NovaSeq 6000	PAIRED	RT-PCR	VIRAL RNA	Severe acute respiratory syndrome coronavirus 2	Homo sapiens	ILLUMINA	2021-07-23	United States	North America	50	6114.32	7998	0.935625	182836486
SRR15344274	PRJNA731152	AMPLICON	SAMN20557404	SRX11648379	SARS-CoV-2/Human/USA/CA-CDC-FG-048909/2021	Illumina NovaSeq 6000	PAIRED	RT-PCR	VIRAL RNA	Severe acute respiratory syndrome coronavirus 2	Homo sapiens	ILLUMINA	2021-07-23	United States	North America	49	5696.88	7396	0.96482	170353878
SRR15344275	PRJNA731152	AMPLICON	SAMN20557405	SRX11648378	SARS-CoV-2/Human/USA/CA-CDC-FG-048908/2021	Illumina NovaSeq 6000	PAIRED	RT-PCR	VIRAL RNA	Severe acute respiratory syndrome coronavirus 2	Homo sapiens	ILLUMINA	2021-07-23	United States	North America	106	187.758	114	0.568605	5614514
SRR15344276	PRJNA731152	AMPLICON	SAMN20557406	SRX11648377	SARS-CoV-2/Human/USA/CA-CDC-FG-048907/2021	Illumina NovaSeq 6000	PAIRED	RT-PCR	VIRAL RNA	Severe acute respiratory syndrome coronavirus 2	Homo sapiens	ILLUMINA	2021-07-23	United States	North America	25	3854.42	3731	0.643614	115258820
SRR15344278	PRJNA731152	AMPLICON	SAMN20557408	SRX11648375	SARS-CoV-2/Human/USA/CA-CDC-FG-048905/2021	Illumina NovaSeq 6000	PAIRED	RT-PCR	VIRAL RNA	Severe acute respiratory syndrome coronavirus 2	Homo sapiens	ILLUMINA	2021-07-23	United States	North America	47	2478.4	2047	0.974518	74111538
SRR15344279	PRJNA731152	AMPLICON	SAMN20557409	SRX11648374	SARS-CoV-2/Human/USA/CA-CDC-FG-048904/2021	Illumina NovaSeq 6000	PAIRED	RT-PCR	VIRAL RNA	Severe acute respiratory syndrome coronavirus 2	Homo sapiens	ILLUMINA	2021-07-23	United States	North America	77	403.594	281	0.808481	12068667
SRR15344280	PRJNA731152	AMPLICON	SAMN20557410	SRX11648373	SARS-CoV-2/Human/USA/CA-CDC-FG-048902/2021	Illumina NovaSeq 6000	PAIRED	RT-PCR	VIRAL RNA	Severe acute respiratory syndrome coronavirus 2	Homo sapiens	ILLUMINA	2021-07-23	United States	North America	135	123.326	87	0.430425	3687813
SRR15344281	PRJNA731152	AMPLICON	SAMN20557411	SRX11648372	SARS-CoV-2/Human/USA/CA-CDC-FG-048901/2021	Illumina NovaSeq 6000	PAIRED	RT-PCR	VIRAL RNA	Severe acute respiratory syndrome coronavirus 2	Homo sapiens	ILLUMINA	2021-07-23	United States	North America	24	3644.75	3340	0.640638	108989045
SRR15344282	PRJNA731152	AMPLICON	SAMN20557412	SRX11648371	SARS-CoV-2/Human/USA/CA-CDC-FG-048900/2021	Illumina NovaSeq 6000	PAIRED	RT-PCR	VIRAL RNA	Severe acute respiratory syndrome coronavirus 2	Homo sapiens	ILLUMINA	2021-07-23	United States	North America	95	164.812	117	0.565662	4928385
SRR15344283	PRJNA731152	AMPLICON	SAMN20557413	SRX11648370	SARS-CoV-2/Human/USA/CA-CDC-FG-048899/2021	Illumina NovaSeq 6000	PAIRED	RT-PCR	VIRAL RNA	Severe acute respiratory syndrome coronavirus 2	Homo sapiens	ILLUMINA	2021-07-23	United States	North America	37	5615.05	7919	0.883256	167906758
SRR15344285	PRJNA731152	AMPLICON	SAMN20557415	SRX11648368	SARS-CoV-2/Human/USA/CA-CDC-FG-048897/2021	Illumina NovaSeq 6000	PAIRED	RT-PCR	VIRAL RNA	Severe acute respiratory syndrome coronavirus 2	Homo sapiens	ILLUMINA	2021-07-23	United States	North America	51	1459.77	1091	0.945022	43651379
SRR15344286	PRJNA731152	AMPLICON	SAMN20557416	SRX11648367	SARS-CoV-2/Human/USA/CA-CDC-FG-048896/2021	Illumina NovaSeq 6000	PAIRED	RT-PCR	VIRAL RNA	Severe acute respiratory syndrome coronavirus 2	Homo sapiens	ILLUMINA	2021-07-23	United States	North America	54	1995.86	1574	0.964886	59682124
SRR15344287	PRJNA731152	AMPLICON	SAMN20557417	SRX11648366	SARS-CoV-2/Human/USA/CA-CDC-FG-048895/2021	Illumina NovaSeq 6000	PAIRED	RT-PCR	VIRAL RNA	Severe acute respiratory syndrome coronavirus 2	Homo sapiens	ILLUMINA	2021-07-23	United States	North America	34	5644.49	7992	0.857573	168787285
SRR15344290	PRJNA731152	AMPLICON	SAMN20557420	SRX11648363	SARS-CoV-2/Human/USA/CA-CDC-FG-048892/2021	Illumina NovaSeq 6000	PAIRED	RT-PCR	VIRAL RNA	Severe acute respiratory syndrome coronavirus 2	Homo sapiens	ILLUMINA	2021-07-23	United States	North America	50	6124	8000	0.936026	183125951
SRR15344292	PRJNA731152	AMPLICON	SAMN20560892	SRX11648361	SARS-CoV-2/Human/USA/CA-CDC-FG-048053/2021	Illumina NovaSeq 6000	PAIRED	RT-PCR	VIRAL RNA	Severe acute respiratory syndrome coronavirus 2	Homo sapiens	ILLUMINA	2021-07-23	United States	North America	32	4760.62	5472	0.828144	142356786
SRR15344294	PRJNA731152	AMPLICON	SAMN20560894	SRX11648359	SARS-CoV-2/Human/USA/CA-CDC-FG-048051/2021	Illumina NovaSeq 6000	PAIRED	RT-PCR	VIRAL RNA	Severe acute respiratory syndrome coronavirus 2	Homo sapiens	ILLUMINA	2021-07-25	United States	North America	56	5705.35	7100	0.963014	170607098
SRR15344295	PRJNA731152	AMPLICON	SAMN20560895	SRX11648358	SARS-CoV-2/Human/USA/CA-CDC-FG-048050/2021	Illumina NovaSeq 6000	PAIRED	RT-PCR	VIRAL RNA	Severe acute respiratory syndrome coronavirus 2	Homo sapiens	ILLUMINA	2021-07-25	United States	North America	50	5524.54	6320	0.976691	165200464
SRR15344298	PRJNA731152	AMPLICON	SAMN20560898	SRX11648355	SARS-CoV-2/Human/USA/CA-CDC-FG-048047/2021	Illumina NovaSeq 6000	PAIRED	RT-PCR	VIRAL RNA	Severe acute respiratory syndrome coronavirus 2	Homo sapiens	ILLUMINA	2021-07-23	United States	North America	52	5912.92	7931	0.955155	176814074
SRR15344299	PRJNA731152	AMPLICON	SAMN20560899	SRX11648354	SARS-CoV-2/Human/USA/CA-CDC-FG-048046/2021	Illumina NovaSeq 6000	PAIRED	RT-PCR	VIRAL RNA	Severe acute respiratory syndrome coronavirus 2	Homo sapiens	ILLUMINA	2021-07-22	United States	North America	49	3068.09	2550	0.965756	91744963
SRR15344300	PRJNA731152	AMPLICON	SAMN20560900	SRX11648353	SARS-CoV-2/Human/USA/CA-CDC-FG-048045/2021	Illumina NovaSeq 6000	PAIRED	RT-PCR	VIRAL RNA	Severe acute respiratory syndrome coronavirus 2	Homo sapiens	ILLUMINA	2021-07-24	United States	North America	28	4491.33	5038	0.754974	134304161
SRR15344302	PRJNA731152	AMPLICON	SAMN20560902	SRX11648351	SARS-CoV-2/Human/USA/CA-CDC-FG-048043/2021	Illumina NovaSeq 6000	PAIRED	RT-PCR	VIRAL RNA	Severe acute respiratory syndrome coronavirus 2	Homo sapiens	ILLUMINA	2021-07-24	United States	North America	56	1750.28	1265	0.939805	52338606
SRR15344303	PRJNA731152	AMPLICON	SAMN20560903	SRX11648350	SARS-CoV-2/Human/USA/CA-CDC-FG-048041/2021	Illumina NovaSeq 6000	PAIRED	RT-PCR	VIRAL RNA	Severe acute respiratory syndrome coronavirus 2	Homo sapiens	ILLUMINA	2021-07-24	United States	North America	53	4196.15	3986	0.97629	125477487
SRR15344304	PRJNA731152	AMPLICON	SAMN20560904	SRX11648349	SARS-CoV-2/Human/USA/CA-CDC-FG-048040/2021	Illumina NovaSeq 6000	PAIRED	RT-PCR	VIRAL RNA	Severe acute respiratory syndrome coronavirus 2	Homo sapiens	ILLUMINA	2021-07-25	United States	North America	52	5459.74	6184	0.978497	163262581
SRR15344305	PRJNA731152	AMPLICON	SAMN20560905	SRX11648348	SARS-CoV-2/Human/USA/CA-CDC-FG-048039/2021	Illumina NovaSeq 6000	PAIRED	RT-PCR	VIRAL RNA	Severe acute respiratory syndrome coronavirus 2	Homo sapiens	ILLUMINA	2021-07-21	United States	North America	54	1525.07	1108	0.955489	45604085
SRR15344306	PRJNA731152	AMPLICON	SAMN20560906	SRX11648347	SARS-CoV-2/Human/USA/CA-CDC-FG-048038/2021	Illumina NovaSeq 6000	PAIRED	RT-PCR	VIRAL RNA	Severe acute respiratory syndrome coronavirus 2	Homo sapiens	ILLUMINA	2021-07-24	United States	North America	65	3725.18	3314	0.987727	111394042
SRR15344307	PRJNA731152	AMPLICON	SAMN20560907	SRX11648346	SARS-CoV-2/Human/USA/CA-CDC-FG-048037/2021	Illumina NovaSeq 6000	PAIRED	RT-PCR	VIRAL RNA	Severe acute respiratory syndrome coronavirus 2	Homo sapiens	ILLUMINA	2021-07-23	United States	North America	52	5580.08	7006	0.963315	166861032
SRR15344310	PRJNA731152	AMPLICON	SAMN20560910	SRX11648343	SARS-CoV-2/Human/USA/CA-CDC-FG-048034/2021	Illumina NovaSeq 6000	PAIRED	RT-PCR	VIRAL RNA	Severe acute respiratory syndrome coronavirus 2	Homo sapiens	ILLUMINA	2021-07-24	United States	North America	54	2021.36	1580	0.953048	60444651
SRR15344311	PRJNA731152	AMPLICON	SAMN20560911	SRX11648342	SARS-CoV-2/Human/USA/CA-CDC-FG-048033/2021	Illumina NovaSeq 6000	PAIRED	RT-PCR	VIRAL RNA	Severe acute respiratory syndrome coronavirus 2	Homo sapiens	ILLUMINA	2021-07-23	United States	North America	29	3644.04	3186	0.619269	108967701
SRR15344312	PRJNA731152	AMPLICON	SAMN20560912	SRX11648341	SARS-CoV-2/Human/USA/CA-CDC-FG-048031/2021	Illumina NovaSeq 6000	PAIRED	RT-PCR	VIRAL RNA	Severe acute respiratory syndrome coronavirus 2	Homo sapiens	ILLUMINA	2021-07-25	United States	North America	45	5285.18	5652	0.979567	158042648
SRR15344313	PRJNA731152	AMPLICON	SAMN20560913	SRX11648340	SARS-CoV-2/Human/USA/CA-CDC-FG-048030/2021	Illumina NovaSeq 6000	PAIRED	RT-PCR	VIRAL RNA	Severe acute respiratory syndrome coronavirus 2	Homo sapiens	ILLUMINA	2021-07-24	United States	North America	53	3036.58	2514	0.962044	90802708
SRR15344314	PRJNA731152	AMPLICON	SAMN20560914	SRX11648339	SARS-CoV-2/Human/USA/CA-CDC-FG-048029/2021	Illumina NovaSeq 6000	PAIRED	RT-PCR	VIRAL RNA	Severe acute respiratory syndrome coronavirus 2	Homo sapiens	ILLUMINA	2021-07-25	United States	North America	54	4884.2	4824	0.985888	146052338
SRR15344315	PRJNA731152	AMPLICON	SAMN20560915	SRX11648338	SARS-CoV-2/Human/USA/CA-CDC-FG-048028/2021	Illumina NovaSeq 6000	PAIRED	RT-PCR	VIRAL RNA	Severe acute respiratory syndrome coronavirus 2	Homo sapiens	ILLUMINA	2021-07-24	United States	North America	51	5776.87	7682	0.954754	172745848
SRR15344316	PRJNA731152	AMPLICON	SAMN20560916	SRX11648337	SARS-CoV-2/Human/USA/CA-CDC-FG-048027/2021	Illumina NovaSeq 6000	PAIRED	RT-PCR	VIRAL RNA	Severe acute respiratory syndrome coronavirus 2	Homo sapiens	ILLUMINA	2021-07-24	United States	North America	78	318.017	222	0.762566	9509649
SRR15344317	PRJNA731152	AMPLICON	SAMN20560917	SRX11648336	SARS-CoV-2/Human/USA/CA-CDC-FG-048026/2021	Illumina NovaSeq 6000	PAIRED	RT-PCR	VIRAL RNA	Severe acute respiratory syndrome coronavirus 2	Homo sapiens	ILLUMINA	2021-07-23	United States	North America	55	5241.5	5877	0.973748	156736554
SRR15344318	PRJNA731152	AMPLICON	SAMN20560918	SRX11648335	SARS-CoV-2/Human/USA/CA-CDC-FG-048024/2021	Illumina NovaSeq 6000	PAIRED	RT-PCR	VIRAL RNA	Severe acute respiratory syndrome coronavirus 2	Homo sapiens	ILLUMINA	2021-07-23	United States	North America	47	5260.17	5847	0.981875	157294951
SRR15344319	PRJNA731152	AMPLICON	SAMN20560919	SRX11648334	SARS-CoV-2/Human/USA/CA-CDC-FG-048023/2021	Illumina NovaSeq 6000	PAIRED	RT-PCR	VIRAL RNA	Severe acute respiratory syndrome coronavirus 2	Homo sapiens	ILLUMINA	2021-07-24	United States	North America	51	5519.77	6448	0.969435	165057818
SRR15344320	PRJNA731152	AMPLICON	SAMN20560920	SRX11648333	SARS-CoV-2/Human/USA/CA-CDC-FG-048022/2021	Illumina NovaSeq 6000	PAIRED	RT-PCR	VIRAL RNA	Severe acute respiratory syndrome coronavirus 2	Homo sapiens	ILLUMINA	2021-07-24	United States	North America	152	112.941	78	0.395178	3377275
SRR15344321	PRJNA731152	AMPLICON	SAMN20560921	SRX11648332	SARS-CoV-2/Human/USA/CA-CDC-FG-048021/2021	Illumina NovaSeq 6000	PAIRED	RT-PCR	VIRAL RNA	Severe acute respiratory syndrome coronavirus 2	Homo sapiens	ILLUMINA	2021-07-23	United States	North America	19	3231.11	1770	0.583553	96619893
SRR15344323	PRJNA731152	AMPLICON	SAMN20557421	SRX11648330	SARS-CoV-2/Human/USA/CA-CDC-FG-048891/2021	Illumina NovaSeq 6000	PAIRED	RT-PCR	VIRAL RNA	Severe acute respiratory syndrome coronavirus 2	Homo sapiens	ILLUMINA	2021-07-23	United States	North America	48	6006.9	7983	0.946828	179624388
SRR15344325	PRJNA731152	AMPLICON	SAMN20557423	SRX11648328	SARS-CoV-2/Human/USA/CA-CDC-FG-048889/2021	Illumina NovaSeq 6000	PAIRED	RT-PCR	VIRAL RNA	Severe acute respiratory syndrome coronavirus 2	Homo sapiens	ILLUMINA	2021-07-23	United States	North America	20	2979.99	833	0.53095	89110502
SRR15344326	PRJNA731152	AMPLICON	SAMN20557424	SRX11648327	SARS-CoV-2/Human/USA/CA-CDC-FG-048888/2021	Illumina NovaSeq 6000	PAIRED	RT-PCR	VIRAL RNA	Severe acute respiratory syndrome coronavirus 2	Homo sapiens	ILLUMINA	2021-07-23	United States	North America	17	2857.34	548	0.526803	85442889
SRR15344328	PRJNA731152	AMPLICON	SAMN20557426	SRX11648325	SARS-CoV-2/Human/USA/CA-CDC-FG-048885/2021	Illumina NovaSeq 6000	PAIRED	RT-PCR	VIRAL RNA	Severe acute respiratory syndrome coronavirus 2	Homo sapiens	ILLUMINA	2021-07-23	United States	North America	55	1135.3	890	0.948333	33948749
SRR15344330	PRJNA731152	AMPLICON	SAMN20557428	SRX11648323	SARS-CoV-2/Human/USA/CA-CDC-FG-048883/2021	Illumina NovaSeq 6000	PAIRED	RT-PCR	VIRAL RNA	Severe acute respiratory syndrome coronavirus 2	Homo sapiens	ILLUMINA	2021-07-23	United States	North America	9	1536.4	0	0.258536	45942889
SRR15344331	PRJNA731152	AMPLICON	SAMN20557429	SRX11648322	SARS-CoV-2/Human/USA/CA-CDC-FG-048882/2021	Illumina NovaSeq 6000	PAIRED	RT-PCR	VIRAL RNA	Severe acute respiratory syndrome coronavirus 2	Homo sapiens	ILLUMINA	2021-07-23	United States	North America	48	3313.52	2950	0.992777	99084207
SRR15344332	PRJNA731152	AMPLICON	SAMN20557430	SRX11648321	SARS-CoV-2/Human/USA/CA-CDC-FG-048881/2021	Illumina NovaSeq 6000	PAIRED	RT-PCR	VIRAL RNA	Severe acute respiratory syndrome coronavirus 2	Homo sapiens	ILLUMINA	2021-07-23	United States	North America	43	5626.86	7752	0.901582	168259896
SRR15344333	PRJNA731152	AMPLICON	SAMN20557431	SRX11648320	SARS-CoV-2/Human/USA/CA-CDC-FG-048879/2021	Illumina NovaSeq 6000	PAIRED	RT-PCR	VIRAL RNA	Severe acute respiratory syndrome coronavirus 2	Homo sapiens	ILLUMINA	2021-07-23	United States	North America	52	5875.52	7935	0.951543	175695644
SRR15344334	PRJNA731152	AMPLICON	SAMN20557432	SRX11648319	SARS-CoV-2/Human/USA/CA-CDC-FG-048878/2021	Illumina NovaSeq 6000	PAIRED	RT-PCR	VIRAL RNA	Severe acute respiratory syndrome coronavirus 2	Homo sapiens	ILLUMINA	2021-07-23	United States	North America	51	5694.71	7500	0.963281	170288856
SRR15344335	PRJNA731152	AMPLICON	SAMN20557433	SRX11648318	SARS-CoV-2/Human/USA/CA-CDC-FG-048877/2021	Illumina NovaSeq 6000	PAIRED	RT-PCR	VIRAL RNA	Severe acute respiratory syndrome coronavirus 2	Homo sapiens	ILLUMINA	2021-07-23	United States	North America	52	5750.86	7668	0.956593	171968103
SRR15344337	PRJNA731152	AMPLICON	SAMN20557435	SRX11648316	SARS-CoV-2/Human/USA/CA-CDC-FG-048875/2021	Illumina NovaSeq 6000	PAIRED	RT-PCR	VIRAL RNA	Severe acute respiratory syndrome coronavirus 2	Homo sapiens	ILLUMINA	2021-07-23	United States	North America	61	2784.94	2014	0.928034	83278013
SRR15344338	PRJNA731152	AMPLICON	SAMN20557436	SRX11648315	SARS-CoV-2/Human/USA/CA-CDC-FG-048874/2021	Illumina NovaSeq 6000	PAIRED	RT-PCR	VIRAL RNA	Severe acute respiratory syndrome coronavirus 2	Homo sapiens	ILLUMINA	2021-07-23	United States	North America	44	5865.2	7935	0.956192	175387210
SRR15344339	PRJNA731152	AMPLICON	SAMN20557437	SRX11648314	SARS-CoV-2/Human/USA/CA-CDC-FG-048873/2021	Illumina NovaSeq 6000	PAIRED	RT-PCR	VIRAL RNA	Severe acute respiratory syndrome coronavirus 2	Homo sapiens	ILLUMINA	2021-07-23	United States	North America	53	2582.35	2042	0.962913	77220041
SRR15344340	PRJNA731152	AMPLICON	SAMN20557438	SRX11648313	SARS-CoV-2/Human/USA/CA-CDC-FG-048872/2021	Illumina NovaSeq 6000	PAIRED	RT-PCR	VIRAL RNA	Severe acute respiratory syndrome coronavirus 2	Homo sapiens	ILLUMINA	2021-07-23	United States	North America	50	4713.72	4549	0.980738	140954518
SRR15344341	PRJNA731152	AMPLICON	SAMN20557439	SRX11648312	SARS-CoV-2/Human/USA/CA-CDC-FG-048871/2021	Illumina NovaSeq 6000	PAIRED	RT-PCR	VIRAL RNA	Severe acute respiratory syndrome coronavirus 2	Homo sapiens	ILLUMINA	2021-07-23	United States	North America	52	1999.59	1511	0.957596	59793803
SRR15344342	PRJNA731152	AMPLICON	SAMN20557440	SRX11648311	SARS-CoV-2/Human/USA/CA-CDC-FG-048870/2021	Illumina NovaSeq 6000	PAIRED	RT-PCR	VIRAL RNA	Severe acute respiratory syndrome coronavirus 2	Homo sapiens	ILLUMINA	2021-07-23	United States	North America	57	2578.28	2050	0.96492	77098350
SRR15344343	PRJNA731152	AMPLICON	SAMN20557441	SRX11648310	SARS-CoV-2/Human/USA/CA-CDC-FG-048869/2021	Illumina NovaSeq 6000	PAIRED	RT-PCR	VIRAL RNA	Severe acute respiratory syndrome coronavirus 2	Homo sapiens	ILLUMINA	2021-07-23	United States	North America	84	345.927	250	0.797311	10344255
SRR15344344	PRJNA731152	AMPLICON	SAMN20557442	SRX11648309	SARS-CoV-2/Human/USA/CA-CDC-FG-048867/2021	Illumina NovaSeq 6000	PAIRED	RT-PCR	VIRAL RNA	Severe acute respiratory syndrome coronavirus 2	Homo sapiens	ILLUMINA	2021-07-23	United States	North America	56	893.342	629	0.909441	26713613
SRR15344345	PRJNA731152	AMPLICON	SAMN20557443	SRX11648308	SARS-CoV-2/Human/USA/CA-CDC-FG-048865/2021	Illumina NovaSeq 6000	PAIRED	RT-PCR	VIRAL RNA	Severe acute respiratory syndrome coronavirus 2	Homo sapiens	ILLUMINA	2021-07-23	United States	North America	78	416.564	266	0.785707	12456499
SRR15344347	PRJNA731152	AMPLICON	SAMN20557445	SRX11648306	SARS-CoV-2/Human/USA/CA-CDC-FG-048863/2021	Illumina NovaSeq 6000	PAIRED	RT-PCR	VIRAL RNA	Severe acute respiratory syndrome coronavirus 2	Homo sapiens	ILLUMINA	2021-07-23	United States	North America	56	6091.44	7997	0.937364	182152385
SRR15344348	PRJNA731152	AMPLICON	SAMN20557446	SRX11648305	SARS-CoV-2/Human/USA/CA-CDC-FG-048862/2021	Illumina NovaSeq 6000	PAIRED	RT-PCR	VIRAL RNA	Severe acute respiratory syndrome coronavirus 2	Homo sapiens	ILLUMINA	2021-07-23	United States	North America	146	147.732	103	0.507742	4417639
SRR15344351	PRJNA731152	AMPLICON	SAMN20557449	SRX11648302	SARS-CoV-2/Human/USA/CA-CDC-FG-048858/2021	Illumina NovaSeq 6000	PAIRED	RT-PCR	VIRAL RNA	Severe acute respiratory syndrome coronavirus 2	Homo sapiens	ILLUMINA	2021-07-23	United States	North America	52	4670.59	4466	0.987359	139664774
SRR15344352	PRJNA731152	AMPLICON	SAMN20557450	SRX11648301	SARS-CoV-2/Human/USA/CA-CDC-FG-048857/2021	Illumina NovaSeq 6000	PAIRED	RT-PCR	VIRAL RNA	Severe acute respiratory syndrome coronavirus 2	Homo sapiens	ILLUMINA	2021-07-23	United States	North America	64	1130.18	824	0.942046	33795846
SRR15344354	PRJNA731152	AMPLICON	SAMN20557452	SRX11648299	SARS-CoV-2/Human/USA/CA-CDC-FG-048855/2021	Illumina NovaSeq 6000	PAIRED	RT-PCR	VIRAL RNA	Severe acute respiratory syndrome coronavirus 2	Homo sapiens	ILLUMINA	2021-07-23	United States	North America	54	3574.15	3264	0.988463	106877704
SRR15344355	PRJNA731152	AMPLICON	SAMN20560923	SRX11648298	SARS-CoV-2/Human/USA/CA-CDC-FG-048018/2021	Illumina NovaSeq 6000	PAIRED	RT-PCR	VIRAL RNA	Severe acute respiratory syndrome coronavirus 2	Homo sapiens	ILLUMINA	2021-07-24	United States	North America	86	1402.25	1007	0.927432	41931550
SRR15344356	PRJNA731152	AMPLICON	SAMN20560924	SRX11648297	SARS-CoV-2/Human/USA/CA-CDC-FG-048017/2021	Illumina NovaSeq 6000	PAIRED	RT-PCR	VIRAL RNA	Severe acute respiratory syndrome coronavirus 2	Homo sapiens	ILLUMINA	2021-07-23	United States	North America	23	3440.22	3322	0.663612	102872974
SRR15344357	PRJNA731152	AMPLICON	SAMN20560925	SRX11648296	SARS-CoV-2/Human/USA/CA-CDC-FG-048016/2021	Illumina NovaSeq 6000	PAIRED	RT-PCR	VIRAL RNA	Severe acute respiratory syndrome coronavirus 2	Homo sapiens	ILLUMINA	2021-07-24	United States	North America	83	272.732	195	0.730428	8155509
SRR15344358	PRJNA731152	AMPLICON	SAMN20560926	SRX11648295	SARS-CoV-2/Human/USA/CA-CDC-FG-048015/2021	Illumina NovaSeq 6000	PAIRED	RT-PCR	VIRAL RNA	Severe acute respiratory syndrome coronavirus 2	Homo sapiens	ILLUMINA	2021-07-24	United States	North America	20	2835.69	860	0.530281	84795780
SRR15344359	PRJNA731152	AMPLICON	SAMN20560927	SRX11648294	SARS-CoV-2/Human/USA/CA-CDC-FG-048014/2021	Illumina NovaSeq 6000	PAIRED	RT-PCR	VIRAL RNA	Severe acute respiratory syndrome coronavirus 2	Homo sapiens	ILLUMINA	2021-07-24	United States	North America	108	261.494	167	0.673344	7819469
SRR15344360	PRJNA731152	AMPLICON	SAMN20560928	SRX11648293	SARS-CoV-2/Human/USA/CA-CDC-FG-048012/2021	Illumina NovaSeq 6000	PAIRED	RT-PCR	VIRAL RNA	Severe acute respiratory syndrome coronavirus 2	Homo sapiens	ILLUMINA	2021-07-23	United States	North America	24	3243.62	1757	0.573521	96993926
SRR15344361	PRJNA731152	AMPLICON	SAMN20560929	SRX11648292	SARS-CoV-2/Human/USA/CA-CDC-FG-048011/2021	Illumina NovaSeq 6000	PAIRED	RT-PCR	VIRAL RNA	Severe acute respiratory syndrome coronavirus 2	Homo sapiens	ILLUMINA	2021-07-25	United States	North America	48	2137.68	1608	0.97736	63923141
SRR15344363	PRJNA731152	AMPLICON	SAMN20560931	SRX11648290	SARS-CoV-2/Human/USA/CA-CDC-FG-048009/2021	Illumina NovaSeq 6000	PAIRED	RT-PCR	VIRAL RNA	Severe acute respiratory syndrome coronavirus 2	Homo sapiens	ILLUMINA	2021-07-25	United States	North America	67	1259.96	751	0.875966	37676716
SRR15344364	PRJNA731152	AMPLICON	SAMN20560932	SRX11648289	SARS-CoV-2/Human/USA/CA-CDC-FG-048008/2021	Illumina NovaSeq 6000	PAIRED	RT-PCR	VIRAL RNA	Severe acute respiratory syndrome coronavirus 2	Homo sapiens	ILLUMINA	2021-07-24	United States	North America	48	3587.43	3046	0.980136	107274952
SRR15344365	PRJNA731152	AMPLICON	SAMN20560847	SRX11648922	SARS-CoV-2/Human/USA/CA-CDC-FG-048098/2021	Illumina NovaSeq 6000	PAIRED	RT-PCR	VIRAL RNA	Severe acute respiratory syndrome coronavirus 2	Homo sapiens	ILLUMINA	2021-07-24	United States	North America	31	5313.39	7600	0.844531	158886368
SRR15344366	PRJNA731152	AMPLICON	SAMN20560848	SRX11648921	SARS-CoV-2/Human/USA/CA-CDC-FG-048097/2021	Illumina NovaSeq 6000	PAIRED	RT-PCR	VIRAL RNA	Severe acute respiratory syndrome coronavirus 2	Homo sapiens	ILLUMINA	2021-07-24	United States	North America	48	5975.68	7969	0.953316	178690621
SRR15344367	PRJNA731152	AMPLICON	SAMN20560849	SRX11648920	SARS-CoV-2/Human/USA/CA-CDC-FG-048096/2021	Illumina NovaSeq 6000	PAIRED	RT-PCR	VIRAL RNA	Severe acute respiratory syndrome coronavirus 2	Homo sapiens	ILLUMINA	2021-07-25	United States	North America	33	5754.6	7983	0.892854	172079675
SRR15344368	PRJNA731152	AMPLICON	SAMN20560850	SRX11648919	SARS-CoV-2/Human/USA/CA-CDC-FG-048095/2021	Illumina NovaSeq 6000	PAIRED	RT-PCR	VIRAL RNA	Severe acute respiratory syndrome coronavirus 2	Homo sapiens	ILLUMINA	2021-07-24	United States	North America	44	5919.94	7955	0.955423	177023870
SRR15344369	PRJNA731152	AMPLICON	SAMN20560851	SRX11648918	SARS-CoV-2/Human/USA/CA-CDC-FG-048094/2021	Illumina NovaSeq 6000	PAIRED	RT-PCR	VIRAL RNA	Severe acute respiratory syndrome coronavirus 2	Homo sapiens	ILLUMINA	2021-07-24	United States	North America	48	6029.43	7988	0.956192	180298104
SRR15344372	PRJNA731152	AMPLICON	SAMN20560854	SRX11648915	SARS-CoV-2/Human/USA/CA-CDC-FG-048091/2021	Illumina NovaSeq 6000	PAIRED	RT-PCR	VIRAL RNA	Severe acute respiratory syndrome coronavirus 2	Homo sapiens	ILLUMINA	2021-07-23	United States	North America	50	6019.42	7995	0.940575	179998728
SRR15344373	PRJNA731152	AMPLICON	SAMN20560855	SRX11648914	SARS-CoV-2/Human/USA/CA-CDC-FG-048090/2021	Illumina NovaSeq 6000	PAIRED	RT-PCR	VIRAL RNA	Severe acute respiratory syndrome coronavirus 2	Homo sapiens	ILLUMINA	2021-07-24	United States	North America	50	6004.89	7954	0.955958	179564173
SRR15344374	PRJNA731152	AMPLICON	SAMN20560856	SRX11648913	SARS-CoV-2/Human/USA/CA-CDC-FG-048089/2021	Illumina NovaSeq 6000	PAIRED	RT-PCR	VIRAL RNA	Severe acute respiratory syndrome coronavirus 2	Homo sapiens	ILLUMINA	2021-07-25	United States	North America	54	6007.74	7988	0.954553	179649418
SRR15344375	PRJNA731152	AMPLICON	SAMN20560857	SRX11648912	SARS-CoV-2/Human/USA/CA-CDC-FG-048088/2021	Illumina NovaSeq 6000	PAIRED	RT-PCR	VIRAL RNA	Severe acute respiratory syndrome coronavirus 2	Homo sapiens	ILLUMINA	2021-07-23	United States	North America	36	5324.13	7522	0.8455	159207387
SRR15344376	PRJNA731152	AMPLICON	SAMN20560858	SRX11648911	SARS-CoV-2/Human/USA/CA-CDC-FG-048087/2021	Illumina NovaSeq 6000	PAIRED	RT-PCR	VIRAL RNA	Severe acute respiratory syndrome coronavirus 2	Homo sapiens	ILLUMINA	2021-07-24	United States	North America	59	5979.93	7946	0.95967	178817977
SRR15344377	PRJNA731152	AMPLICON	SAMN20556864	SRX11648910	SARS-CoV-2/Human/USA/CA-CDC-FG-049635/2021	Illumina NovaSeq 6000	PAIRED	RT-PCR	VIRAL RNA	Severe acute respiratory syndrome coronavirus 2	Homo sapiens	ILLUMINA	2021-07-24	United States	North America	50	6016.14	7989	0.944253	179900517
SRR15344378	PRJNA731152	AMPLICON	SAMN20556865	SRX11648909	SARS-CoV-2/Human/USA/CA-CDC-FG-049629/2021	Illumina NovaSeq 6000	PAIRED	RT-PCR	VIRAL RNA	Severe acute respiratory syndrome coronavirus 2	Homo sapiens	ILLUMINA	2021-07-24	United States	North America	52	6077.57	7999	0.932114	181737455
SRR15344379	PRJNA731152	AMPLICON	SAMN20556868	SRX11648908	SARS-CoV-2/Human/USA/CA-CDC-FG-049617/2021	Illumina NovaSeq 6000	PAIRED	RT-PCR	VIRAL RNA	Severe acute respiratory syndrome coronavirus 2	Homo sapiens	ILLUMINA	2021-07-24	United States	North America	48	5813.74	7814	0.952881	173848277
SRR15344380	PRJNA731152	AMPLICON	SAMN20556869	SRX11648907	SARS-CoV-2/Human/USA/CA-CDC-FG-049616/2021	Illumina NovaSeq 6000	PAIRED	RT-PCR	VIRAL RNA	Severe acute respiratory syndrome coronavirus 2	Homo sapiens	ILLUMINA	2021-07-23	United States	North America	46	6037.71	7997	0.937765	180545714
SRR15344381	PRJNA731152	AMPLICON	SAMN20556870	SRX11648906	SARS-CoV-2/Human/USA/CA-CDC-FG-049613/2021	Illumina NovaSeq 6000	PAIRED	RT-PCR	VIRAL RNA	Severe acute respiratory syndrome coronavirus 2	Homo sapiens	ILLUMINA	2021-07-24	United States	North America	50	5974.2	7975	0.951978	178646573
SRR15344382	PRJNA731152	AMPLICON	SAMN20556873	SRX11648905	SARS-CoV-2/Human/USA/CA-CDC-FG-049606/2021	Illumina NovaSeq 6000	PAIRED	RT-PCR	VIRAL RNA	Severe acute respiratory syndrome coronavirus 2	Homo sapiens	ILLUMINA	2021-07-24	United States	North America	51	5939.63	7964	0.948534	177612834
SRR15344384	PRJNA731152	AMPLICON	SAMN20556875	SRX11648903	SARS-CoV-2/Human/USA/CA-CDC-FG-049598/2021	Illumina NovaSeq 6000	PAIRED	RT-PCR	VIRAL RNA	Severe acute respiratory syndrome coronavirus 2	Homo sapiens	ILLUMINA	2021-07-24	United States	North America	35	4941.16	6546	0.81547	147755470
SRR15344385	PRJNA731152	AMPLICON	SAMN20556876	SRX11648902	SARS-CoV-2/Human/USA/CA-CDC-FG-049595/2021	Illumina NovaSeq 6000	PAIRED	RT-PCR	VIRAL RNA	Severe acute respiratory syndrome coronavirus 2	Homo sapiens	ILLUMINA	2021-07-24	United States	North America	49	6056.98	7993	0.945691	181121765
SRR15344386	PRJNA731152	AMPLICON	SAMN20556877	SRX11648901	SARS-CoV-2/Human/USA/CA-CDC-FG-049585/2021	Illumina NovaSeq 6000	PAIRED	RT-PCR	VIRAL RNA	Severe acute respiratory syndrome coronavirus 2	Homo sapiens	ILLUMINA	2021-07-24	United States	North America	50	5847.25	7887	0.950306	174850209
SRR15344387	PRJNA731152	AMPLICON	SAMN20556878	SRX11648900	SARS-CoV-2/Human/USA/CA-CDC-FG-049584/2021	Illumina NovaSeq 6000	PAIRED	RT-PCR	VIRAL RNA	Severe acute respiratory syndrome coronavirus 2	Homo sapiens	ILLUMINA	2021-07-24	United States	North America	46	5744.03	7819	0.921245	171763747
SRR15344388	PRJNA731152	AMPLICON	SAMN20556879	SRX11648899	SARS-CoV-2/Human/USA/CA-CDC-FG-049580/2021	Illumina NovaSeq 6000	PAIRED	RT-PCR	VIRAL RNA	Severe acute respiratory syndrome coronavirus 2	Homo sapiens	ILLUMINA	2021-07-24	United States	North America	33	5065.46	7095	0.805471	151472460
SRR15344389	PRJNA731152	AMPLICON	SAMN20556880	SRX11648898	SARS-CoV-2/Human/USA/CA-CDC-FG-049577/2021	Illumina NovaSeq 6000	PAIRED	RT-PCR	VIRAL RNA	Severe acute respiratory syndrome coronavirus 2	Homo sapiens	ILLUMINA	2021-07-24	United States	North America	50	6022.64	7987	0.950339	180094902
SRR15344390	PRJNA731152	AMPLICON	SAMN20556881	SRX11648897	SARS-CoV-2/Human/USA/CA-CDC-FG-049574/2021	Illumina NovaSeq 6000	PAIRED	RT-PCR	VIRAL RNA	Severe acute respiratory syndrome coronavirus 2	Homo sapiens	ILLUMINA	2021-07-24	United States	North America	42	5643.74	7892	0.899375	168764687
SRR15344391	PRJNA731152	AMPLICON	SAMN20556882	SRX11648896	SARS-CoV-2/Human/USA/CA-CDC-FG-049569/2021	Illumina NovaSeq 6000	PAIRED	RT-PCR	VIRAL RNA	Severe acute respiratory syndrome coronavirus 2	Homo sapiens	ILLUMINA	2021-07-23	United States	North America	46	6004.54	7991	0.947263	179553866
SRR15344392	PRJNA731152	AMPLICON	SAMN20556886	SRX11648895	SARS-CoV-2/Human/USA/CA-CDC-FG-049555/2021	Illumina NovaSeq 6000	PAIRED	RT-PCR	VIRAL RNA	Severe acute respiratory syndrome coronavirus 2	Homo sapiens	ILLUMINA	2021-07-24	United States	North America	37	5529.53	7788	0.872555	165349664
SRR15344394	PRJNA731152	AMPLICON	SAMN20556891	SRX11648893	SARS-CoV-2/Human/USA/CA-CDC-FG-049531/2021	Illumina NovaSeq 6000	PAIRED	RT-PCR	VIRAL RNA	Severe acute respiratory syndrome coronavirus 2	Homo sapiens	ILLUMINA	2021-07-24	United States	North America	52	5692.52	7602	0.958265	170223290
SRR15344395	PRJNA731152	AMPLICON	SAMN20556892	SRX11648892	SARS-CoV-2/Human/USA/CA-CDC-FG-049530/2021	Illumina NovaSeq 6000	PAIRED	RT-PCR	VIRAL RNA	Severe acute respiratory syndrome coronavirus 2	Homo sapiens	ILLUMINA	2021-07-24	United States	North America	48	5688.49	7279	0.95783	170103016
SRR15344397	PRJNA731152	AMPLICON	SAMN20556894	SRX11648890	SARS-CoV-2/Human/USA/CA-CDC-FG-049526/2021	Illumina NovaSeq 6000	PAIRED	RT-PCR	VIRAL RNA	Severe acute respiratory syndrome coronavirus 2	Homo sapiens	ILLUMINA	2021-07-24	United States	North America	50	5953.01	7976	0.946995	178012713
SRR15344399	PRJNA731152	AMPLICON	SAMN20556896	SRX11648888	SARS-CoV-2/Human/USA/CA-CDC-FG-049517/2021	Illumina NovaSeq 6000	PAIRED	RT-PCR	VIRAL RNA	Severe acute respiratory syndrome coronavirus 2	Homo sapiens	ILLUMINA	2021-07-23	United States	North America	44	5823.93	7994	0.896733	174152989
SRR15344402	PRJNA731152	AMPLICON	SAMN20556899	SRX11648885	SARS-CoV-2/Human/USA/CA-CDC-FG-049510/2021	Illumina NovaSeq 6000	PAIRED	RT-PCR	VIRAL RNA	Severe acute respiratory syndrome coronavirus 2	Homo sapiens	ILLUMINA	2021-07-24	United States	North America	51	5378.43	6308	0.971775	160831204
SRR15344403	PRJNA731152	AMPLICON	SAMN20556900	SRX11648884	SARS-CoV-2/Human/USA/CA-CDC-FG-049509/2021	Illumina NovaSeq 6000	PAIRED	RT-PCR	VIRAL RNA	Severe acute respiratory syndrome coronavirus 2	Homo sapiens	ILLUMINA	2021-07-23	United States	North America	34	5543.36	7953	0.854864	165763200
SRR15344404	PRJNA731152	AMPLICON	SAMN20556901	SRX11648883	SARS-CoV-2/Human/USA/CA-CDC-FG-049508/2021	Illumina NovaSeq 6000	PAIRED	RT-PCR	VIRAL RNA	Severe acute respiratory syndrome coronavirus 2	Homo sapiens	ILLUMINA	2021-07-24	United States	North America	50	5358.67	6044	0.974451	160240442
SRR15344405	PRJNA731152	AMPLICON	SAMN20556902	SRX11648882	SARS-CoV-2/Human/USA/CA-CDC-FG-049506/2021	Illumina NovaSeq 6000	PAIRED	RT-PCR	VIRAL RNA	Severe acute respiratory syndrome coronavirus 2	Homo sapiens	ILLUMINA	2021-07-23	United States	North America	16	2062.52	0	0.39909	61675631
SRR15344406	PRJNA731152	AMPLICON	SAMN20556903	SRX11648881	SARS-CoV-2/Human/USA/CA-CDC-FG-049504/2021	Illumina NovaSeq 6000	PAIRED	RT-PCR	VIRAL RNA	Severe acute respiratory syndrome coronavirus 2	Homo sapiens	ILLUMINA	2021-07-24	United States	North America	51	5872.82	7825	0.96084	175614975
SRR15344407	PRJNA731152	AMPLICON	SAMN20556904	SRX11648880	SARS-CoV-2/Human/USA/CA-CDC-FG-049503/2021	Illumina NovaSeq 6000	PAIRED	RT-PCR	VIRAL RNA	Severe acute respiratory syndrome coronavirus 2	Homo sapiens	ILLUMINA	2021-07-24	United States	North America	49	5293.46	6058	0.966926	158290200
SRR15344408	PRJNA731152	AMPLICON	SAMN20556905	SRX11648879	SARS-CoV-2/Human/USA/CA-CDC-FG-049501/2021	Illumina NovaSeq 6000	PAIRED	RT-PCR	VIRAL RNA	Severe acute respiratory syndrome coronavirus 2	Homo sapiens	ILLUMINA	2021-07-24	United States	North America	51	5951.79	7992	0.939337	177976310
SRR15344409	PRJNA731152	AMPLICON	SAMN20556908	SRX11648878	SARS-CoV-2/Human/USA/CA-CDC-FG-049496/2021	Illumina NovaSeq 6000	PAIRED	RT-PCR	VIRAL RNA	Severe acute respiratory syndrome coronavirus 2	Homo sapiens	ILLUMINA	2021-07-23	United States	North America	48	6138.29	8000	0.929372	183553163
SRR15344410	PRJNA731152	AMPLICON	SAMN20556909	SRX11648877	SARS-CoV-2/Human/USA/CA-CDC-FG-049495/2021	Illumina NovaSeq 6000	PAIRED	RT-PCR	VIRAL RNA	Severe acute respiratory syndrome coronavirus 2	Homo sapiens	ILLUMINA	2021-07-24	United States	North America	14	1984.86	0	0.413537	59353295
SRR15344412	PRJNA731152	AMPLICON	SAMN20556913	SRX11648875	SARS-CoV-2/Human/USA/CA-CDC-FG-049491/2021	Illumina NovaSeq 6000	PAIRED	RT-PCR	VIRAL RNA	Severe acute respiratory syndrome coronavirus 2	Homo sapiens	ILLUMINA	2021-07-24	United States	North America	52	3900.22	3670	0.986222	116628172
SRR15344413	PRJNA731152	AMPLICON	SAMN20556914	SRX11648874	SARS-CoV-2/Human/USA/CA-CDC-FG-049489/2021	Illumina NovaSeq 6000	PAIRED	RT-PCR	VIRAL RNA	Severe acute respiratory syndrome coronavirus 2	Homo sapiens	ILLUMINA	2021-07-24	United States	North America	52	5952.68	7973	0.952814	178003071
SRR15344415	PRJNA731152	AMPLICON	SAMN20556916	SRX11648872	SARS-CoV-2/Human/USA/CA-CDC-FG-049487/2021	Illumina NovaSeq 6000	PAIRED	RT-PCR	VIRAL RNA	Severe acute respiratory syndrome coronavirus 2	Homo sapiens	ILLUMINA	2021-07-24	United States	North America	29	4347.88	5003	0.707655	130014654
SRR15344417	PRJNA731152	AMPLICON	SAMN20556918	SRX11648870	SARS-CoV-2/Human/USA/CA-CDC-FG-049485/2021	Illumina NovaSeq 6000	PAIRED	RT-PCR	VIRAL RNA	Severe acute respiratory syndrome coronavirus 2	Homo sapiens	ILLUMINA	2021-07-24	United States	North America	86	339.644	226	0.756279	10156368
SRR15344419	PRJNA731152	AMPLICON	SAMN20556920	SRX11648868	SARS-CoV-2/Human/USA/CA-CDC-FG-049483/2021	Illumina NovaSeq 6000	PAIRED	RT-PCR	VIRAL RNA	Severe acute respiratory syndrome coronavirus 2	Homo sapiens	ILLUMINA	2021-07-24	United States	North America	49	5949.28	7982	0.9485	177901204
SRR15344423	PRJNA731152	AMPLICON	SAMN20556924	SRX11648864	SARS-CoV-2/Human/USA/CA-CDC-FG-049479/2021	Illumina NovaSeq 6000	PAIRED	RT-PCR	VIRAL RNA	Severe acute respiratory syndrome coronavirus 2	Homo sapiens	ILLUMINA	2021-07-24	United States	North America	119	245.307	164	0.696218	7335422
SRR15344424	PRJNA731152	AMPLICON	SAMN20556925	SRX11648863	SARS-CoV-2/Human/USA/CA-CDC-FG-049478/2021	Illumina NovaSeq 6000	PAIRED	RT-PCR	VIRAL RNA	Severe acute respiratory syndrome coronavirus 2	Homo sapiens	ILLUMINA	2021-07-24	United States	North America	49	5525.55	6390	0.97017	165230609
SRR15344425	PRJNA731152	AMPLICON	SAMN20556926	SRX11648862	SARS-CoV-2/Human/USA/CA-CDC-FG-049477/2021	Illumina NovaSeq 6000	PAIRED	RT-PCR	VIRAL RNA	Severe acute respiratory syndrome coronavirus 2	Homo sapiens	ILLUMINA	2021-07-24	United States	North America	47	5930.06	7934	0.957396	177326705
SRR15344426	PRJNA731152	AMPLICON	SAMN20556927	SRX11648861	SARS-CoV-2/Human/USA/CA-CDC-FG-049476/2021	Illumina NovaSeq 6000	PAIRED	RT-PCR	VIRAL RNA	Severe acute respiratory syndrome coronavirus 2	Homo sapiens	ILLUMINA	2021-07-23	United States	North America	69	682.26	480	0.903956	20401614
SRR15344427	PRJNA731152	AMPLICON	SAMN20556928	SRX11648860	SARS-CoV-2/Human/USA/CA-CDC-FG-049475/2021	Illumina NovaSeq 6000	PAIRED	RT-PCR	VIRAL RNA	Severe acute respiratory syndrome coronavirus 2	Homo sapiens	ILLUMINA	2021-07-24	United States	North America	54	3604.4	3031	0.948166	107782279
SRR15344429	PRJNA731152	AMPLICON	SAMN20556930	SRX11648858	SARS-CoV-2/Human/USA/CA-CDC-FG-049473/2021	Illumina NovaSeq 6000	PAIRED	RT-PCR	VIRAL RNA	Severe acute respiratory syndrome coronavirus 2	Homo sapiens	ILLUMINA	2021-07-24	United States	North America	50	5962.52	7974	0.955255	178297305
SRR15344431	PRJNA731152	AMPLICON	SAMN20556932	SRX11648856	SARS-CoV-2/Human/USA/CA-CDC-FG-049471/2021	Illumina NovaSeq 6000	PAIRED	RT-PCR	VIRAL RNA	Severe acute respiratory syndrome coronavirus 2	Homo sapiens	ILLUMINA	2021-07-24	United States	North America	29	4361.25	5611	0.706718	130414435
SRR15344433	PRJNA731152	AMPLICON	SAMN20556934	SRX11648854	SARS-CoV-2/Human/USA/CA-CDC-FG-049469/2021	Illumina NovaSeq 6000	PAIRED	RT-PCR	VIRAL RNA	Severe acute respiratory syndrome coronavirus 2	Homo sapiens	ILLUMINA	2021-07-24	United States	North America	73	373.173	253	0.78544	11158991
SRR15344434	PRJNA731152	AMPLICON	SAMN20556935	SRX11648853	SARS-CoV-2/Human/USA/CA-CDC-FG-049468/2021	Illumina NovaSeq 6000	PAIRED	RT-PCR	VIRAL RNA	Severe acute respiratory syndrome coronavirus 2	Homo sapiens	ILLUMINA	2021-07-24	United States	North America	52	1221.66	903	0.945992	36531302
SRR15344435	PRJNA731152	AMPLICON	SAMN20556936	SRX11648852	SARS-CoV-2/Human/USA/CA-CDC-FG-049467/2021	Illumina NovaSeq 6000	PAIRED	RT-PCR	VIRAL RNA	Severe acute respiratory syndrome coronavirus 2	Homo sapiens	ILLUMINA	2021-07-24	United States	North America	50	5775.5	7641	0.952547	172704833
SRR15344439	PRJNA731152	AMPLICON	SAMN20556940	SRX11648848	SARS-CoV-2/Human/USA/CA-CDC-FG-049462/2021	Illumina NovaSeq 6000	PAIRED	RT-PCR	VIRAL RNA	Severe acute respiratory syndrome coronavirus 2	Homo sapiens	ILLUMINA	2021-07-24	United States	North America	52	1892.04	1484	0.964318	56577620
SRR15344440	PRJNA731152	AMPLICON	SAMN20556941	SRX11648847	SARS-CoV-2/Human/USA/CA-CDC-FG-049461/2021	Illumina NovaSeq 6000	PAIRED	RT-PCR	VIRAL RNA	Severe acute respiratory syndrome coronavirus 2	Homo sapiens	ILLUMINA	2021-07-24	United States	North America	56	5801.91	7764	0.95579	173494450
SRR15344441	PRJNA731152	AMPLICON	SAMN20556942	SRX11648846	SARS-CoV-2/Human/USA/CA-CDC-FG-049460/2021	Illumina NovaSeq 6000	PAIRED	RT-PCR	VIRAL RNA	Severe acute respiratory syndrome coronavirus 2	Homo sapiens	ILLUMINA	2021-07-24	United States	North America	77	474.286	337	0.849447	14182583
SRR15344442	PRJNA731152	AMPLICON	SAMN20556943	SRX11648845	SARS-CoV-2/Human/USA/CA-CDC-FG-049459/2021	Illumina NovaSeq 6000	PAIRED	RT-PCR	VIRAL RNA	Severe acute respiratory syndrome coronavirus 2	Homo sapiens	ILLUMINA	2021-07-24	United States	North America	52	4759.17	4743	0.986858	142313483
SRR15344443	PRJNA731152	AMPLICON	SAMN20556944	SRX11648844	SARS-CoV-2/Human/USA/CA-CDC-FG-049458/2021	Illumina NovaSeq 6000	PAIRED	RT-PCR	VIRAL RNA	Severe acute respiratory syndrome coronavirus 2	Homo sapiens	ILLUMINA	2021-07-24	United States	North America	57	5805.6	7750	0.958499	173604917
SRR15344444	PRJNA731152	AMPLICON	SAMN20556945	SRX11648843	SARS-CoV-2/Human/USA/CA-CDC-FG-049457/2021	Illumina NovaSeq 6000	PAIRED	RT-PCR	VIRAL RNA	Severe acute respiratory syndrome coronavirus 2	Homo sapiens	ILLUMINA	2021-07-24	United States	North America	39	4972.34	6458	0.836271	148687872
SRR15344446	PRJNA731152	AMPLICON	SAMN20556947	SRX11648841	SARS-CoV-2/Human/USA/CA-CDC-FG-049455/2021	Illumina NovaSeq 6000	PAIRED	RT-PCR	VIRAL RNA	Severe acute respiratory syndrome coronavirus 2	Homo sapiens	ILLUMINA	2021-07-23	United States	North America	64	6024.41	7994	0.940106	180147925
SRR15344447	PRJNA731152	AMPLICON	SAMN20556948	SRX11648840	SARS-CoV-2/Human/USA/CA-CDC-FG-049454/2021	Illumina NovaSeq 6000	PAIRED	RT-PCR	VIRAL RNA	Severe acute respiratory syndrome coronavirus 2	Homo sapiens	ILLUMINA	2021-07-24	United States	North America	53	4102.94	3759	0.984818	122690175
SRR15344448	PRJNA731152	AMPLICON	SAMN20556949	SRX11648839	SARS-CoV-2/Human/USA/CA-CDC-FG-049453/2021	Illumina NovaSeq 6000	PAIRED	RT-PCR	VIRAL RNA	Severe acute respiratory syndrome coronavirus 2	Homo sapiens	ILLUMINA	2021-07-24	United States	North America	35	5217.76	7376	0.83199	156026606
SRR15344449	PRJNA731152	AMPLICON	SAMN20556950	SRX11648838	SARS-CoV-2/Human/USA/CA-CDC-FG-049452/2021	Illumina NovaSeq 6000	PAIRED	RT-PCR	VIRAL RNA	Severe acute respiratory syndrome coronavirus 2	Homo sapiens	ILLUMINA	2021-07-24	United States	North America	27	3693.18	3565	0.665351	110437188
SRR15344451	PRJNA731152	AMPLICON	SAMN20556952	SRX11648836	SARS-CoV-2/Human/USA/CA-CDC-FG-049450/2021	Illumina NovaSeq 6000	PAIRED	RT-PCR	VIRAL RNA	Severe acute respiratory syndrome coronavirus 2	Homo sapiens	ILLUMINA	2021-07-23	United States	North America	49	6017.22	7992	0.936662	179932984
SRR15344452	PRJNA731152	AMPLICON	SAMN20556953	SRX11648835	SARS-CoV-2/Human/USA/CA-CDC-FG-049449/2021	Illumina NovaSeq 6000	PAIRED	RT-PCR	VIRAL RNA	Severe acute respiratory syndrome coronavirus 2	Homo sapiens	ILLUMINA	2021-07-24	United States	North America	32	4610.94	5695	0.757817	137880825
SRR15344453	PRJNA731152	AMPLICON	SAMN20556954	SRX11648834	SARS-CoV-2/Human/USA/CA-CDC-FG-049448/2021	Illumina NovaSeq 6000	PAIRED	RT-PCR	VIRAL RNA	Severe acute respiratory syndrome coronavirus 2	Homo sapiens	ILLUMINA	2021-07-24	United States	North America	55	5995.5	7981	0.949838	179283360
SRR15344454	PRJNA731152	AMPLICON	SAMN20556955	SRX11648833	SARS-CoV-2/Human/USA/CA-CDC-FG-049447/2021	Illumina NovaSeq 6000	PAIRED	RT-PCR	VIRAL RNA	Severe acute respiratory syndrome coronavirus 2	Homo sapiens	ILLUMINA	2021-07-24	United States	North America	55	5907.74	7910	0.956894	176659255
SRR15344456	PRJNA731152	AMPLICON	SAMN20556957	SRX11648831	SARS-CoV-2/Human/USA/CA-CDC-FG-049445/2021	Illumina NovaSeq 6000	PAIRED	RT-PCR	VIRAL RNA	Severe acute respiratory syndrome coronavirus 2	Homo sapiens	ILLUMINA	2021-07-23	United States	North America	42	5866.25	7996	0.901147	175418571
SRR15344458	PRJNA731152	AMPLICON	SAMN20556959	SRX11648829	SARS-CoV-2/Human/USA/CA-CDC-FG-049442/2021	Illumina NovaSeq 6000	PAIRED	RT-PCR	VIRAL RNA	Severe acute respiratory syndrome coronavirus 2	Homo sapiens	ILLUMINA	2021-07-24	United States	North America	24	3694.44	3201	0.633749	110474885
SRR15344459	PRJNA731152	AMPLICON	SAMN20556960	SRX11648828	SARS-CoV-2/Human/USA/CA-CDC-FG-049441/2021	Illumina NovaSeq 6000	PAIRED	RT-PCR	VIRAL RNA	Severe acute respiratory syndrome coronavirus 2	Homo sapiens	ILLUMINA	2021-07-24	United States	North America	52	5798.95	7749	0.962813	173406069
SRR15344460	PRJNA731152	AMPLICON	SAMN20556961	SRX11648827	SARS-CoV-2/Human/USA/CA-CDC-FG-049440/2021	Illumina NovaSeq 6000	PAIRED	RT-PCR	VIRAL RNA	Severe acute respiratory syndrome coronavirus 2	Homo sapiens	ILLUMINA	2021-07-24	United States	North America	51	6005.69	7990	0.945457	179588207
SRR15344462	PRJNA731152	AMPLICON	SAMN20556963	SRX11648825	SARS-CoV-2/Human/USA/CA-CDC-FG-049438/2021	Illumina NovaSeq 6000	PAIRED	RT-PCR	VIRAL RNA	Severe acute respiratory syndrome coronavirus 2	Homo sapiens	ILLUMINA	2021-07-24	United States	North America	52	5995.08	7984	0.944755	179270912
SRR15344463	PRJNA731152	AMPLICON	SAMN20556964	SRX11648824	SARS-CoV-2/Human/USA/CA-CDC-FG-049437/2021	Illumina NovaSeq 6000	PAIRED	RT-PCR	VIRAL RNA	Severe acute respiratory syndrome coronavirus 2	Homo sapiens	ILLUMINA	2021-07-23	United States	North America	37	5362.69	7687	0.844631	160360433
SRR15344464	PRJNA731152	AMPLICON	SAMN20556965	SRX11648823	SARS-CoV-2/Human/USA/CA-CDC-FG-049436/2021	Illumina NovaSeq 6000	PAIRED	RT-PCR	VIRAL RNA	Severe acute respiratory syndrome coronavirus 2	Homo sapiens	ILLUMINA	2021-07-24	United States	North America	34	5274.71	7461	0.846136	157729772
SRR15344465	PRJNA731152	AMPLICON	SAMN20556966	SRX11648822	SARS-CoV-2/Human/USA/CA-CDC-FG-049435/2021	Illumina NovaSeq 6000	PAIRED	RT-PCR	VIRAL RNA	Severe acute respiratory syndrome coronavirus 2	Homo sapiens	ILLUMINA	2021-07-24	United States	North America	47	5486.22	6303	0.967328	164054582
SRR15344466	PRJNA731152	AMPLICON	SAMN20556967	SRX11648821	SARS-CoV-2/Human/USA/CA-CDC-FG-049434/2021	Illumina NovaSeq 6000	PAIRED	RT-PCR	VIRAL RNA	Severe acute respiratory syndrome coronavirus 2	Homo sapiens	ILLUMINA	2021-07-24	United States	North America	100	213.529	156	0.655319	6385147
SRR15344467	PRJNA731152	AMPLICON	SAMN20556968	SRX11648820	SARS-CoV-2/Human/USA/CA-CDC-FG-049433/2021	Illumina NovaSeq 6000	PAIRED	RT-PCR	VIRAL RNA	Severe acute respiratory syndrome coronavirus 2	Homo sapiens	ILLUMINA	2021-07-24	United States	North America	47	5506.51	6550	0.976992	164661199
SRR15344468	PRJNA731152	AMPLICON	SAMN20556969	SRX11648819	SARS-CoV-2/Human/USA/CA-CDC-FG-049432/2021	Illumina NovaSeq 6000	PAIRED	RT-PCR	VIRAL RNA	Severe acute respiratory syndrome coronavirus 2	Homo sapiens	ILLUMINA	2021-07-24	United States	North America	37	4953.55	6535	0.798749	148125918
SRR15344469	PRJNA731152	AMPLICON	SAMN20556970	SRX11648818	SARS-CoV-2/Human/USA/CA-CDC-FG-049430/2021	Illumina NovaSeq 6000	PAIRED	RT-PCR	VIRAL RNA	Severe acute respiratory syndrome coronavirus 2	Homo sapiens	ILLUMINA	2021-07-23	United States	North America	35	5057.02	7147	0.818313	151219976
SRR15344471	PRJNA731152	AMPLICON	SAMN20556972	SRX11648816	SARS-CoV-2/Human/USA/CA-CDC-FG-049428/2021	Illumina NovaSeq 6000	PAIRED	RT-PCR	VIRAL RNA	Severe acute respiratory syndrome coronavirus 2	Homo sapiens	ILLUMINA	2021-07-24	United States	North America	48	4541.99	4442	0.985386	135818986
SRR15344472	PRJNA731152	AMPLICON	SAMN20556973	SRX11648815	SARS-CoV-2/Human/USA/CA-CDC-FG-049427/2021	Illumina NovaSeq 6000	PAIRED	RT-PCR	VIRAL RNA	Severe acute respiratory syndrome coronavirus 2	Homo sapiens	ILLUMINA	2021-07-23	United States	North America	42	5538.87	7790	0.896632	165628686
SRR15344473	PRJNA731152	AMPLICON	SAMN20556974	SRX11648814	SARS-CoV-2/Human/USA/CA-CDC-FG-049426/2021	Illumina NovaSeq 6000	PAIRED	RT-PCR	VIRAL RNA	Severe acute respiratory syndrome coronavirus 2	Homo sapiens	ILLUMINA	2021-07-23	United States	North America	42	5581.3	7751	0.916831	166897627
SRR15344476	PRJNA731152	AMPLICON	SAMN20556977	SRX11648811	SARS-CoV-2/Human/USA/CA-CDC-FG-049423/2021	Illumina NovaSeq 6000	PAIRED	RT-PCR	VIRAL RNA	Severe acute respiratory syndrome coronavirus 2	Homo sapiens	ILLUMINA	2021-07-23	United States	North America	33	5008.97	6957	0.808949	149783243
SRR15344477	PRJNA731152	AMPLICON	SAMN20556978	SRX11648810	SARS-CoV-2/Human/USA/CA-CDC-FG-049422/2021	Illumina NovaSeq 6000	PAIRED	RT-PCR	VIRAL RNA	Severe acute respiratory syndrome coronavirus 2	Homo sapiens	ILLUMINA	2021-07-24	United States	North America	47	5132.02	5390	0.979935	153462777
SRR15344478	PRJNA731152	AMPLICON	SAMN20556979	SRX11648809	SARS-CoV-2/Human/USA/CA-CDC-FG-049421/2021	Illumina NovaSeq 6000	PAIRED	RT-PCR	VIRAL RNA	Severe acute respiratory syndrome coronavirus 2	Homo sapiens	ILLUMINA	2021-07-23	United States	North America	31	5432.27	7711	0.858844	162441151
SRR15344479	PRJNA731152	AMPLICON	SAMN20556980	SRX11648808	SARS-CoV-2/Human/USA/CA-CDC-FG-049420/2021	Illumina NovaSeq 6000	PAIRED	RT-PCR	VIRAL RNA	Severe acute respiratory syndrome coronavirus 2	Homo sapiens	ILLUMINA	2021-07-24	United States	North America	57	853.062	602	0.925693	25509105
SRR15344480	PRJNA731152	AMPLICON	SAMN20556981	SRX11648807	SARS-CoV-2/Human/USA/CA-CDC-FG-049419/2021	Illumina NovaSeq 6000	PAIRED	RT-PCR	VIRAL RNA	Severe acute respiratory syndrome coronavirus 2	Homo sapiens	ILLUMINA	2021-07-24	United States	North America	94	196.022	131	0.573755	5861658
SRR15344481	PRJNA731152	AMPLICON	SAMN20556982	SRX11648806	SARS-CoV-2/Human/USA/CA-CDC-FG-049418/2021	Illumina NovaSeq 6000	PAIRED	RT-PCR	VIRAL RNA	Severe acute respiratory syndrome coronavirus 2	Homo sapiens	ILLUMINA	2021-07-23	United States	North America	48	5916.23	7959	0.953416	176913033
SRR15344482	PRJNA731152	AMPLICON	SAMN20556983	SRX11648805	SARS-CoV-2/Human/USA/CA-CDC-FG-049417/2021	Illumina NovaSeq 6000	PAIRED	RT-PCR	VIRAL RNA	Severe acute respiratory syndrome coronavirus 2	Homo sapiens	ILLUMINA	2021-07-24	United States	North America	52	2685	2278	0.985888	80289568
SRR15344484	PRJNA731152	AMPLICON	SAMN20556985	SRX11648803	SARS-CoV-2/Human/USA/CA-CDC-FG-049415/2021	Illumina NovaSeq 6000	PAIRED	RT-PCR	VIRAL RNA	Severe acute respiratory syndrome coronavirus 2	Homo sapiens	ILLUMINA	2021-07-23	United States	North America	49	6010.88	7995	0.939839	179743264
SRR15344486	PRJNA731152	AMPLICON	SAMN20556987	SRX11648801	SARS-CoV-2/Human/USA/CA-CDC-FG-049413/2021	Illumina NovaSeq 6000	PAIRED	RT-PCR	VIRAL RNA	Severe acute respiratory syndrome coronavirus 2	Homo sapiens	ILLUMINA	2021-07-24	United States	North America	53	964.938	621	0.920409	28854530
SRR15344487	PRJNA731152	AMPLICON	SAMN20556988	SRX11648800	SARS-CoV-2/Human/USA/CA-CDC-FG-049412/2021	Illumina NovaSeq 6000	PAIRED	RT-PCR	VIRAL RNA	Severe acute respiratory syndrome coronavirus 2	Homo sapiens	ILLUMINA	2021-07-24	United States	North America	54	5279.37	5611	0.982845	157869084
SRR15344489	PRJNA731152	AMPLICON	SAMN20556990	SRX11648798	SARS-CoV-2/Human/USA/CA-CDC-FG-049410/2021	Illumina NovaSeq 6000	PAIRED	RT-PCR	VIRAL RNA	Severe acute respiratory syndrome coronavirus 2	Homo sapiens	ILLUMINA	2021-07-24	United States	North America	37	5319.95	7392	0.866234	159082603
SRR15344490	PRJNA731152	AMPLICON	SAMN20556991	SRX11648797	SARS-CoV-2/Human/USA/CA-CDC-FG-049409/2021	Illumina NovaSeq 6000	PAIRED	RT-PCR	VIRAL RNA	Severe acute respiratory syndrome coronavirus 2	Homo sapiens	ILLUMINA	2021-07-23	United States	North America	48	5920.62	7981	0.943551	177044422
SRR15344492	PRJNA731152	AMPLICON	SAMN20556993	SRX11648795	SARS-CoV-2/Human/USA/CA-CDC-FG-049407/2021	Illumina NovaSeq 6000	PAIRED	RT-PCR	VIRAL RNA	Severe acute respiratory syndrome coronavirus 2	Homo sapiens	ILLUMINA	2021-07-24	United States	North America	50	5534.55	7158	0.960773	165499689
SRR15344493	PRJNA731152	AMPLICON	SAMN20556994	SRX11648794	SARS-CoV-2/Human/USA/CA-CDC-FG-049406/2021	Illumina NovaSeq 6000	PAIRED	RT-PCR	VIRAL RNA	Severe acute respiratory syndrome coronavirus 2	Homo sapiens	ILLUMINA	2021-07-24	United States	North America	53	2870.97	2352	0.960706	85850745
SRR15344494	PRJNA731152	AMPLICON	SAMN20556995	SRX11648793	SARS-CoV-2/Human/USA/CA-CDC-FG-049405/2021	Illumina NovaSeq 6000	PAIRED	RT-PCR	VIRAL RNA	Severe acute respiratory syndrome coronavirus 2	Homo sapiens	ILLUMINA	2021-07-24	United States	North America	50	5226.34	6809	0.959135	156283117
SRR15344495	PRJNA731152	AMPLICON	SAMN20556996	SRX11648792	SARS-CoV-2/Human/USA/CA-CDC-FG-049404/2021	Illumina NovaSeq 6000	PAIRED	RT-PCR	VIRAL RNA	Severe acute respiratory syndrome coronavirus 2	Homo sapiens	ILLUMINA	2021-07-24	United States	North America	51	5989.58	7980	0.950473	179106458
SRR15344496	PRJNA731152	AMPLICON	SAMN20556997	SRX11648791	SARS-CoV-2/Human/USA/CA-CDC-FG-049403/2021	Illumina NovaSeq 6000	PAIRED	RT-PCR	VIRAL RNA	Severe acute respiratory syndrome coronavirus 2	Homo sapiens	ILLUMINA	2021-07-23	United States	North America	45	5886.13	7953	0.946226	176012976
SRR15344497	PRJNA731152	AMPLICON	SAMN20556998	SRX11648790	SARS-CoV-2/Human/USA/CA-CDC-FG-049402/2021	Illumina NovaSeq 6000	PAIRED	RT-PCR	VIRAL RNA	Severe acute respiratory syndrome coronavirus 2	Homo sapiens	ILLUMINA	2021-07-23	United States	North America	42	5622.81	7896	0.895161	168138912
SRR15344498	PRJNA731152	AMPLICON	SAMN20556999	SRX11648789	SARS-CoV-2/Human/USA/CA-CDC-FG-049400/2021	Illumina NovaSeq 6000	PAIRED	RT-PCR	VIRAL RNA	Severe acute respiratory syndrome coronavirus 2	Homo sapiens	ILLUMINA	2021-07-24	United States	North America	52	4274.78	4030	0.960338	127828807
SRR15344499	PRJNA731152	AMPLICON	SAMN20557000	SRX11648788	SARS-CoV-2/Human/USA/CA-CDC-FG-049399/2021	Illumina NovaSeq 6000	PAIRED	RT-PCR	VIRAL RNA	Severe acute respiratory syndrome coronavirus 2	Homo sapiens	ILLUMINA	2021-07-24	United States	North America	52	4501.43	4321	0.983146	134606368
SRR15344500	PRJNA731152	AMPLICON	SAMN20557001	SRX11648787	SARS-CoV-2/Human/USA/CA-CDC-FG-049397/2021	Illumina NovaSeq 6000	PAIRED	RT-PCR	VIRAL RNA	Severe acute respiratory syndrome coronavirus 2	Homo sapiens	ILLUMINA	2021-07-24	United States	North America	30	4488.29	5066	0.752834	134213333
SRR15344501	PRJNA731152	AMPLICON	SAMN20557002	SRX11648786	SARS-CoV-2/Human/USA/CA-CDC-FG-049396/2021	Illumina NovaSeq 6000	PAIRED	RT-PCR	VIRAL RNA	Severe acute respiratory syndrome coronavirus 2	Homo sapiens	ILLUMINA	2021-07-24	United States	North America	49	5261.74	5512	0.979099	157341888
SRR15344502	PRJNA731152	AMPLICON	SAMN20557003	SRX11648785	SARS-CoV-2/Human/USA/CA-CDC-FG-049395/2021	Illumina NovaSeq 6000	PAIRED	RT-PCR	VIRAL RNA	Severe acute respiratory syndrome coronavirus 2	Homo sapiens	ILLUMINA	2021-07-24	United States	North America	47	1543.16	1164	0.956125	46145074
SRR15344503	PRJNA731152	AMPLICON	SAMN20557004	SRX11648784	SARS-CoV-2/Human/USA/CA-CDC-FG-049394/2021	Illumina NovaSeq 6000	PAIRED	RT-PCR	VIRAL RNA	Severe acute respiratory syndrome coronavirus 2	Homo sapiens	ILLUMINA	2021-07-23	United States	North America	74	426.464	273	0.778383	12752547
SRR15344504	PRJNA731152	AMPLICON	SAMN20557005	SRX11648783	SARS-CoV-2/Human/USA/CA-CDC-FG-049393/2021	Illumina NovaSeq 6000	PAIRED	RT-PCR	VIRAL RNA	Severe acute respiratory syndrome coronavirus 2	Homo sapiens	ILLUMINA	2021-07-23	United States	North America	46	5992.59	7992	0.934421	179196400
SRR15344505	PRJNA731152	AMPLICON	SAMN20557229	SRX11648782	SARS-CoV-2/Human/USA/CA-CDC-FG-049120/2021	Illumina NovaSeq 6000	PAIRED	RT-PCR	VIRAL RNA	Severe acute respiratory syndrome coronavirus 2	Homo sapiens	ILLUMINA	2021-07-23	United States	North America	51	5910.47	7940	0.951142	176740745
SRR15344506	PRJNA731152	AMPLICON	SAMN20557230	SRX11648781	SARS-CoV-2/Human/USA/CA-CDC-FG-049119/2021	Illumina NovaSeq 6000	PAIRED	RT-PCR	VIRAL RNA	Severe acute respiratory syndrome coronavirus 2	Homo sapiens	ILLUMINA	2021-07-23	United States	North America	122	168.304	116	0.55981	5032807
SRR15344507	PRJNA731152	AMPLICON	SAMN20557231	SRX11648780	SARS-CoV-2/Human/USA/CA-CDC-FG-049118/2021	Illumina NovaSeq 6000	PAIRED	RT-PCR	VIRAL RNA	Severe acute respiratory syndrome coronavirus 2	Homo sapiens	ILLUMINA	2021-07-23	United States	North America	21	3813.9	2941	0.635789	114047109
SRR15344508	PRJNA731152	AMPLICON	SAMN20557232	SRX11648779	SARS-CoV-2/Human/USA/CA-CDC-FG-049116/2021	Illumina NovaSeq 6000	PAIRED	RT-PCR	VIRAL RNA	Severe acute respiratory syndrome coronavirus 2	Homo sapiens	ILLUMINA	2021-07-23	United States	North America	76	323.271	226	0.760492	9666783
SRR15344509	PRJNA731152	AMPLICON	SAMN20557233	SRX11648778	SARS-CoV-2/Human/USA/CA-CDC-FG-049115/2021	Illumina NovaSeq 6000	PAIRED	RT-PCR	VIRAL RNA	Severe acute respiratory syndrome coronavirus 2	Homo sapiens	ILLUMINA	2021-07-23	United States	North America	19	4110.81	4598	0.683711	122925419
SRR15344510	PRJNA731152	AMPLICON	SAMN20557234	SRX11648777	SARS-CoV-2/Human/USA/CA-CDC-FG-049114/2021	Illumina NovaSeq 6000	PAIRED	RT-PCR	VIRAL RNA	Severe acute respiratory syndrome coronavirus 2	Homo sapiens	ILLUMINA	2021-07-23	United States	North America	27	3871.44	3347	0.638364	115767704
SRR15344512	PRJNA731152	AMPLICON	SAMN20557236	SRX11648775	SARS-CoV-2/Human/USA/CA-CDC-FG-049111/2021	Illumina NovaSeq 6000	PAIRED	RT-PCR	VIRAL RNA	Severe acute respiratory syndrome coronavirus 2	Homo sapiens	ILLUMINA	2021-07-23	United States	North America	50	5268.27	5965	0.971976	157537120
SRR15344514	PRJNA731152	AMPLICON	SAMN20557238	SRX11648773	SARS-CoV-2/Human/USA/CA-CDC-FG-049109/2021	Illumina NovaSeq 6000	PAIRED	RT-PCR	VIRAL RNA	Severe acute respiratory syndrome coronavirus 2	Homo sapiens	ILLUMINA	2021-07-23	United States	North America	51	4155.46	3943	0.983547	124260670
SRR15344517	PRJNA731152	AMPLICON	SAMN20557241	SRX11648770	SARS-CoV-2/Human/USA/CA-CDC-FG-049106/2021	Illumina NovaSeq 6000	PAIRED	RT-PCR	VIRAL RNA	Severe acute respiratory syndrome coronavirus 2	Homo sapiens	ILLUMINA	2021-07-23	United States	North America	31	4398.19	5254	0.734241	131519039
SRR15344518	PRJNA731152	AMPLICON	SAMN20557242	SRX11648769	SARS-CoV-2/Human/USA/CA-CDC-FG-049105/2021	Illumina NovaSeq 6000	PAIRED	RT-PCR	VIRAL RNA	Severe acute respiratory syndrome coronavirus 2	Homo sapiens	ILLUMINA	2021-07-23	United States	North America	51	6130.56	8000	0.935525	183322012
SRR15344519	PRJNA731152	AMPLICON	SAMN20557243	SRX11648768	SARS-CoV-2/Human/USA/CA-CDC-FG-049104/2021	Illumina NovaSeq 6000	PAIRED	RT-PCR	VIRAL RNA	Severe acute respiratory syndrome coronavirus 2	Homo sapiens	ILLUMINA	2021-07-23	United States	North America	48	5385.75	6324	0.972745	161050182
SRR15344520	PRJNA731152	AMPLICON	SAMN20557244	SRX11648767	SARS-CoV-2/Human/USA/CA-CDC-FG-049102/2021	Illumina NovaSeq 6000	PAIRED	RT-PCR	VIRAL RNA	Severe acute respiratory syndrome coronavirus 2	Homo sapiens	ILLUMINA	2021-07-23	United States	North America	49	3831.74	3326	0.981942	114580399
SRR15344521	PRJNA731152	AMPLICON	SAMN20557245	SRX11648766	SARS-CoV-2/Human/USA/CA-CDC-FG-049101/2021	Illumina NovaSeq 6000	PAIRED	RT-PCR	VIRAL RNA	Severe acute respiratory syndrome coronavirus 2	Homo sapiens	ILLUMINA	2021-07-23	United States	North America	47	6011.22	7986	0.949938	179753577
SRR15344522	PRJNA731152	AMPLICON	SAMN20557246	SRX11648765	SARS-CoV-2/Human/USA/CA-CDC-FG-049100/2021	Illumina NovaSeq 6000	PAIRED	RT-PCR	VIRAL RNA	Severe acute respiratory syndrome coronavirus 2	Homo sapiens	ILLUMINA	2021-07-22	United States	North America	47	4715.26	4620	0.980738	141000498
SRR15344523	PRJNA731152	AMPLICON	SAMN20557247	SRX11648764	SARS-CoV-2/Human/USA/CA-CDC-FG-049099/2021	Illumina NovaSeq 6000	PAIRED	RT-PCR	VIRAL RNA	Severe acute respiratory syndrome coronavirus 2	Homo sapiens	ILLUMINA	2021-07-23	United States	North America	22	2680.21	234	0.503327	80146447
SRR15344524	PRJNA731152	AMPLICON	SAMN20557248	SRX11648763	SARS-CoV-2/Human/USA/CA-CDC-FG-049098/2021	Illumina NovaSeq 6000	PAIRED	RT-PCR	VIRAL RNA	Severe acute respiratory syndrome coronavirus 2	Homo sapiens	ILLUMINA	2021-07-23	United States	North America	48	3627.78	3051	0.970103	108481409
SRR15344526	PRJNA731152	AMPLICON	SAMN20557250	SRX11648761	SARS-CoV-2/Human/USA/CA-CDC-FG-049096/2021	Illumina NovaSeq 6000	PAIRED	RT-PCR	VIRAL RNA	Severe acute respiratory syndrome coronavirus 2	Homo sapiens	ILLUMINA	2021-07-23	United States	North America	52	1585.46	1174	0.954821	47409900
SRR15344527	PRJNA731152	AMPLICON	SAMN20557251	SRX11648760	SARS-CoV-2/Human/USA/CA-CDC-FG-049094/2021	Illumina NovaSeq 6000	PAIRED	RT-PCR	VIRAL RNA	Severe acute respiratory syndrome coronavirus 2	Homo sapiens	ILLUMINA	2021-07-23	United States	North America	42	5684.55	7939	0.895295	169985231
SRR15344528	PRJNA731152	AMPLICON	SAMN20557252	SRX11648759	SARS-CoV-2/Human/USA/CA-CDC-FG-049093/2021	Illumina NovaSeq 6000	PAIRED	RT-PCR	VIRAL RNA	Severe acute respiratory syndrome coronavirus 2	Homo sapiens	ILLUMINA	2021-07-23	United States	North America	48	5869.51	7842	0.953851	175516043
SRR15344529	PRJNA731152	AMPLICON	SAMN20557253	SRX11648758	SARS-CoV-2/Human/USA/CA-CDC-FG-049092/2021	Illumina NovaSeq 6000	PAIRED	RT-PCR	VIRAL RNA	Severe acute respiratory syndrome coronavirus 2	Homo sapiens	ILLUMINA	2021-07-23	United States	North America	38	6004.54	7998	0.916196	179553770
SRR15344530	PRJNA731152	AMPLICON	SAMN20557254	SRX11648757	SARS-CoV-2/Human/USA/CA-CDC-FG-049089/2021	Illumina NovaSeq 6000	PAIRED	RT-PCR	VIRAL RNA	Severe acute respiratory syndrome coronavirus 2	Homo sapiens	ILLUMINA	2021-07-23	United States	North America	51	5794.69	7721	0.956292	173278497
SRR15344532	PRJNA731152	AMPLICON	SAMN20557256	SRX11648755	SARS-CoV-2/Human/USA/CA-CDC-FG-049087/2021	Illumina NovaSeq 6000	PAIRED	RT-PCR	VIRAL RNA	Severe acute respiratory syndrome coronavirus 2	Homo sapiens	ILLUMINA	2021-07-22	United States	North America	59	5306.12	5997	0.967829	158669052
SRR15344533	PRJNA731152	AMPLICON	SAMN20557257	SRX11648754	SARS-CoV-2/Human/USA/CA-CDC-FG-049086/2021	Illumina NovaSeq 6000	PAIRED	RT-PCR	VIRAL RNA	Severe acute respiratory syndrome coronavirus 2	Homo sapiens	ILLUMINA	2021-07-23	United States	North America	52	6053.26	7996	0.937498	181010606
SRR15344534	PRJNA731152	AMPLICON	SAMN20557258	SRX11648753	SARS-CoV-2/Human/USA/CA-CDC-FG-049085/2021	Illumina NovaSeq 6000	PAIRED	RT-PCR	VIRAL RNA	Severe acute respiratory syndrome coronavirus 2	Homo sapiens	ILLUMINA	2021-07-23	United States	North America	75	691.843	443	0.86172	20688181
SRR15344537	PRJNA731152	AMPLICON	SAMN20557006	SRX11648750	SARS-CoV-2/Human/USA/CA-CDC-FG-049392/2021	Illumina NovaSeq 6000	PAIRED	RT-PCR	VIRAL RNA	Severe acute respiratory syndrome coronavirus 2	Homo sapiens	ILLUMINA	2021-07-24	United States	North America	70	899.36	642	0.912952	26893565
SRR15344539	PRJNA731152	AMPLICON	SAMN20557008	SRX11648748	SARS-CoV-2/Human/USA/CA-CDC-FG-049389/2021	Illumina NovaSeq 6000	PAIRED	RT-PCR	VIRAL RNA	Severe acute respiratory syndrome coronavirus 2	Homo sapiens	ILLUMINA	2021-07-24	United States	North America	49	5836.3	7898	0.950874	174522983
SRR15344540	PRJNA731152	AMPLICON	SAMN20557009	SRX11648747	SARS-CoV-2/Human/USA/CA-CDC-FG-049388/2021	Illumina NovaSeq 6000	PAIRED	RT-PCR	VIRAL RNA	Severe acute respiratory syndrome coronavirus 2	Homo sapiens	ILLUMINA	2021-07-24	United States	North America	55	6023.8	7997	0.935692	180129802
SRR15344541	PRJNA731152	AMPLICON	SAMN20557010	SRX11648746	SARS-CoV-2/Human/USA/CA-CDC-FG-049387/2021	Illumina NovaSeq 6000	PAIRED	RT-PCR	VIRAL RNA	Severe acute respiratory syndrome coronavirus 2	Homo sapiens	ILLUMINA	2021-07-23	United States	North America	126	130.43	89	0.447881	3900254
SRR15344542	PRJNA731152	AMPLICON	SAMN20557011	SRX11648745	SARS-CoV-2/Human/USA/CA-CDC-FG-049386/2021	Illumina NovaSeq 6000	PAIRED	RT-PCR	VIRAL RNA	Severe acute respiratory syndrome coronavirus 2	Homo sapiens	ILLUMINA	2021-07-24	United States	North America	51	4791.69	5324	0.948935	143286010
SRR15344543	PRJNA731152	AMPLICON	SAMN20557012	SRX11648744	SARS-CoV-2/Human/USA/CA-CDC-FG-049385/2021	Illumina NovaSeq 6000	PAIRED	RT-PCR	VIRAL RNA	Severe acute respiratory syndrome coronavirus 2	Homo sapiens	ILLUMINA	2021-07-24	United States	North America	23	3800.55	3636	0.646223	113647942
SRR15344544	PRJNA731152	AMPLICON	SAMN20557013	SRX11648743	SARS-CoV-2/Human/USA/CA-CDC-FG-049384/2021	Illumina NovaSeq 6000	PAIRED	RT-PCR	VIRAL RNA	Severe acute respiratory syndrome coronavirus 2	Homo sapiens	ILLUMINA	2021-07-24	United States	North America	65	921.922	669	0.913186	27568227
SRR15344545	PRJNA731152	AMPLICON	SAMN20557014	SRX11648742	SARS-CoV-2/Human/USA/CA-CDC-FG-049383/2021	Illumina NovaSeq 6000	PAIRED	RT-PCR	VIRAL RNA	Severe acute respiratory syndrome coronavirus 2	Homo sapiens	ILLUMINA	2021-07-24	United States	North America	48	6068.44	7994	0.936762	181464582
SRR15344547	PRJNA731152	AMPLICON	SAMN20557016	SRX11648740	SARS-CoV-2/Human/USA/CA-CDC-FG-049380/2021	Illumina NovaSeq 6000	PAIRED	RT-PCR	VIRAL RNA	Severe acute respiratory syndrome coronavirus 2	Homo sapiens	ILLUMINA	2021-07-24	United States	North America	51	2423.22	1994	0.968565	72461586
SRR15344549	PRJNA731152	AMPLICON	SAMN20557018	SRX11648738	SARS-CoV-2/Human/USA/CA-CDC-FG-049378/2021	Illumina NovaSeq 6000	PAIRED	RT-PCR	VIRAL RNA	Severe acute respiratory syndrome coronavirus 2	Homo sapiens	ILLUMINA	2021-07-24	United States	North America	55	5665.59	7473	0.964585	169418208
SRR15344551	PRJNA731152	AMPLICON	SAMN20557020	SRX11648736	SARS-CoV-2/Human/USA/CA-CDC-FG-049376/2021	Illumina NovaSeq 6000	PAIRED	RT-PCR	VIRAL RNA	Severe acute respiratory syndrome coronavirus 2	Homo sapiens	ILLUMINA	2021-07-23	United States	North America	51	5914.28	7983	0.94345	176854713
SRR15344552	PRJNA731152	AMPLICON	SAMN20557021	SRX11648735	SARS-CoV-2/Human/USA/CA-CDC-FG-049375/2021	Illumina NovaSeq 6000	PAIRED	RT-PCR	VIRAL RNA	Severe acute respiratory syndrome coronavirus 2	Homo sapiens	ILLUMINA	2021-07-23	United States	North America	156	107.465	76	0.367589	3213523
SRR15344554	PRJNA731152	AMPLICON	SAMN20557023	SRX11648733	SARS-CoV-2/Human/USA/CA-CDC-FG-049372/2021	Illumina NovaSeq 6000	PAIRED	RT-PCR	VIRAL RNA	Severe acute respiratory syndrome coronavirus 2	Homo sapiens	ILLUMINA	2021-07-24	United States	North America	50	5506.27	6560	0.967997	164653921
SRR15344556	PRJNA731152	AMPLICON	SAMN20557025	SRX11648731	SARS-CoV-2/Human/USA/CA-CDC-FG-049370/2021	Illumina NovaSeq 6000	PAIRED	RT-PCR	VIRAL RNA	Severe acute respiratory syndrome coronavirus 2	Homo sapiens	ILLUMINA	2021-07-24	United States	North America	120	190.931	135	0.6082	5709416
SRR15344557	PRJNA731152	AMPLICON	SAMN20557026	SRX11648730	SARS-CoV-2/Human/USA/CA-CDC-FG-049369/2021	Illumina NovaSeq 6000	PAIRED	RT-PCR	VIRAL RNA	Severe acute respiratory syndrome coronavirus 2	Homo sapiens	ILLUMINA	2021-07-24	United States	North America	26	3165.98	2413	0.628265	94672160
SRR15344558	PRJNA731152	AMPLICON	SAMN20557027	SRX11648729	SARS-CoV-2/Human/USA/CA-CDC-FG-049368/2021	Illumina NovaSeq 6000	PAIRED	RT-PCR	VIRAL RNA	Severe acute respiratory syndrome coronavirus 2	Homo sapiens	ILLUMINA	2021-07-24	United States	North America	45	5707.31	7896	0.912149	170665686
SRR15344559	PRJNA731152	AMPLICON	SAMN20557028	SRX11648728	SARS-CoV-2/Human/USA/CA-CDC-FG-049367/2021	Illumina NovaSeq 6000	PAIRED	RT-PCR	VIRAL RNA	Severe acute respiratory syndrome coronavirus 2	Homo sapiens	ILLUMINA	2021-07-23	United States	North America	49	6008.05	7992	0.941444	179658577
SRR15344560	PRJNA731152	AMPLICON	SAMN20557029	SRX11648727	SARS-CoV-2/Human/USA/CA-CDC-FG-049366/2021	Illumina NovaSeq 6000	PAIRED	RT-PCR	VIRAL RNA	Severe acute respiratory syndrome coronavirus 2	Homo sapiens	ILLUMINA	2021-07-23	United States	North America	51	6006.01	7995	0.941812	179597710
SRR15344561	PRJNA731152	AMPLICON	SAMN20557030	SRX11648726	SARS-CoV-2/Human/USA/CA-CDC-FG-049365/2021	Illumina NovaSeq 6000	PAIRED	RT-PCR	VIRAL RNA	Severe acute respiratory syndrome coronavirus 2	Homo sapiens	ILLUMINA	2021-07-24	United States	North America	27	3706.48	3159	0.631776	110834808
SRR15344562	PRJNA731152	AMPLICON	SAMN20557031	SRX11648725	SARS-CoV-2/Human/USA/CA-CDC-FG-049364/2021	Illumina NovaSeq 6000	PAIRED	RT-PCR	VIRAL RNA	Severe acute respiratory syndrome coronavirus 2	Homo sapiens	ILLUMINA	2021-07-24	United States	North America	45	5295.34	6589	0.904458	158346595
SRR15344563	PRJNA731152	AMPLICON	SAMN20557032	SRX11648724	SARS-CoV-2/Human/USA/CA-CDC-FG-049363/2021	Illumina NovaSeq 6000	PAIRED	RT-PCR	VIRAL RNA	Severe acute respiratory syndrome coronavirus 2	Homo sapiens	ILLUMINA	2021-07-24	United States	North America	31	3709.4	3778	0.737786	110922120
SRR15344566	PRJNA731152	AMPLICON	SAMN20557035	SRX11648721	SARS-CoV-2/Human/USA/CA-CDC-FG-049360/2021	Illumina NovaSeq 6000	PAIRED	RT-PCR	VIRAL RNA	Severe acute respiratory syndrome coronavirus 2	Homo sapiens	ILLUMINA	2021-07-23	United States	North America	46	6047.84	7997	0.92265	180848491
SRR15344567	PRJNA731152	AMPLICON	SAMN20557036	SRX11648720	SARS-CoV-2/Human/USA/CA-CDC-FG-049359/2021	Illumina NovaSeq 6000	PAIRED	RT-PCR	VIRAL RNA	Severe acute respiratory syndrome coronavirus 2	Homo sapiens	ILLUMINA	2021-07-24	United States	North America	23	3556.05	2597	0.619068	106336579
SRR15344569	PRJNA731152	AMPLICON	SAMN20557261	SRX11648718	SARS-CoV-2/Human/USA/CA-CDC-FG-049081/2021	Illumina NovaSeq 6000	PAIRED	RT-PCR	VIRAL RNA	Severe acute respiratory syndrome coronavirus 2	Homo sapiens	ILLUMINA	2021-07-23	United States	North America	46	4847.57	4822	0.983647	144956829
SRR15344571	PRJNA731152	AMPLICON	SAMN20557263	SRX11648716	SARS-CoV-2/Human/USA/CA-CDC-FG-049078/2021	Illumina NovaSeq 6000	PAIRED	RT-PCR	VIRAL RNA	Severe acute respiratory syndrome coronavirus 2	Homo sapiens	ILLUMINA	2021-07-23	United States	North America	46	2641.67	2226	0.972009	78993977
SRR15344573	PRJNA731152	AMPLICON	SAMN20557265	SRX11648714	SARS-CoV-2/Human/USA/CA-CDC-FG-049075/2021	Illumina NovaSeq 6000	PAIRED	RT-PCR	VIRAL RNA	Severe acute respiratory syndrome coronavirus 2	Homo sapiens	ILLUMINA	2021-07-23	United States	North America	53	6097.65	7998	0.943986	182338169
SRR15344574	PRJNA731152	AMPLICON	SAMN20557266	SRX11648713	SARS-CoV-2/Human/USA/CA-CDC-FG-049074/2021	Illumina NovaSeq 6000	PAIRED	RT-PCR	VIRAL RNA	Severe acute respiratory syndrome coronavirus 2	Homo sapiens	ILLUMINA	2021-07-23	United States	North America	52	2292.58	1846	0.977628	68555032
SRR15344576	PRJNA731152	AMPLICON	SAMN20557268	SRX11648711	SARS-CoV-2/Human/USA/CA-CDC-FG-049071/2021	Illumina NovaSeq 6000	PAIRED	RT-PCR	VIRAL RNA	Severe acute respiratory syndrome coronavirus 2	Homo sapiens	ILLUMINA	2021-07-23	United States	North America	123	260.328	172	0.67642	7784595
SRR15344577	PRJNA731152	AMPLICON	SAMN20557269	SRX11648710	SARS-CoV-2/Human/USA/CA-CDC-FG-049069/2021	Illumina NovaSeq 6000	PAIRED	RT-PCR	VIRAL RNA	Severe acute respiratory syndrome coronavirus 2	Homo sapiens	ILLUMINA	2021-07-23	United States	North America	49	6148.85	7999	0.936461	183868932
SRR15344578	PRJNA731152	AMPLICON	SAMN20557270	SRX11648709	SARS-CoV-2/Human/USA/CA-CDC-FG-049068/2021	Illumina NovaSeq 6000	PAIRED	RT-PCR	VIRAL RNA	Severe acute respiratory syndrome coronavirus 2	Homo sapiens	ILLUMINA	2021-07-23	United States	North America	59	6003.33	7994	0.947062	179517637
SRR15344579	PRJNA731152	AMPLICON	SAMN20557271	SRX11648708	SARS-CoV-2/Human/USA/CA-CDC-FG-049066/2021	Illumina NovaSeq 6000	PAIRED	RT-PCR	VIRAL RNA	Severe acute respiratory syndrome coronavirus 2	Homo sapiens	ILLUMINA	2021-07-23	United States	North America	67	463.963	336	0.837775	13873895
SRR15344580	PRJNA731152	AMPLICON	SAMN20557272	SRX11648707	SARS-CoV-2/Human/USA/CA-CDC-FG-049065/2021	Illumina NovaSeq 6000	PAIRED	RT-PCR	VIRAL RNA	Severe acute respiratory syndrome coronavirus 2	Homo sapiens	ILLUMINA	2021-07-23	United States	North America	68	456.955	314	0.811892	13664320
SRR15344582	PRJNA731152	AMPLICON	SAMN20557274	SRX11648705	SARS-CoV-2/Human/USA/CA-CDC-FG-049063/2021	Illumina NovaSeq 6000	PAIRED	RT-PCR	VIRAL RNA	Severe acute respiratory syndrome coronavirus 2	Homo sapiens	ILLUMINA	2021-07-23	United States	North America	52	6124.02	7999	0.943584	183126455
SRR15344583	PRJNA731152	AMPLICON	SAMN20557275	SRX11648704	SARS-CoV-2/Human/USA/CA-CDC-FG-049062/2021	Illumina NovaSeq 6000	PAIRED	RT-PCR	VIRAL RNA	Severe acute respiratory syndrome coronavirus 2	Homo sapiens	ILLUMINA	2021-07-23	United States	North America	26	3857.68	3681	0.645989	115356233
SRR15344584	PRJNA731152	AMPLICON	SAMN20557276	SRX11648703	SARS-CoV-2/Human/USA/CA-CDC-FG-049061/2021	Illumina NovaSeq 6000	PAIRED	RT-PCR	VIRAL RNA	Severe acute respiratory syndrome coronavirus 2	Homo sapiens	ILLUMINA	2021-07-23	United States	North America	58	879.905	599	0.874528	26311813
SRR15344586	PRJNA731152	AMPLICON	SAMN20557278	SRX11648701	SARS-CoV-2/Human/USA/CA-CDC-FG-049059/2021	Illumina NovaSeq 6000	PAIRED	RT-PCR	VIRAL RNA	Severe acute respiratory syndrome coronavirus 2	Homo sapiens	ILLUMINA	2021-07-23	United States	North America	103	146.243	102	0.507207	4373091
SRR15344587	PRJNA731152	AMPLICON	SAMN20557279	SRX11648700	SARS-CoV-2/Human/USA/CA-CDC-FG-049058/2021	Illumina NovaSeq 6000	PAIRED	RT-PCR	VIRAL RNA	Severe acute respiratory syndrome coronavirus 2	Homo sapiens	ILLUMINA	2021-07-23	United States	North America	49	2711.08	2194	0.980704	81069482
SRR15344589	PRJNA731152	AMPLICON	SAMN20557281	SRX11648698	SARS-CoV-2/Human/USA/CA-CDC-FG-049056/2021	Illumina NovaSeq 6000	PAIRED	RT-PCR	VIRAL RNA	Severe acute respiratory syndrome coronavirus 2	Homo sapiens	ILLUMINA	2021-07-23	United States	North America	52	6027.91	7993	0.944955	180252706
SRR15344590	PRJNA731152	AMPLICON	SAMN20557282	SRX11648697	SARS-CoV-2/Human/USA/CA-CDC-FG-049055/2021	Illumina NovaSeq 6000	PAIRED	RT-PCR	VIRAL RNA	Severe acute respiratory syndrome coronavirus 2	Homo sapiens	ILLUMINA	2021-07-23	United States	North America	90	310.658	219	0.754807	9289618
SRR15344591	PRJNA731152	AMPLICON	SAMN20557283	SRX11648696	SARS-CoV-2/Human/USA/CA-CDC-FG-049054/2021	Illumina NovaSeq 6000	PAIRED	RT-PCR	VIRAL RNA	Severe acute respiratory syndrome coronavirus 2	Homo sapiens	ILLUMINA	2021-07-23	United States	North America	52	1557.99	1177	0.957095	46588469
SRR15344592	PRJNA731152	AMPLICON	SAMN20557284	SRX11648695	SARS-CoV-2/Human/USA/CA-CDC-FG-049053/2021	Illumina NovaSeq 6000	PAIRED	RT-PCR	VIRAL RNA	Severe acute respiratory syndrome coronavirus 2	Homo sapiens	ILLUMINA	2021-07-23	United States	North America	51	5875.74	7956	0.950908	175702279
SRR15344594	PRJNA731152	AMPLICON	SAMN20557286	SRX11648693	SARS-CoV-2/Human/USA/CA-CDC-FG-049050/2021	Illumina NovaSeq 6000	PAIRED	RT-PCR	VIRAL RNA	Severe acute respiratory syndrome coronavirus 2	Homo sapiens	ILLUMINA	2021-07-23	United States	North America	51	5237.68	5652	0.974551	156622252
SRR15344595	PRJNA731152	AMPLICON	SAMN20557287	SRX11648692	SARS-CoV-2/Human/USA/CA-CDC-FG-049049/2021	Illumina NovaSeq 6000	PAIRED	RT-PCR	VIRAL RNA	Severe acute respiratory syndrome coronavirus 2	Homo sapiens	ILLUMINA	2021-07-23	United States	North America	49	5782.67	7756	0.95666	172919325
SRR15344597	PRJNA731152	AMPLICON	SAMN20557289	SRX11648690	SARS-CoV-2/Human/USA/CA-CDC-FG-049046/2021	Illumina NovaSeq 6000	PAIRED	RT-PCR	VIRAL RNA	Severe acute respiratory syndrome coronavirus 2	Homo sapiens	ILLUMINA	2021-07-23	United States	North America	49	5965.92	7967	0.948032	178398895
SRR15344598	PRJNA731152	AMPLICON	SAMN20557290	SRX11648689	SARS-CoV-2/Human/USA/CA-CDC-FG-049045/2021	Illumina NovaSeq 6000	PAIRED	RT-PCR	VIRAL RNA	Severe acute respiratory syndrome coronavirus 2	Homo sapiens	ILLUMINA	2021-07-23	United States	North America	52	4902.01	4950	0.981473	146584765
SRR15344599	PRJNA731152	AMPLICON	SAMN20557291	SRX11648688	SARS-CoV-2/Human/USA/CA-CDC-FG-049044/2021	Illumina NovaSeq 6000	PAIRED	RT-PCR	VIRAL RNA	Severe acute respiratory syndrome coronavirus 2	Homo sapiens	ILLUMINA	2021-07-23	United States	North America	57	1652.15	1258	0.950005	49404294
SRR15344603	PRJNA731152	AMPLICON	SAMN20557040	SRX11648684	SARS-CoV-2/Human/USA/CA-CDC-FG-049355/2021	Illumina NovaSeq 6000	PAIRED	RT-PCR	VIRAL RNA	Severe acute respiratory syndrome coronavirus 2	Homo sapiens	ILLUMINA	2021-07-23	United States	North America	35	5185.1	7346	0.82373	155049952
SRR15344605	PRJNA731152	AMPLICON	SAMN20557042	SRX11648682	SARS-CoV-2/Human/USA/CA-CDC-FG-049350/2021	Illumina NovaSeq 6000	PAIRED	RT-PCR	VIRAL RNA	Severe acute respiratory syndrome coronavirus 2	Homo sapiens	ILLUMINA	2021-07-24	United States	North America	63	652.537	464	0.902251	19512822
SRR15344606	PRJNA731152	AMPLICON	SAMN20557043	SRX11648681	SARS-CoV-2/Human/USA/CA-CDC-FG-049349/2021	Illumina NovaSeq 6000	PAIRED	RT-PCR	VIRAL RNA	Severe acute respiratory syndrome coronavirus 2	Homo sapiens	ILLUMINA	2021-07-23	United States	North America	34	5427.82	7732	0.852256	162307993
SRR15344608	PRJNA731152	AMPLICON	SAMN20557045	SRX11648679	SARS-CoV-2/Human/USA/CA-CDC-FG-049346/2021	Illumina NovaSeq 6000	PAIRED	RT-PCR	VIRAL RNA	Severe acute respiratory syndrome coronavirus 2	Homo sapiens	ILLUMINA	2021-07-24	United States	North America	117	128.832	94	0.466642	3852457
SRR15344609	PRJNA731152	AMPLICON	SAMN20557046	SRX11648678	SARS-CoV-2/Human/USA/CA-CDC-FG-049345/2021	Illumina NovaSeq 6000	PAIRED	RT-PCR	VIRAL RNA	Severe acute respiratory syndrome coronavirus 2	Homo sapiens	ILLUMINA	2021-07-23	United States	North America	45	6000.84	7998	0.910611	179443123
SRR15344611	PRJNA731152	AMPLICON	SAMN20557048	SRX11648676	SARS-CoV-2/Human/USA/CA-CDC-FG-049343/2021	Illumina NovaSeq 6000	PAIRED	RT-PCR	VIRAL RNA	Severe acute respiratory syndrome coronavirus 2	Homo sapiens	ILLUMINA	2021-07-24	United States	North America	5	463.235	0	0.105073	13852121
SRR15344612	PRJNA731152	AMPLICON	SAMN20557049	SRX11648675	SARS-CoV-2/Human/USA/CA-CDC-FG-049342/2021	Illumina NovaSeq 6000	PAIRED	RT-PCR	VIRAL RNA	Severe acute respiratory syndrome coronavirus 2	Homo sapiens	ILLUMINA	2021-07-23	United States	North America	42	5865.98	7997	0.900378	175410441
SRR15344613	PRJNA731152	AMPLICON	SAMN20557050	SRX11648674	SARS-CoV-2/Human/USA/CA-CDC-FG-049341/2021	Illumina NovaSeq 6000	PAIRED	RT-PCR	VIRAL RNA	Severe acute respiratory syndrome coronavirus 2	Homo sapiens	ILLUMINA	2021-07-24	United States	North America	56	2795.39	2212	0.951978	83590550
SRR15344614	PRJNA731152	AMPLICON	SAMN20557051	SRX11648673	SARS-CoV-2/Human/USA/CA-CDC-FG-049340/2021	Illumina NovaSeq 6000	PAIRED	RT-PCR	VIRAL RNA	Severe acute respiratory syndrome coronavirus 2	Homo sapiens	ILLUMINA	2021-07-23	United States	North America	50	6195.01	8000	0.935592	185249453
SRR15344615	PRJNA731152	AMPLICON	SAMN20557052	SRX11648672	SARS-CoV-2/Human/USA/CA-CDC-FG-049339/2021	Illumina NovaSeq 6000	PAIRED	RT-PCR	VIRAL RNA	Severe acute respiratory syndrome coronavirus 2	Homo sapiens	ILLUMINA	2021-07-23	United States	North America	48	1623.29	1237	0.9588	48541381
SRR15344616	PRJNA731152	AMPLICON	SAMN20557053	SRX11648671	SARS-CoV-2/Human/USA/CA-CDC-FG-049335/2021	Illumina NovaSeq 6000	PAIRED	RT-PCR	VIRAL RNA	Severe acute respiratory syndrome coronavirus 2	Homo sapiens	ILLUMINA	2021-07-24	United States	North America	49	5970.63	7980	0.946728	178539726
SRR15344619	PRJNA731152	AMPLICON	SAMN20557056	SRX11648668	SARS-CoV-2/Human/USA/CA-CDC-FG-049331/2021	Illumina NovaSeq 6000	PAIRED	RT-PCR	VIRAL RNA	Severe acute respiratory syndrome coronavirus 2	Homo sapiens	ILLUMINA	2021-07-23	United States	North America	48	5889.69	7899	0.951142	176119327
SRR15344620	PRJNA731152	AMPLICON	SAMN20557057	SRX11648667	SARS-CoV-2/Human/USA/CA-CDC-FG-049329/2021	Illumina NovaSeq 6000	PAIRED	RT-PCR	VIRAL RNA	Severe acute respiratory syndrome coronavirus 2	Homo sapiens	ILLUMINA	2021-07-23	United States	North America	44	5769.56	7954	0.898305	172527112
SRR15344621	PRJNA731152	AMPLICON	SAMN20557058	SRX11648666	SARS-CoV-2/Human/USA/CA-CDC-FG-049328/2021	Illumina NovaSeq 6000	PAIRED	RT-PCR	VIRAL RNA	Severe acute respiratory syndrome coronavirus 2	Homo sapiens	ILLUMINA	2021-07-24	United States	North America	57	5862.73	7871	0.95268	175313243
SRR15344622	PRJNA731152	AMPLICON	SAMN20557059	SRX11648665	SARS-CoV-2/Human/USA/CA-CDC-FG-049326/2021	Illumina NovaSeq 6000	PAIRED	RT-PCR	VIRAL RNA	Severe acute respiratory syndrome coronavirus 2	Homo sapiens	ILLUMINA	2021-07-23	United States	North America	52	5929.72	7982	0.943751	177316473
SRR15344624	PRJNA731152	AMPLICON	SAMN20557061	SRX11648663	SARS-CoV-2/Human/USA/CA-CDC-FG-049324/2021	Illumina NovaSeq 6000	PAIRED	RT-PCR	VIRAL RNA	Severe acute respiratory syndrome coronavirus 2	Homo sapiens	ILLUMINA	2021-07-24	United States	North America	52	4201.61	3949	0.989198	125640740
SRR15344625	PRJNA731152	AMPLICON	SAMN20557062	SRX11648662	SARS-CoV-2/Human/USA/CA-CDC-FG-049323/2021	Illumina NovaSeq 6000	PAIRED	RT-PCR	VIRAL RNA	Severe acute respiratory syndrome coronavirus 2	Homo sapiens	ILLUMINA	2021-07-23	United States	North America	31	5081.27	7130	0.819048	151945081
SRR15344626	PRJNA731152	AMPLICON	SAMN20557063	SRX11648661	SARS-CoV-2/Human/USA/CA-CDC-FG-049322/2021	Illumina NovaSeq 6000	PAIRED	RT-PCR	VIRAL RNA	Severe acute respiratory syndrome coronavirus 2	Homo sapiens	ILLUMINA	2021-07-23	United States	North America	47	5933.19	7969	0.950306	177420110
SRR15344627	PRJNA731152	AMPLICON	SAMN20557064	SRX11648660	SARS-CoV-2/Human/USA/CA-CDC-FG-049321/2021	Illumina NovaSeq 6000	PAIRED	RT-PCR	VIRAL RNA	Severe acute respiratory syndrome coronavirus 2	Homo sapiens	ILLUMINA	2021-07-24	United States	North America	55	4539.43	4304	0.988362	135742710
SRR15344628	PRJNA731152	AMPLICON	SAMN20557065	SRX11648659	SARS-CoV-2/Human/USA/CA-CDC-FG-049320/2021	Illumina NovaSeq 6000	PAIRED	RT-PCR	VIRAL RNA	Severe acute respiratory syndrome coronavirus 2	Homo sapiens	ILLUMINA	2021-07-23	United States	North America	50	6048.37	7984	0.942949	180864517
SRR15344629	PRJNA731152	AMPLICON	SAMN20557066	SRX11648658	SARS-CoV-2/Human/USA/CA-CDC-FG-049319/2021	Illumina NovaSeq 6000	PAIRED	RT-PCR	VIRAL RNA	Severe acute respiratory syndrome coronavirus 2	Homo sapiens	ILLUMINA	2021-07-23	United States	North America	50	5947.21	7930	0.952346	177839437
SRR15344631	PRJNA731152	AMPLICON	SAMN20557068	SRX11648656	SARS-CoV-2/Human/USA/CA-CDC-FG-049317/2021	Illumina NovaSeq 6000	PAIRED	RT-PCR	VIRAL RNA	Severe acute respiratory syndrome coronavirus 2	Homo sapiens	ILLUMINA	2021-07-23	United States	North America	52	5959.73	7968	0.94937	178213823
SRR15344632	PRJNA731152	AMPLICON	SAMN20557069	SRX11648655	SARS-CoV-2/Human/USA/CA-CDC-FG-049316/2021	Illumina NovaSeq 6000	PAIRED	RT-PCR	VIRAL RNA	Severe acute respiratory syndrome coronavirus 2	Homo sapiens	ILLUMINA	2021-07-23	United States	North America	48	5954.95	7984	0.940106	178070980
SRR15344633	PRJNA731152	AMPLICON	SAMN20557293	SRX11648654	SARS-CoV-2/Human/USA/CA-CDC-FG-049042/2021	Illumina NovaSeq 6000	PAIRED	RT-PCR	VIRAL RNA	Severe acute respiratory syndrome coronavirus 2	Homo sapiens	ILLUMINA	2021-07-23	United States	North America	52	5657.34	7745	0.914022	169171333
SRR15344634	PRJNA731152	AMPLICON	SAMN20557294	SRX11648653	SARS-CoV-2/Human/USA/CA-CDC-FG-049041/2021	Illumina NovaSeq 6000	PAIRED	RT-PCR	VIRAL RNA	Severe acute respiratory syndrome coronavirus 2	Homo sapiens	ILLUMINA	2021-07-23	United States	North America	57	2236.03	1795	0.966759	66863987
SRR15344635	PRJNA731152	AMPLICON	SAMN20557295	SRX11648652	SARS-CoV-2/Human/USA/CA-CDC-FG-049040/2021	Illumina NovaSeq 6000	PAIRED	RT-PCR	VIRAL RNA	Severe acute respiratory syndrome coronavirus 2	Homo sapiens	ILLUMINA	2021-07-23	United States	North America	24	3315.62	2846	0.63512	99146954
SRR15344636	PRJNA731152	AMPLICON	SAMN20557296	SRX11648651	SARS-CoV-2/Human/USA/CA-CDC-FG-049039/2021	Illumina NovaSeq 6000	PAIRED	RT-PCR	VIRAL RNA	Severe acute respiratory syndrome coronavirus 2	Homo sapiens	ILLUMINA	2021-07-23	United States	North America	51	4154.19	3914	0.98756	124222700
SRR15344637	PRJNA731152	AMPLICON	SAMN20557297	SRX11648650	SARS-CoV-2/Human/USA/CA-CDC-FG-049038/2021	Illumina NovaSeq 6000	PAIRED	RT-PCR	VIRAL RNA	Severe acute respiratory syndrome coronavirus 2	Homo sapiens	ILLUMINA	2021-07-23	United States	North America	40	5825.11	7996	0.883356	174188288
SRR15344639	PRJNA731152	AMPLICON	SAMN20557299	SRX11648648	SARS-CoV-2/Human/USA/CA-CDC-FG-049035/2021	Illumina NovaSeq 6000	PAIRED	RT-PCR	VIRAL RNA	Severe acute respiratory syndrome coronavirus 2	Homo sapiens	ILLUMINA	2021-07-23	United States	North America	45	6013.46	7990	0.948065	179820454
SRR15344640	PRJNA731152	AMPLICON	SAMN20557300	SRX11648647	SARS-CoV-2/Human/USA/CA-CDC-FG-049034/2021	Illumina NovaSeq 6000	PAIRED	RT-PCR	VIRAL RNA	Severe acute respiratory syndrome coronavirus 2	Homo sapiens	ILLUMINA	2021-07-23	United States	North America	72	355.572	231	0.767147	10632656
SRR15344641	PRJNA731152	AMPLICON	SAMN20557301	SRX11648646	SARS-CoV-2/Human/USA/CA-CDC-FG-049033/2021	Illumina NovaSeq 6000	PAIRED	RT-PCR	VIRAL RNA	Severe acute respiratory syndrome coronavirus 2	Homo sapiens	ILLUMINA	2021-07-23	United States	North America	46	4876.79	4939	0.983915	145830565
SRR15344642	PRJNA731152	AMPLICON	SAMN20557302	SRX11648645	SARS-CoV-2/Human/USA/CA-CDC-FG-049032/2021	Illumina NovaSeq 6000	PAIRED	RT-PCR	VIRAL RNA	Severe acute respiratory syndrome coronavirus 2	Homo sapiens	ILLUMINA	2021-07-23	United States	North America	47	6066.11	7992	0.950473	181394812
SRR15344643	PRJNA731152	AMPLICON	SAMN20557303	SRX11648644	SARS-CoV-2/Human/USA/CA-CDC-FG-049028/2021	Illumina NovaSeq 6000	PAIRED	RT-PCR	VIRAL RNA	Severe acute respiratory syndrome coronavirus 2	Homo sapiens	ILLUMINA	2021-07-23	United States	North America	64	566.298	398	0.856001	16934004
SRR15344644	PRJNA731152	AMPLICON	SAMN20557304	SRX11648643	SARS-CoV-2/Human/USA/CA-CDC-FG-049027/2021	Illumina NovaSeq 6000	PAIRED	RT-PCR	VIRAL RNA	Severe acute respiratory syndrome coronavirus 2	Homo sapiens	ILLUMINA	2021-07-23	United States	North America	18	4073.16	4559	0.681871	121799670
SRR15344645	PRJNA731152	AMPLICON	SAMN20557305	SRX11648642	SARS-CoV-2/Human/USA/CA-CDC-FG-049025/2021	Illumina NovaSeq 6000	PAIRED	RT-PCR	VIRAL RNA	Severe acute respiratory syndrome coronavirus 2	Homo sapiens	ILLUMINA	2021-07-23	United States	North America	49	4750.59	4649	0.988396	142056853
SRR15344646	PRJNA731152	AMPLICON	SAMN20557306	SRX11648641	SARS-CoV-2/Human/USA/CA-CDC-FG-049024/2021	Illumina NovaSeq 6000	PAIRED	RT-PCR	VIRAL RNA	Severe acute respiratory syndrome coronavirus 2	Homo sapiens	ILLUMINA	2021-07-23	United States	North America	34	5538.68	7814	0.876768	165623218
SRR15344647	PRJNA731152	AMPLICON	SAMN20557307	SRX11648640	SARS-CoV-2/Human/USA/CA-CDC-FG-049023/2021	Illumina NovaSeq 6000	PAIRED	RT-PCR	VIRAL RNA	Severe acute respiratory syndrome coronavirus 2	Homo sapiens	ILLUMINA	2021-07-23	United States	North America	57	1161.24	859	0.951209	34724687
SRR15344648	PRJNA731152	AMPLICON	SAMN20557308	SRX11648639	SARS-CoV-2/Human/USA/CA-CDC-FG-049022/2021	Illumina NovaSeq 6000	PAIRED	RT-PCR	VIRAL RNA	Severe acute respiratory syndrome coronavirus 2	Homo sapiens	ILLUMINA	2021-07-23	United States	North America	50	5843.11	7793	0.954586	174726453
SRR15344649	PRJNA731152	AMPLICON	SAMN20557309	SRX11648638	SARS-CoV-2/Human/USA/CA-CDC-FG-049021/2021	Illumina NovaSeq 6000	PAIRED	RT-PCR	VIRAL RNA	Severe acute respiratory syndrome coronavirus 2	Homo sapiens	ILLUMINA	2021-07-23	United States	North America	51	5949.49	7963	0.950473	177907614
SRR15344650	PRJNA731152	AMPLICON	SAMN20557310	SRX11648637	SARS-CoV-2/Human/USA/CA-CDC-FG-049020/2021	Illumina NovaSeq 6000	PAIRED	RT-PCR	VIRAL RNA	Severe acute respiratory syndrome coronavirus 2	Homo sapiens	ILLUMINA	2021-07-23	United States	North America	50	6008	7987	0.952981	179657137
SRR15344651	PRJNA731152	AMPLICON	SAMN20557311	SRX11648636	SARS-CoV-2/Human/USA/CA-CDC-FG-049019/2021	Illumina NovaSeq 6000	PAIRED	RT-PCR	VIRAL RNA	Severe acute respiratory syndrome coronavirus 2	Homo sapiens	ILLUMINA	2021-07-23	United States	North America	43	2051.59	1569	0.966492	61348685
SRR15344652	PRJNA731152	AMPLICON	SAMN20557312	SRX11648635	SARS-CoV-2/Human/USA/CA-CDC-FG-049018/2021	Illumina NovaSeq 6000	PAIRED	RT-PCR	VIRAL RNA	Severe acute respiratory syndrome coronavirus 2	Homo sapiens	ILLUMINA	2021-07-23	United States	North America	57	1026.31	707	0.928168	30689719
SRR15344653	PRJNA731152	AMPLICON	SAMN20557313	SRX11648634	SARS-CoV-2/Human/USA/CA-CDC-FG-049017/2021	Illumina NovaSeq 6000	PAIRED	RT-PCR	VIRAL RNA	Severe acute respiratory syndrome coronavirus 2	Homo sapiens	ILLUMINA	2021-07-23	United States	North America	24	3215.69	2252	0.599304	96158850
SRR15344654	PRJNA731152	AMPLICON	SAMN20557314	SRX11648633	SARS-CoV-2/Human/USA/CA-CDC-FG-049016/2021	Illumina NovaSeq 6000	PAIRED	RT-PCR	VIRAL RNA	Severe acute respiratory syndrome coronavirus 2	Homo sapiens	ILLUMINA	2021-07-23	United States	North America	63	5078.91	5716	0.974417	151874618
SRR15344657	PRJNA731152	AMPLICON	SAMN20557317	SRX11648630	SARS-CoV-2/Human/USA/CA-CDC-FG-049013/2021	Illumina NovaSeq 6000	PAIRED	RT-PCR	VIRAL RNA	Severe acute respiratory syndrome coronavirus 2	Homo sapiens	ILLUMINA	2021-07-23	United States	North America	58	3587.85	3143	0.98659	107287569
SRR15344659	PRJNA731152	AMPLICON	SAMN20557319	SRX11648628	SARS-CoV-2/Human/USA/CA-CDC-FG-049010/2021	Illumina NovaSeq 6000	PAIRED	RT-PCR	VIRAL RNA	Severe acute respiratory syndrome coronavirus 2	Homo sapiens	ILLUMINA	2021-07-23	United States	North America	48	5096.8	5292	0.985787	152409723
SRR15344662	PRJNA731152	AMPLICON	SAMN20557322	SRX11648625	SARS-CoV-2/Human/USA/CA-CDC-FG-049007/2021	Illumina NovaSeq 6000	PAIRED	RT-PCR	VIRAL RNA	Severe acute respiratory syndrome coronavirus 2	Homo sapiens	ILLUMINA	2021-07-23	United States	North America	37	5037.5	6917	0.827007	150636374
SRR15344663	PRJNA731152	AMPLICON	SAMN20557323	SRX11648624	SARS-CoV-2/Human/USA/CA-CDC-FG-049006/2021	Illumina NovaSeq 6000	PAIRED	RT-PCR	VIRAL RNA	Severe acute respiratory syndrome coronavirus 2	Homo sapiens	ILLUMINA	2021-07-23	United States	North America	21	4179.62	4402	0.688627	124983122
SRR15344664	PRJNA731152	AMPLICON	SAMN20557324	SRX11648623	SARS-CoV-2/Human/USA/CA-CDC-FG-049004/2021	Illumina NovaSeq 6000	PAIRED	RT-PCR	VIRAL RNA	Severe acute respiratory syndrome coronavirus 2	Homo sapiens	ILLUMINA	2021-07-23	United States	North America	59	1502.49	1098	0.941344	44928858
SRR15344669	PRJNA731152	AMPLICON	SAMN20557074	SRX11648618	SARS-CoV-2/Human/USA/CA-CDC-FG-049311/2021	Illumina NovaSeq 6000	PAIRED	RT-PCR	VIRAL RNA	Severe acute respiratory syndrome coronavirus 2	Homo sapiens	ILLUMINA	2021-07-23	United States	North America	50	6006.17	7991	0.94111	179602433
SRR15344670	PRJNA731152	AMPLICON	SAMN20557075	SRX11648617	SARS-CoV-2/Human/USA/CA-CDC-FG-049310/2021	Illumina NovaSeq 6000	PAIRED	RT-PCR	VIRAL RNA	Severe acute respiratory syndrome coronavirus 2	Homo sapiens	ILLUMINA	2021-07-23	United States	North America	54	3482.95	2758	0.947162	104150781
SRR15344671	PRJNA731152	AMPLICON	SAMN20557076	SRX11648616	SARS-CoV-2/Human/USA/CA-CDC-FG-049309/2021	Illumina NovaSeq 6000	PAIRED	RT-PCR	VIRAL RNA	Severe acute respiratory syndrome coronavirus 2	Homo sapiens	ILLUMINA	2021-07-24	United States	North America	49	4863.37	4949	0.978898	145429326
SRR15344672	PRJNA731152	AMPLICON	SAMN20557077	SRX11648615	SARS-CoV-2/Human/USA/CA-CDC-FG-049308/2021	Illumina NovaSeq 6000	PAIRED	RT-PCR	VIRAL RNA	Severe acute respiratory syndrome coronavirus 2	Homo sapiens	ILLUMINA	2021-07-24	United States	North America	90	5790.95	7938	0.912617	173166868
SRR15344674	PRJNA731152	AMPLICON	SAMN20557079	SRX11648613	SARS-CoV-2/Human/USA/CA-CDC-FG-049306/2021	Illumina NovaSeq 6000	PAIRED	RT-PCR	VIRAL RNA	Severe acute respiratory syndrome coronavirus 2	Homo sapiens	ILLUMINA	2021-07-22	United States	North America	48	6015.76	7993	0.939471	179889379
SRR15344675	PRJNA731152	AMPLICON	SAMN20557080	SRX11648612	SARS-CoV-2/Human/USA/CA-CDC-FG-049305/2021	Illumina NovaSeq 6000	PAIRED	RT-PCR	VIRAL RNA	Severe acute respiratory syndrome coronavirus 2	Homo sapiens	ILLUMINA	2021-07-23	United States	North America	48	6168.4	8001	0.926429	184453589
SRR15344676	PRJNA731152	AMPLICON	SAMN20557081	SRX11648611	SARS-CoV-2/Human/USA/CA-CDC-FG-049304/2021	Illumina NovaSeq 6000	PAIRED	RT-PCR	VIRAL RNA	Severe acute respiratory syndrome coronavirus 2	Homo sapiens	ILLUMINA	2021-07-24	United States	North America	24	3412.61	2068	0.599605	102047241
SRR15344677	PRJNA731152	AMPLICON	SAMN20557082	SRX11648610	SARS-CoV-2/Human/USA/CA-CDC-FG-049303/2021	Illumina NovaSeq 6000	PAIRED	RT-PCR	VIRAL RNA	Severe acute respiratory syndrome coronavirus 2	Homo sapiens	ILLUMINA	2021-07-23	United States	North America	53	5946.09	7984	0.922483	177805880
SRR15344678	PRJNA731152	AMPLICON	SAMN20557083	SRX11648609	SARS-CoV-2/Human/USA/CA-CDC-FG-049302/2021	Illumina NovaSeq 6000	PAIRED	RT-PCR	VIRAL RNA	Severe acute respiratory syndrome coronavirus 2	Homo sapiens	ILLUMINA	2021-07-23	United States	North America	51	5792.62	7967	0.921045	173216721
SRR15344679	PRJNA731152	AMPLICON	SAMN20557084	SRX11648608	SARS-CoV-2/Human/USA/CA-CDC-FG-049300/2021	Illumina NovaSeq 6000	PAIRED	RT-PCR	VIRAL RNA	Severe acute respiratory syndrome coronavirus 2	Homo sapiens	ILLUMINA	2021-07-23	United States	North America	52	3677.6	3203	0.982276	109971325
SRR15344680	PRJNA731152	AMPLICON	SAMN20557085	SRX11648607	SARS-CoV-2/Human/USA/CA-CDC-FG-049298/2021	Illumina NovaSeq 6000	PAIRED	RT-PCR	VIRAL RNA	Severe acute respiratory syndrome coronavirus 2	Homo sapiens	ILLUMINA	2021-07-24	United States	North America	141	185.571	133	0.605056	5549135
SRR15344681	PRJNA731152	AMPLICON	SAMN20557086	SRX11648606	SARS-CoV-2/Human/USA/CA-CDC-FG-049297/2021	Illumina NovaSeq 6000	PAIRED	RT-PCR	VIRAL RNA	Severe acute respiratory syndrome coronavirus 2	Homo sapiens	ILLUMINA	2021-07-23	United States	North America	38	5464.09	7377	0.893823	163392751
SRR15344682	PRJNA731152	AMPLICON	SAMN20557087	SRX11648605	SARS-CoV-2/Human/USA/CA-CDC-FG-049295/2021	Illumina NovaSeq 6000	PAIRED	RT-PCR	VIRAL RNA	Severe acute respiratory syndrome coronavirus 2	Homo sapiens	ILLUMINA	2021-07-23	United States	North America	54	1514.67	1061	0.929104	45293209
SRR15344683	PRJNA731152	AMPLICON	SAMN20557088	SRX11648604	SARS-CoV-2/Human/USA/CA-CDC-FG-049294/2021	Illumina NovaSeq 6000	PAIRED	RT-PCR	VIRAL RNA	Severe acute respiratory syndrome coronavirus 2	Homo sapiens	ILLUMINA	2021-07-23	United States	North America	56	2919.33	2506	0.966191	87296730
SRR15344684	PRJNA731152	AMPLICON	SAMN20557089	SRX11648603	SARS-CoV-2/Human/USA/CA-CDC-FG-049293/2021	Illumina NovaSeq 6000	PAIRED	RT-PCR	VIRAL RNA	Severe acute respiratory syndrome coronavirus 2	Homo sapiens	ILLUMINA	2021-07-24	United States	North America	51	5944.66	7980	0.942715	177763148
SRR15344685	PRJNA731152	AMPLICON	SAMN20557090	SRX11648602	SARS-CoV-2/Human/USA/CA-CDC-FG-049292/2021	Illumina NovaSeq 6000	PAIRED	RT-PCR	VIRAL RNA	Severe acute respiratory syndrome coronavirus 2	Homo sapiens	ILLUMINA	2021-07-23	United States	North America	49	5940.93	7991	0.919674	177651770
SRR15344686	PRJNA731152	AMPLICON	SAMN20557091	SRX11648601	SARS-CoV-2/Human/USA/CA-CDC-FG-049291/2021	Illumina NovaSeq 6000	PAIRED	RT-PCR	VIRAL RNA	Severe acute respiratory syndrome coronavirus 2	Homo sapiens	ILLUMINA	2021-07-23	United States	North America	36	5100.13	6735	0.821891	152509229
SRR15344687	PRJNA731152	AMPLICON	SAMN20557092	SRX11648600	SARS-CoV-2/Human/USA/CA-CDC-FG-049290/2021	Illumina NovaSeq 6000	PAIRED	RT-PCR	VIRAL RNA	Severe acute respiratory syndrome coronavirus 2	Homo sapiens	ILLUMINA	2021-07-23	United States	North America	45	3587.62	3060	0.982644	107280545
SRR15344688	PRJNA731152	AMPLICON	SAMN20557093	SRX11648599	SARS-CoV-2/Human/USA/CA-CDC-FG-049289/2021	Illumina NovaSeq 6000	PAIRED	RT-PCR	VIRAL RNA	Severe acute respiratory syndrome coronavirus 2	Homo sapiens	ILLUMINA	2021-07-23	United States	North America	49	5884.77	7965	0.944186	175972344
SRR15344691	PRJNA731152	AMPLICON	SAMN20557096	SRX11648596	SARS-CoV-2/Human/USA/CA-CDC-FG-049285/2021	Illumina NovaSeq 6000	PAIRED	RT-PCR	VIRAL RNA	Severe acute respiratory syndrome coronavirus 2	Homo sapiens	ILLUMINA	2021-07-23	United States	North America	31	5219.07	7496	0.82771	156065863
SRR15344692	PRJNA731152	AMPLICON	SAMN20557097	SRX11648595	SARS-CoV-2/Human/USA/CA-CDC-FG-049284/2021	Illumina NovaSeq 6000	PAIRED	RT-PCR	VIRAL RNA	Severe acute respiratory syndrome coronavirus 2	Homo sapiens	ILLUMINA	2021-07-23	United States	North America	57	3193.18	2695	0.96278	95485728
SRR15344694	PRJNA731152	AMPLICON	SAMN20557099	SRX11648593	SARS-CoV-2/Human/USA/CA-CDC-FG-049282/2021	Illumina NovaSeq 6000	PAIRED	RT-PCR	VIRAL RNA	Severe acute respiratory syndrome coronavirus 2	Homo sapiens	ILLUMINA	2021-07-23	United States	North America	71	364.998	268	0.805371	10914536
SRR15344695	PRJNA731152	AMPLICON	SAMN20557100	SRX11648592	SARS-CoV-2/Human/USA/CA-CDC-FG-049281/2021	Illumina NovaSeq 6000	PAIRED	RT-PCR	VIRAL RNA	Severe acute respiratory syndrome coronavirus 2	Homo sapiens	ILLUMINA	2021-07-23	United States	North America	52	5848.17	7904	0.950941	174877689
SRR15344696	PRJNA731152	AMPLICON	SAMN20557101	SRX11648591	SARS-CoV-2/Human/USA/CA-CDC-FG-049280/2021	Illumina NovaSeq 6000	PAIRED	RT-PCR	VIRAL RNA	Severe acute respiratory syndrome coronavirus 2	Homo sapiens	ILLUMINA	2021-07-23	United States	North America	49	5774.06	7691	0.959034	172661748
SRR15344701	PRJNA731152	AMPLICON	SAMN20556714	SRX11649258	SARS-CoV-2/Human/USA/NY-CDC-FG-048512/2021	Illumina NovaSeq 6000	PAIRED	RT-PCR	VIRAL RNA	Severe acute respiratory syndrome coronavirus 2	Homo sapiens	ILLUMINA	2021-07-18	United States	North America	44	6127.08	7999	0.950975	183218125
SRR15344702	PRJNA731152	AMPLICON	SAMN20556591	SRX11649257	SARS-CoV-2/Human/USA/TX-CDC-FG-048511/2021	Illumina NovaSeq 6000	PAIRED	RT-PCR	VIRAL RNA	Severe acute respiratory syndrome coronavirus 2	Homo sapiens	ILLUMINA	2021-07-19	United States	North America	115	134.1	90	0.462897	4009993
SRR15344703	PRJNA731152	AMPLICON	SAMN20556592	SRX11649256	SARS-CoV-2/Human/USA/TX-CDC-FG-048510/2021	Illumina NovaSeq 6000	PAIRED	RT-PCR	VIRAL RNA	Severe acute respiratory syndrome coronavirus 2	Homo sapiens	ILLUMINA	2021-07-19	United States	North America	111	210.347	147	0.641407	6290021
SRR15344705	PRJNA731152	AMPLICON	SAMN20556594	SRX11649254	SARS-CoV-2/Human/USA/TX-CDC-FG-048508/2021	Illumina NovaSeq 6000	PAIRED	RT-PCR	VIRAL RNA	Severe acute respiratory syndrome coronavirus 2	Homo sapiens	ILLUMINA	2021-07-19	United States	North America	107	276.93	169	0.661639	8281050
SRR15344706	PRJNA731152	AMPLICON	SAMN20556715	SRX11649253	SARS-CoV-2/Human/USA/NY-CDC-FG-048506/2021	Illumina NovaSeq 6000	PAIRED	RT-PCR	VIRAL RNA	Severe acute respiratory syndrome coronavirus 2	Homo sapiens	ILLUMINA	2021-07-21	United States	North America	45	5945.57	7953	0.954352	177790337
SRR15344707	PRJNA731152	AMPLICON	SAMN20561022	SRX11649252	SARS-CoV-2/Human/USA/AL-CDC-FG-048505/2021	Illumina NovaSeq 6000	PAIRED	RT-PCR	VIRAL RNA	Severe acute respiratory syndrome coronavirus 2	Homo sapiens	ILLUMINA	2021-07-20	United States	North America	51	5689.78	7150	0.965823	170141418
SRR15344708	PRJNA731152	AMPLICON	SAMN20556835	SRX11649251	SARS-CoV-2/Human/USA/LA-CDC-FG-048504/2021	Illumina NovaSeq 6000	PAIRED	RT-PCR	VIRAL RNA	Severe acute respiratory syndrome coronavirus 2	Homo sapiens	ILLUMINA	2021-07-20	United States	North America	50	3642.22	3336	0.992308	108913370
SRR15344710	PRJNA731152	AMPLICON	SAMN20561023	SRX11649249	SARS-CoV-2/Human/USA/AL-CDC-FG-048501/2021	Illumina NovaSeq 6000	PAIRED	RT-PCR	VIRAL RNA	Severe acute respiratory syndrome coronavirus 2	Homo sapiens	ILLUMINA	2021-07-19	United States	North America	33	4996.96	6958	0.809752	149424094
SRR15344711	PRJNA731152	AMPLICON	SAMN20561024	SRX11649248	SARS-CoV-2/Human/USA/AL-CDC-FG-048500/2021	Illumina NovaSeq 6000	PAIRED	RT-PCR	VIRAL RNA	Severe acute respiratory syndrome coronavirus 2	Homo sapiens	ILLUMINA	2021-07-19	United States	North America	39	5634.69	7980	0.871919	168494269
SRR15344713	PRJNA731152	AMPLICON	SAMN20556597	SRX11649246	SARS-CoV-2/Human/USA/TX-CDC-FG-048494/2021	Illumina NovaSeq 6000	PAIRED	RT-PCR	VIRAL RNA	Severe acute respiratory syndrome coronavirus 2	Homo sapiens	ILLUMINA	2021-07-19	United States	North America	135	239.862	167	0.697221	7172583
SRR15344714	PRJNA731152	AMPLICON	SAMN20556598	SRX11649245	SARS-CoV-2/Human/USA/TX-CDC-FG-048492/2021	Illumina NovaSeq 6000	PAIRED	RT-PCR	VIRAL RNA	Severe acute respiratory syndrome coronavirus 2	Homo sapiens	ILLUMINA	2021-07-15	United States	North America	39	5763.83	7976	0.89573	172355811
SRR15344715	PRJNA731152	AMPLICON	SAMN20556599	SRX11649244	SARS-CoV-2/Human/USA/TX-CDC-FG-048491/2021	Illumina NovaSeq 6000	PAIRED	RT-PCR	VIRAL RNA	Severe acute respiratory syndrome coronavirus 2	Homo sapiens	ILLUMINA	2021-07-14	United States	North America	53	6112.52	7998	0.932549	182782555
SRR15344717	PRJNA731152	AMPLICON	SAMN20556600	SRX11649242	SARS-CoV-2/Human/USA/TX-CDC-FG-048489/2021	Illumina NovaSeq 6000	PAIRED	RT-PCR	VIRAL RNA	Severe acute respiratory syndrome coronavirus 2	Homo sapiens	ILLUMINA	2021-07-18	United States	North America	45	6202.62	8000	0.928067	185477014
SRR15344721	PRJNA731152	AMPLICON	SAMN20556719	SRX11649238	SARS-CoV-2/Human/USA/NY-CDC-FG-048484/2021	Illumina NovaSeq 6000	PAIRED	RT-PCR	VIRAL RNA	Severe acute respiratory syndrome coronavirus 2	Homo sapiens	ILLUMINA	2021-07-21	United States	North America	43	6171.9	7999	0.938401	184558288
SRR15344722	PRJNA731152	AMPLICON	SAMN20556720	SRX11649237	SARS-CoV-2/Human/USA/NY-CDC-FG-048483/2021	Illumina NovaSeq 6000	PAIRED	RT-PCR	VIRAL RNA	Severe acute respiratory syndrome coronavirus 2	Homo sapiens	ILLUMINA	2021-07-20	United States	North America	73	728.607	534	0.912383	21787527
SRR15344724	PRJNA731152	AMPLICON	SAMN20556602	SRX11649235	SARS-CoV-2/Human/USA/TX-CDC-FG-048479/2021	Illumina NovaSeq 6000	PAIRED	RT-PCR	VIRAL RNA	Severe acute respiratory syndrome coronavirus 2	Homo sapiens	ILLUMINA	2021-07-22	United States	North America	49	6032.3	7987	0.949637	180383985
SRR15344725	PRJNA731152	AMPLICON	SAMN20556722	SRX11649234	SARS-CoV-2/Human/USA/NY-CDC-FG-048477/2021	Illumina NovaSeq 6000	PAIRED	RT-PCR	VIRAL RNA	Severe acute respiratory syndrome coronavirus 2	Homo sapiens	ILLUMINA	2021-07-21	United States	North America	134	250.953	181	0.710364	7504250
SRR15344727	PRJNA731152	AMPLICON	SAMN20556604	SRX11649232	SARS-CoV-2/Human/USA/TX-CDC-FG-048475/2021	Illumina NovaSeq 6000	PAIRED	RT-PCR	VIRAL RNA	Severe acute respiratory syndrome coronavirus 2	Homo sapiens	ILLUMINA	2021-07-19	United States	North America	54	6337.14	8001	0.93596	189499443
SRR15344728	PRJNA731152	AMPLICON	SAMN20556605	SRX11649231	SARS-CoV-2/Human/USA/TX-CDC-FG-048474/2021	Illumina NovaSeq 6000	PAIRED	RT-PCR	VIRAL RNA	Severe acute respiratory syndrome coronavirus 2	Homo sapiens	ILLUMINA	2021-07-19	United States	North America	52	6200.45	8000	0.930977	185411972
SRR15344730	PRJNA731152	AMPLICON	SAMN20556606	SRX11649229	SARS-CoV-2/Human/USA/TX-CDC-FG-048472/2021	Illumina NovaSeq 6000	PAIRED	RT-PCR	VIRAL RNA	Severe acute respiratory syndrome coronavirus 2	Homo sapiens	ILLUMINA	2021-07-19	United States	North America	44	5820.33	7996	0.884894	174045394
SRR15344731	PRJNA731152	AMPLICON	SAMN20561026	SRX11649228	SARS-CoV-2/Human/USA/AL-CDC-FG-048471/2021	Illumina NovaSeq 6000	PAIRED	RT-PCR	VIRAL RNA	Severe acute respiratory syndrome coronavirus 2	Homo sapiens	ILLUMINA	2021-07-20	United States	North America	51	5992.04	7972	0.952078	179180053
SRR15344732	PRJNA731152	AMPLICON	SAMN20556607	SRX11649227	SARS-CoV-2/Human/USA/TX-CDC-FG-048470/2021	Illumina NovaSeq 6000	PAIRED	RT-PCR	VIRAL RNA	Severe acute respiratory syndrome coronavirus 2	Homo sapiens	ILLUMINA	2021-07-19	United States	North America	130	289.094	194	0.736147	8644782
SRR15344733	PRJNA731152	AMPLICON	SAMN20556723	SRX11649226	SARS-CoV-2/Human/USA/NY-CDC-FG-048467/2021	Illumina NovaSeq 6000	PAIRED	RT-PCR	VIRAL RNA	Severe acute respiratory syndrome coronavirus 2	Homo sapiens	ILLUMINA	2021-07-21	United States	North America	59	689.111	477	0.89282	20606480
SRR15344734	PRJNA731152	AMPLICON	SAMN20556608	SRX11649225	SARS-CoV-2/Human/USA/TX-CDC-FG-048465/2021	Illumina NovaSeq 6000	PAIRED	RT-PCR	VIRAL RNA	Severe acute respiratory syndrome coronavirus 2	Homo sapiens	ILLUMINA	2021-07-15	United States	North America	47	6194.81	8001	0.935291	185243527
SRR15344735	PRJNA731152	AMPLICON	SAMN20556724	SRX11649224	SARS-CoV-2/Human/USA/NY-CDC-FG-048463/2021	Illumina NovaSeq 6000	PAIRED	RT-PCR	VIRAL RNA	Severe acute respiratory syndrome coronavirus 2	Homo sapiens	ILLUMINA	2021-07-19	United States	North America	28	3692.67	3225	0.649901	110422035
SRR15344737	PRJNA731152	AMPLICON	SAMN20556725	SRX11649222	SARS-CoV-2/Human/USA/NY-CDC-FG-048460/2021	Illumina NovaSeq 6000	PAIRED	RT-PCR	VIRAL RNA	Severe acute respiratory syndrome coronavirus 2	Homo sapiens	ILLUMINA	2021-07-21	United States	North America	28	4761.27	6175	0.784905	142376187
SRR15344738	PRJNA731152	AMPLICON	SAMN20556726	SRX11649221	SARS-CoV-2/Human/USA/NY-CDC-FG-048459/2021	Illumina NovaSeq 6000	PAIRED	RT-PCR	VIRAL RNA	Severe acute respiratory syndrome coronavirus 2	Homo sapiens	ILLUMINA	2021-07-21	United States	North America	36	5601.58	7981	0.86503	167503992
SRR15344739	PRJNA731152	AMPLICON	SAMN20556727	SRX11649220	SARS-CoV-2/Human/USA/NY-CDC-FG-048458/2021	Illumina NovaSeq 6000	PAIRED	RT-PCR	VIRAL RNA	Severe acute respiratory syndrome coronavirus 2	Homo sapiens	ILLUMINA	2021-07-21	United States	North America	49	5391.05	5623	0.983948	161208592
SRR15344740	PRJNA731152	AMPLICON	SAMN20556610	SRX11649219	SARS-CoV-2/Human/USA/TX-CDC-FG-048457/2021	Illumina NovaSeq 6000	PAIRED	RT-PCR	VIRAL RNA	Severe acute respiratory syndrome coronavirus 2	Homo sapiens	ILLUMINA	2021-07-17	United States	North America	49	6153.82	7998	0.93917	184017778
SRR15344741	PRJNA731152	AMPLICON	SAMN20556728	SRX11649218	SARS-CoV-2/Human/USA/NY-CDC-FG-048456/2021	Illumina NovaSeq 6000	PAIRED	RT-PCR	VIRAL RNA	Severe acute respiratory syndrome coronavirus 2	Homo sapiens	ILLUMINA	2021-07-20	United States	North America	29	5195.4	7735	0.815804	155358031
SRR15344742	PRJNA731152	AMPLICON	SAMN20556611	SRX11649217	SARS-CoV-2/Human/USA/TX-CDC-FG-048453/2021	Illumina NovaSeq 6000	PAIRED	RT-PCR	VIRAL RNA	Severe acute respiratory syndrome coronavirus 2	Homo sapiens	ILLUMINA	2021-07-19	United States	North America	111	585.058	408	0.871183	17494983
SRR15344743	PRJNA731152	AMPLICON	SAMN20556612	SRX11649216	SARS-CoV-2/Human/USA/TX-CDC-FG-048452/2021	Illumina NovaSeq 6000	PAIRED	RT-PCR	VIRAL RNA	Severe acute respiratory syndrome coronavirus 2	Homo sapiens	ILLUMINA	2021-07-19	United States	North America	52	6158.95	8000	0.939772	184171042
SRR15344746	PRJNA731152	AMPLICON	SAMN20561027	SRX11649213	SARS-CoV-2/Human/USA/AL-CDC-FG-048447/2021	Illumina NovaSeq 6000	PAIRED	RT-PCR	VIRAL RNA	Severe acute respiratory syndrome coronavirus 2	Homo sapiens	ILLUMINA	2021-07-19	United States	North America	37	5328.21	7809	0.8351	159329532
SRR15344747	PRJNA731152	AMPLICON	SAMN20561028	SRX11649212	SARS-CoV-2/Human/USA/AL-CDC-FG-048446/2021	Illumina NovaSeq 6000	PAIRED	RT-PCR	VIRAL RNA	Severe acute respiratory syndrome coronavirus 2	Homo sapiens	ILLUMINA	2021-07-19	United States	North America	48	2567.36	2023	0.979835	76771788
SRR15344748	PRJNA731152	AMPLICON	SAMN20556731	SRX11649211	SARS-CoV-2/Human/USA/NY-CDC-FG-048443/2021	Illumina NovaSeq 6000	PAIRED	RT-PCR	VIRAL RNA	Severe acute respiratory syndrome coronavirus 2	Homo sapiens	ILLUMINA	2021-07-20	United States	North America	55	2290.22	1900	0.979099	68484423
SRR15344749	PRJNA731152	AMPLICON	SAMN20561029	SRX11649210	SARS-CoV-2/Human/USA/AL-CDC-FG-048442/2021	Illumina NovaSeq 6000	PAIRED	RT-PCR	VIRAL RNA	Severe acute respiratory syndrome coronavirus 2	Homo sapiens	ILLUMINA	2021-07-20	United States	North America	59	3817.95	3517	0.992743	114168158
SRR15344750	PRJNA731152	AMPLICON	SAMN20556825	SRX11649209	SARS-CoV-2/Human/USA/NJ-CDC-FG-048441/2021	Illumina NovaSeq 6000	PAIRED	RT-PCR	VIRAL RNA	Severe acute respiratory syndrome coronavirus 2	Homo sapiens	ILLUMINA	2021-07-21	United States	North America	51	6129.13	8000	0.947731	183279295
SRR15344752	PRJNA731152	AMPLICON	SAMN20561030	SRX11649207	SARS-CoV-2/Human/USA/AL-CDC-FG-048439/2021	Illumina NovaSeq 6000	PAIRED	RT-PCR	VIRAL RNA	Severe acute respiratory syndrome coronavirus 2	Homo sapiens	ILLUMINA	2021-07-19	United States	North America	32	5006.78	7166	0.814266	149717758
SRR15344753	PRJNA731152	AMPLICON	SAMN20561031	SRX11649206	SARS-CoV-2/Human/USA/AL-CDC-FG-048438/2021	Illumina NovaSeq 6000	PAIRED	RT-PCR	VIRAL RNA	Severe acute respiratory syndrome coronavirus 2	Homo sapiens	ILLUMINA	2021-07-19	United States	North America	48	6178.11	8000	0.943216	184744084
SRR15344754	PRJNA731152	AMPLICON	SAMN20561032	SRX11649205	SARS-CoV-2/Human/USA/AL-CDC-FG-048437/2021	Illumina NovaSeq 6000	PAIRED	RT-PCR	VIRAL RNA	Severe acute respiratory syndrome coronavirus 2	Homo sapiens	ILLUMINA	2021-07-19	United States	North America	52	6117.91	7998	0.949403	182943849
SRR15344755	PRJNA731152	AMPLICON	SAMN20556732	SRX11649204	SARS-CoV-2/Human/USA/NY-CDC-FG-048434/2021	Illumina NovaSeq 6000	PAIRED	RT-PCR	VIRAL RNA	Severe acute respiratory syndrome coronavirus 2	Homo sapiens	ILLUMINA	2021-07-21	United States	North America	133	153.038	107	0.535732	4576282
SRR15344756	PRJNA731152	AMPLICON	SAMN20556613	SRX11649203	SARS-CoV-2/Human/USA/TX-CDC-FG-048433/2021	Illumina NovaSeq 6000	PAIRED	RT-PCR	VIRAL RNA	Severe acute respiratory syndrome coronavirus 2	Homo sapiens	ILLUMINA	2021-07-19	United States	North America	44	5400.48	5972	0.972009	161490512
SRR15344757	PRJNA731152	AMPLICON	SAMN20561033	SRX11649202	SARS-CoV-2/Human/USA/AL-CDC-FG-048432/2021	Illumina NovaSeq 6000	PAIRED	RT-PCR	VIRAL RNA	Severe acute respiratory syndrome coronavirus 2	Homo sapiens	ILLUMINA	2021-07-19	United States	North America	20	2899.89	1084	0.527272	86715528
SRR15344758	PRJNA731152	AMPLICON	SAMN20556834	SRX11649201	SARS-CoV-2/Human/USA/MS-CDC-FG-048431/2021	Illumina NovaSeq 6000	PAIRED	RT-PCR	VIRAL RNA	Severe acute respiratory syndrome coronavirus 2	Homo sapiens	ILLUMINA	2021-07-19	United States	North America	52	5779.91	7855	0.932649	172836714
SRR15344759	PRJNA731152	AMPLICON	SAMN20556614	SRX11649200	SARS-CoV-2/Human/USA/TX-CDC-FG-048430/2021	Illumina NovaSeq 6000	PAIRED	RT-PCR	VIRAL RNA	Severe acute respiratory syndrome coronavirus 2	Homo sapiens	ILLUMINA	2021-07-19	United States	North America	107	725.616	349	0.763067	21698097
SRR15344760	PRJNA731152	AMPLICON	SAMN20561034	SRX11649199	SARS-CoV-2/Human/USA/AL-CDC-FG-048427/2021	Illumina NovaSeq 6000	PAIRED	RT-PCR	VIRAL RNA	Severe acute respiratory syndrome coronavirus 2	Homo sapiens	ILLUMINA	2021-07-19	United States	North America	48	5995.64	7942	0.957563	179287534
SRR15344761	PRJNA731152	AMPLICON	SAMN20561035	SRX11649198	SARS-CoV-2/Human/USA/AL-CDC-FG-048426/2021	Illumina NovaSeq 6000	PAIRED	RT-PCR	VIRAL RNA	Severe acute respiratory syndrome coronavirus 2	Homo sapiens	ILLUMINA	2021-07-20	United States	North America	71	2338.88	1790	0.978096	69939631
SRR15344762	PRJNA731152	AMPLICON	SAMN20556615	SRX11649197	SARS-CoV-2/Human/USA/TX-CDC-FG-048424/2021	Illumina NovaSeq 6000	PAIRED	RT-PCR	VIRAL RNA	Severe acute respiratory syndrome coronavirus 2	Homo sapiens	ILLUMINA	2021-07-15	United States	North America	39	5500.2	7909	0.862121	164472558
SRR15344763	PRJNA731152	AMPLICON	SAMN20556733	SRX11649196	SARS-CoV-2/Human/USA/NY-CDC-FG-048423/2021	Illumina NovaSeq 6000	PAIRED	RT-PCR	VIRAL RNA	Severe acute respiratory syndrome coronavirus 2	Homo sapiens	ILLUMINA	2021-07-20	United States	North America	36	6180.59	8000	0.937799	184818112
SRR15344764	PRJNA731152	AMPLICON	SAMN20556734	SRX11649195	SARS-CoV-2/Human/USA/NY-CDC-FG-048422/2021	Illumina NovaSeq 6000	PAIRED	RT-PCR	VIRAL RNA	Severe acute respiratory syndrome coronavirus 2	Homo sapiens	ILLUMINA	2021-07-19	United States	North America	51	6155.65	8000	0.937732	184072370
SRR15344765	PRJNA731152	AMPLICON	SAMN20561036	SRX11649194	SARS-CoV-2/Human/USA/AL-CDC-FG-048420/2021	Illumina NovaSeq 6000	PAIRED	RT-PCR	VIRAL RNA	Severe acute respiratory syndrome coronavirus 2	Homo sapiens	ILLUMINA	2021-07-19	United States	North America	51	6139.86	7999	0.942915	183600108
SRR15344766	PRJNA731152	AMPLICON	SAMN20556616	SRX11649193	SARS-CoV-2/Human/USA/TX-CDC-FG-048419/2021	Illumina NovaSeq 6000	PAIRED	RT-PCR	VIRAL RNA	Severe acute respiratory syndrome coronavirus 2	Homo sapiens	ILLUMINA	2021-07-19	United States	North America	145	126.851	87	0.445006	3793227
SRR15344768	PRJNA731152	AMPLICON	SAMN20556618	SRX11649191	SARS-CoV-2/Human/USA/TX-CDC-FG-048415/2021	Illumina NovaSeq 6000	PAIRED	RT-PCR	VIRAL RNA	Severe acute respiratory syndrome coronavirus 2	Homo sapiens	ILLUMINA	2021-07-19	United States	North America	126	477.481	304	0.826138	14278123
SRR15344770	PRJNA731152	AMPLICON	SAMN20556735	SRX11649189	SARS-CoV-2/Human/USA/NY-CDC-FG-048413/2021	Illumina NovaSeq 6000	PAIRED	RT-PCR	VIRAL RNA	Severe acute respiratory syndrome coronavirus 2	Homo sapiens	ILLUMINA	2021-07-21	United States	North America	50	6218.58	8000	0.937331	185954270
SRR15344771	PRJNA731152	AMPLICON	SAMN20556619	SRX11649188	SARS-CoV-2/Human/USA/TX-CDC-FG-048412/2021	Illumina NovaSeq 6000	PAIRED	RT-PCR	VIRAL RNA	Severe acute respiratory syndrome coronavirus 2	Homo sapiens	ILLUMINA	2021-07-19	United States	North America	38	4937.55	6369	0.812995	147647437
SRR15344774	PRJNA731152	AMPLICON	SAMN20561037	SRX11649185	SARS-CoV-2/Human/USA/AL-CDC-FG-048408/2021	Illumina NovaSeq 6000	PAIRED	RT-PCR	VIRAL RNA	Severe acute respiratory syndrome coronavirus 2	Homo sapiens	ILLUMINA	2021-07-19	United States	North America	55	6113.35	7994	0.950574	182807565
SRR15344775	PRJNA731152	AMPLICON	SAMN20561038	SRX11649184	SARS-CoV-2/Human/USA/AL-CDC-FG-048407/2021	Illumina NovaSeq 6000	PAIRED	RT-PCR	VIRAL RNA	Severe acute respiratory syndrome coronavirus 2	Homo sapiens	ILLUMINA	2021-07-19	United States	North America	40	5222.4	7375	0.834364	156165549
SRR15344776	PRJNA731152	AMPLICON	SAMN20561039	SRX11649183	SARS-CoV-2/Human/USA/AL-CDC-FG-048406/2021	Illumina NovaSeq 6000	PAIRED	RT-PCR	VIRAL RNA	Severe acute respiratory syndrome coronavirus 2	Homo sapiens	ILLUMINA	2021-07-19	United States	North America	40	4996.33	6673	0.814734	149405300
SRR15344777	PRJNA731152	AMPLICON	SAMN20556620	SRX11649182	SARS-CoV-2/Human/USA/TX-CDC-FG-048405/2021	Illumina NovaSeq 6000	PAIRED	RT-PCR	VIRAL RNA	Severe acute respiratory syndrome coronavirus 2	Homo sapiens	ILLUMINA	2021-07-20	United States	North America	52	6151.99	8000	0.939404	183962833
SRR15344778	PRJNA731152	AMPLICON	SAMN20556621	SRX11649181	SARS-CoV-2/Human/USA/TX-CDC-FG-048404/2021	Illumina NovaSeq 6000	PAIRED	RT-PCR	VIRAL RNA	Severe acute respiratory syndrome coronavirus 2	Homo sapiens	ILLUMINA	2021-07-19	United States	North America	55	4669.9	4938	0.97823	139643892
SRR15344779	PRJNA731152	AMPLICON	SAMN20556738	SRX11649180	SARS-CoV-2/Human/USA/NY-CDC-FG-048403/2021	Illumina NovaSeq 6000	PAIRED	RT-PCR	VIRAL RNA	Severe acute respiratory syndrome coronavirus 2	Homo sapiens	ILLUMINA	2021-07-15	United States	North America	47	5981.9	7994	0.926897	178876736
SRR15344780	PRJNA731152	AMPLICON	SAMN20556739	SRX11649179	SARS-CoV-2/Human/USA/NY-CDC-FG-048402/2021	Illumina NovaSeq 6000	PAIRED	RT-PCR	VIRAL RNA	Severe acute respiratory syndrome coronavirus 2	Homo sapiens	ILLUMINA	2021-07-20	United States	North America	121	454.453	325	0.846972	13589515
SRR15344781	PRJNA731152	AMPLICON	SAMN20556622	SRX11649178	SARS-CoV-2/Human/USA/TX-CDC-FG-048401/2021	Illumina NovaSeq 6000	PAIRED	RT-PCR	VIRAL RNA	Severe acute respiratory syndrome coronavirus 2	Homo sapiens	ILLUMINA	2021-07-19	United States	North America	54	4755.43	4545	0.988028	142201672
SRR15344782	PRJNA731152	AMPLICON	SAMN20556740	SRX11649177	SARS-CoV-2/Human/USA/NY-CDC-FG-048400/2021	Illumina NovaSeq 6000	PAIRED	RT-PCR	VIRAL RNA	Severe acute respiratory syndrome coronavirus 2	Homo sapiens	ILLUMINA	2021-07-19	United States	North America	129	521.618	384	0.891482	15597947
SRR15344783	PRJNA731152	AMPLICON	SAMN20556623	SRX11649176	SARS-CoV-2/Human/USA/TX-CDC-FG-048399/2021	Illumina NovaSeq 6000	PAIRED	RT-PCR	VIRAL RNA	Severe acute respiratory syndrome coronavirus 2	Homo sapiens	ILLUMINA	2021-07-22	United States	North America	50	4035.21	3704	0.988329	120664819
SRR15344784	PRJNA731152	AMPLICON	SAMN20556741	SRX11649175	SARS-CoV-2/Human/USA/NY-CDC-FG-048398/2021	Illumina NovaSeq 6000	PAIRED	RT-PCR	VIRAL RNA	Severe acute respiratory syndrome coronavirus 2	Homo sapiens	ILLUMINA	2021-07-19	United States	North America	45	6245.4	8001	0.932281	186756086
SRR15344786	PRJNA731152	AMPLICON	SAMN20556624	SRX11649173	SARS-CoV-2/Human/USA/TX-CDC-FG-048394/2021	Illumina NovaSeq 6000	PAIRED	RT-PCR	VIRAL RNA	Severe acute respiratory syndrome coronavirus 2	Homo sapiens	ILLUMINA	2021-07-20	United States	North America	48	5792.51	7756	0.955222	173213529
SRR15344787	PRJNA731152	AMPLICON	SAMN20556625	SRX11649172	SARS-CoV-2/Human/USA/TX-CDC-FG-048393/2021	Illumina NovaSeq 6000	PAIRED	RT-PCR	VIRAL RNA	Severe acute respiratory syndrome coronavirus 2	Homo sapiens	ILLUMINA	2021-07-19	United States	North America	50	6109.46	7996	0.944019	182691305
SRR15344788	PRJNA731152	AMPLICON	SAMN20561040	SRX11649171	SARS-CoV-2/Human/USA/AL-CDC-FG-048392/2021	Illumina NovaSeq 6000	PAIRED	RT-PCR	VIRAL RNA	Severe acute respiratory syndrome coronavirus 2	Homo sapiens	ILLUMINA	2021-07-19	United States	North America	36	5610.4	7941	0.878373	167767688
SRR15344789	PRJNA731152	AMPLICON	SAMN20556626	SRX11649170	SARS-CoV-2/Human/USA/TX-CDC-FG-048391/2021	Illumina NovaSeq 6000	PAIRED	RT-PCR	VIRAL RNA	Severe acute respiratory syndrome coronavirus 2	Homo sapiens	ILLUMINA	2021-07-19	United States	North America	115	322.849	229	0.761496	9654154
SRR15344790	PRJNA731152	AMPLICON	SAMN20556627	SRX11649169	SARS-CoV-2/Human/USA/TX-CDC-FG-048390/2021	Illumina NovaSeq 6000	PAIRED	RT-PCR	VIRAL RNA	Severe acute respiratory syndrome coronavirus 2	Homo sapiens	ILLUMINA	2021-07-18	United States	North America	52	6112.19	7998	0.944688	182772753
SRR15344791	PRJNA731152	AMPLICON	SAMN20556826	SRX11649168	SARS-CoV-2/Human/USA/NJ-CDC-FG-048388/2021	Illumina NovaSeq 6000	PAIRED	RT-PCR	VIRAL RNA	Severe acute respiratory syndrome coronavirus 2	Homo sapiens	ILLUMINA	2021-07-21	United States	North America	43	6061.47	7996	0.946928	181256088
SRR15344792	PRJNA731152	AMPLICON	SAMN20561041	SRX11649167	SARS-CoV-2/Human/USA/AL-CDC-FG-048387/2021	Illumina NovaSeq 6000	PAIRED	RT-PCR	VIRAL RNA	Severe acute respiratory syndrome coronavirus 2	Homo sapiens	ILLUMINA	2021-07-19	United States	North America	51	6040.82	8000	0.916898	180638562
SRR15344794	PRJNA731152	AMPLICON	SAMN20556744	SRX11649165	SARS-CoV-2/Human/USA/NY-CDC-FG-048385/2021	Illumina NovaSeq 6000	PAIRED	RT-PCR	VIRAL RNA	Severe acute respiratory syndrome coronavirus 2	Homo sapiens	ILLUMINA	2021-07-21	United States	North America	49	6237.96	8000	0.928669	186533779
SRR15344796	PRJNA731152	AMPLICON	SAMN20556745	SRX11649163	SARS-CoV-2/Human/USA/NY-CDC-FG-048383/2021	Illumina NovaSeq 6000	PAIRED	RT-PCR	VIRAL RNA	Severe acute respiratory syndrome coronavirus 2	Homo sapiens	ILLUMINA	2021-07-21	United States	North America	49	6122.34	8000	0.946025	183076451
SRR15344797	PRJNA731152	AMPLICON	SAMN20556629	SRX11649162	SARS-CoV-2/Human/USA/TX-CDC-FG-048380/2021	Illumina NovaSeq 6000	PAIRED	RT-PCR	VIRAL RNA	Severe acute respiratory syndrome coronavirus 2	Homo sapiens	ILLUMINA	2021-07-19	United States	North America	163	133.091	87	0.434772	3979815
SRR15344798	PRJNA731152	AMPLICON	SAMN20556630	SRX11649161	SARS-CoV-2/Human/USA/TX-CDC-FG-048379/2021	Illumina NovaSeq 6000	PAIRED	RT-PCR	VIRAL RNA	Severe acute respiratory syndrome coronavirus 2	Homo sapiens	ILLUMINA	2021-07-19	United States	North America	45	6138.27	8001	0.932582	183552686
SRR15344799	PRJNA731152	AMPLICON	SAMN20561042	SRX11649160	SARS-CoV-2/Human/USA/AL-CDC-FG-048378/2021	Illumina NovaSeq 6000	PAIRED	RT-PCR	VIRAL RNA	Severe acute respiratory syndrome coronavirus 2	Homo sapiens	ILLUMINA	2021-07-19	United States	North America	35	5532.7	7916	0.858643	165444289
SRR15344801	PRJNA731152	AMPLICON	SAMN20556631	SRX11649158	SARS-CoV-2/Human/USA/TX-CDC-FG-048375/2021	Illumina NovaSeq 6000	PAIRED	RT-PCR	VIRAL RNA	Severe acute respiratory syndrome coronavirus 2	Homo sapiens	ILLUMINA	2021-07-19	United States	North America	38	5775.52	7990	0.893255	172705236
SRR15344802	PRJNA731152	AMPLICON	SAMN20556747	SRX11649157	SARS-CoV-2/Human/USA/NY-CDC-FG-048374/2021	Illumina NovaSeq 6000	PAIRED	RT-PCR	VIRAL RNA	Severe acute respiratory syndrome coronavirus 2	Homo sapiens	ILLUMINA	2021-07-18	United States	North America	161	181.358	128	0.606762	5423144
SRR15344803	PRJNA731152	AMPLICON	SAMN20556632	SRX11649156	SARS-CoV-2/Human/USA/TX-CDC-FG-048373/2021	Illumina NovaSeq 6000	PAIRED	RT-PCR	VIRAL RNA	Severe acute respiratory syndrome coronavirus 2	Homo sapiens	ILLUMINA	2021-07-19	United States	North America	136	215.29	125	0.57001	6437819
SRR15344805	PRJNA731152	AMPLICON	SAMN20556633	SRX11649154	SARS-CoV-2/Human/USA/TX-CDC-FG-048371/2021	Illumina NovaSeq 6000	PAIRED	RT-PCR	VIRAL RNA	Severe acute respiratory syndrome coronavirus 2	Homo sapiens	ILLUMINA	2021-07-19	United States	North America	103	378.214	231	0.728121	11309748
SRR15344806	PRJNA731152	AMPLICON	SAMN20561044	SRX11649153	SARS-CoV-2/Human/USA/AL-CDC-FG-048370/2021	Illumina NovaSeq 6000	PAIRED	RT-PCR	VIRAL RNA	Severe acute respiratory syndrome coronavirus 2	Homo sapiens	ILLUMINA	2021-07-19	United States	North America	49	6095.23	7995	0.946728	182265722
SRR15344807	PRJNA731152	AMPLICON	SAMN20556827	SRX11649152	SARS-CoV-2/Human/USA/NJ-CDC-FG-048369/2021	Illumina NovaSeq 6000	PAIRED	RT-PCR	VIRAL RNA	Severe acute respiratory syndrome coronavirus 2	Homo sapiens	ILLUMINA	2021-07-19	United States	North America	47	6136.89	8000	0.945892	183511276
SRR15344808	PRJNA731152	AMPLICON	SAMN20556748	SRX11649151	SARS-CoV-2/Human/USA/NY-CDC-FG-048368/2021	Illumina NovaSeq 6000	PAIRED	RT-PCR	VIRAL RNA	Severe acute respiratory syndrome coronavirus 2	Homo sapiens	ILLUMINA	2021-07-21	United States	North America	38	5886.84	8000	0.882587	176034243
SRR15344809	PRJNA731152	AMPLICON	SAMN20556749	SRX11649150	SARS-CoV-2/Human/USA/NY-CDC-FG-048367/2021	Illumina NovaSeq 6000	PAIRED	RT-PCR	VIRAL RNA	Severe acute respiratory syndrome coronavirus 2	Homo sapiens	ILLUMINA	2021-07-20	United States	North America	114	587.351	425	0.8763	17563564
SRR15344810	PRJNA731152	AMPLICON	SAMN20556750	SRX11649149	SARS-CoV-2/Human/USA/NY-CDC-FG-048366/2021	Illumina NovaSeq 6000	PAIRED	RT-PCR	VIRAL RNA	Severe acute respiratory syndrome coronavirus 2	Homo sapiens	ILLUMINA	2021-07-21	United States	North America	49	6162.8	8000	0.940641	184286240
SRR15344811	PRJNA731152	AMPLICON	SAMN20556751	SRX11649148	SARS-CoV-2/Human/USA/NY-CDC-FG-048365/2021	Illumina NovaSeq 6000	PAIRED	RT-PCR	VIRAL RNA	Severe acute respiratory syndrome coronavirus 2	Homo sapiens	ILLUMINA	2021-07-15	United States	North America	120	504.192	347	0.852189	15076849
SRR15344812	PRJNA731152	AMPLICON	SAMN20556634	SRX11649147	SARS-CoV-2/Human/USA/TX-CDC-FG-048364/2021	Illumina NovaSeq 6000	PAIRED	RT-PCR	VIRAL RNA	Severe acute respiratory syndrome coronavirus 2	Homo sapiens	ILLUMINA	2021-07-14	United States	North America	54	3980.51	3666	0.984784	119029047
SRR15344813	PRJNA731152	AMPLICON	SAMN20556635	SRX11649146	SARS-CoV-2/Human/USA/TX-CDC-FG-048363/2021	Illumina NovaSeq 6000	PAIRED	RT-PCR	VIRAL RNA	Severe acute respiratory syndrome coronavirus 2	Homo sapiens	ILLUMINA	2021-07-19	United States	North America	29	4764.88	6047	0.787346	142484131
SRR15344814	PRJNA731152	AMPLICON	SAMN20556636	SRX11649145	SARS-CoV-2/Human/USA/TX-CDC-FG-048362/2021	Illumina NovaSeq 6000	PAIRED	RT-PCR	VIRAL RNA	Severe acute respiratory syndrome coronavirus 2	Homo sapiens	ILLUMINA	2021-07-12	United States	North America	41	5775.2	7979	0.897836	172695749
SRR15344815	PRJNA731152	AMPLICON	SAMN20556752	SRX11649144	SARS-CoV-2/Human/USA/NY-CDC-FG-048361/2021	Illumina NovaSeq 6000	PAIRED	RT-PCR	VIRAL RNA	Severe acute respiratory syndrome coronavirus 2	Homo sapiens	ILLUMINA	2021-07-20	United States	North America	37	6096.77	7998	0.913353	182311769
SRR15344817	PRJNA731152	AMPLICON	SAMN20556638	SRX11649142	SARS-CoV-2/Human/USA/TX-CDC-FG-048359/2021	Illumina NovaSeq 6000	PAIRED	RT-PCR	VIRAL RNA	Severe acute respiratory syndrome coronavirus 2	Homo sapiens	ILLUMINA	2021-07-19	United States	North America	98	744.166	351	0.744741	22252807
SRR15344818	PRJNA731152	AMPLICON	SAMN20556753	SRX11649141	SARS-CoV-2/Human/USA/NY-CDC-FG-048358/2021	Illumina NovaSeq 6000	PAIRED	RT-PCR	VIRAL RNA	Severe acute respiratory syndrome coronavirus 2	Homo sapiens	ILLUMINA	2021-07-18	United States	North America	50	1912.37	1484	0.970906	57185657
SRR15344819	PRJNA731152	AMPLICON	SAMN20556754	SRX11649140	SARS-CoV-2/Human/USA/NY-CDC-FG-048357/2021	Illumina NovaSeq 6000	PAIRED	RT-PCR	VIRAL RNA	Severe acute respiratory syndrome coronavirus 2	Homo sapiens	ILLUMINA	2021-07-21	United States	North America	137	561.384	409	0.885028	16787061
SRR15344820	PRJNA731152	AMPLICON	SAMN20556755	SRX11649139	SARS-CoV-2/Human/USA/NY-CDC-FG-048356/2021	Illumina NovaSeq 6000	PAIRED	RT-PCR	VIRAL RNA	Severe acute respiratory syndrome coronavirus 2	Homo sapiens	ILLUMINA	2021-07-21	United States	North America	52	2461.33	1979	0.980704	73601135
SRR15344821	PRJNA731152	AMPLICON	SAMN20556828	SRX11649138	SARS-CoV-2/Human/USA/NJ-CDC-FG-048354/2021	Illumina NovaSeq 6000	PAIRED	RT-PCR	VIRAL RNA	Severe acute respiratory syndrome coronavirus 2	Homo sapiens	ILLUMINA	2021-07-19	United States	North America	115	361.374	256	0.781293	10806163
SRR15344822	PRJNA731152	AMPLICON	SAMN20556756	SRX11649137	SARS-CoV-2/Human/USA/NY-CDC-FG-048353/2021	Illumina NovaSeq 6000	PAIRED	RT-PCR	VIRAL RNA	Severe acute respiratory syndrome coronavirus 2	Homo sapiens	ILLUMINA	2021-07-21	United States	North America	51	5911.42	7909	0.963248	176769067
SRR15344823	PRJNA731152	AMPLICON	SAMN20561045	SRX11649136	SARS-CoV-2/Human/USA/AL-CDC-FG-048352/2021	Illumina NovaSeq 6000	PAIRED	RT-PCR	VIRAL RNA	Severe acute respiratory syndrome coronavirus 2	Homo sapiens	ILLUMINA	2021-07-19	United States	North America	35	5252.76	7659	0.825101	157073194
SRR15344824	PRJNA731152	AMPLICON	SAMN20556757	SRX11649135	SARS-CoV-2/Human/USA/NY-CDC-FG-048351/2021	Illumina NovaSeq 6000	PAIRED	RT-PCR	VIRAL RNA	Severe acute respiratory syndrome coronavirus 2	Homo sapiens	ILLUMINA	2021-07-21	United States	North America	50	6136.04	8000	0.945591	183485993
SRR15344825	PRJNA731152	AMPLICON	SAMN20556829	SRX11649134	SARS-CoV-2/Human/USA/NJ-CDC-FG-048350/2021	Illumina NovaSeq 6000	PAIRED	RT-PCR	VIRAL RNA	Severe acute respiratory syndrome coronavirus 2	Homo sapiens	ILLUMINA	2021-07-19	United States	North America	50	5330.27	5487	0.98358	159390961
SRR15344826	PRJNA731152	AMPLICON	SAMN20556639	SRX11649133	SARS-CoV-2/Human/USA/TX-CDC-FG-048349/2021	Illumina NovaSeq 6000	PAIRED	RT-PCR	VIRAL RNA	Severe acute respiratory syndrome coronavirus 2	Homo sapiens	ILLUMINA	2021-07-19	United States	North America	116	208.588	137	0.624051	6237406
SRR15344827	PRJNA731152	AMPLICON	SAMN20561046	SRX11649132	SARS-CoV-2/Human/USA/AL-CDC-FG-048346/2021	Illumina NovaSeq 6000	PAIRED	RT-PCR	VIRAL RNA	Severe acute respiratory syndrome coronavirus 2	Homo sapiens	ILLUMINA	2021-07-19	United States	North America	50	5297.83	5651	0.982878	158420935
SRR15344829	PRJNA731152	AMPLICON	SAMN20556830	SRX11649130	SARS-CoV-2/Human/USA/NJ-CDC-FG-048342/2021	Illumina NovaSeq 6000	PAIRED	RT-PCR	VIRAL RNA	Severe acute respiratory syndrome coronavirus 2	Homo sapiens	ILLUMINA	2021-07-19	United States	North America	85	1079.07	778	0.94753	32267554
SRR15344830	PRJNA731152	AMPLICON	SAMN20561047	SRX11649129	SARS-CoV-2/Human/USA/AL-CDC-FG-048341/2021	Illumina NovaSeq 6000	PAIRED	RT-PCR	VIRAL RNA	Severe acute respiratory syndrome coronavirus 2	Homo sapiens	ILLUMINA	2021-07-19	United States	North America	49	6107.07	7995	0.951911	182619836
SRR15344831	PRJNA731152	AMPLICON	SAMN20561048	SRX11649128	SARS-CoV-2/Human/USA/AL-CDC-FG-048340/2021	Illumina NovaSeq 6000	PAIRED	RT-PCR	VIRAL RNA	Severe acute respiratory syndrome coronavirus 2	Homo sapiens	ILLUMINA	2021-07-19	United States	North America	48	6189.18	8000	0.939337	185075016
SRR15344832	PRJNA731152	AMPLICON	SAMN20561049	SRX11649127	SARS-CoV-2/Human/USA/AL-CDC-FG-048339/2021	Illumina NovaSeq 6000	PAIRED	RT-PCR	VIRAL RNA	Severe acute respiratory syndrome coronavirus 2	Homo sapiens	ILLUMINA	2021-07-19	United States	North America	48	6161.26	8000	0.945791	184240290
SRR15344833	PRJNA731152	AMPLICON	SAMN20556641	SRX11649126	SARS-CoV-2/Human/USA/TX-CDC-FG-048338/2021	Illumina NovaSeq 6000	PAIRED	RT-PCR	VIRAL RNA	Severe acute respiratory syndrome coronavirus 2	Homo sapiens	ILLUMINA	2021-07-15	United States	North America	42	5782.42	7977	0.900445	172911649
SRR15344835	PRJNA731152	AMPLICON	SAMN20556643	SRX11649124	SARS-CoV-2/Human/USA/TX-CDC-FG-048335/2021	Illumina NovaSeq 6000	PAIRED	RT-PCR	VIRAL RNA	Severe acute respiratory syndrome coronavirus 2	Homo sapiens	ILLUMINA	2021-07-20	United States	North America	56	854.316	618	0.929171	25546619
SRR15344836	PRJNA731152	AMPLICON	SAMN20556758	SRX11649123	SARS-CoV-2/Human/USA/NY-CDC-FG-048334/2021	Illumina NovaSeq 6000	PAIRED	RT-PCR	VIRAL RNA	Severe acute respiratory syndrome coronavirus 2	Homo sapiens	ILLUMINA	2021-07-20	United States	North America	112	551.804	377	0.865866	16500586
SRR15344837	PRJNA731152	AMPLICON	SAMN20556759	SRX11649122	SARS-CoV-2/Human/USA/NY-CDC-FG-048333/2021	Illumina NovaSeq 6000	PAIRED	RT-PCR	VIRAL RNA	Severe acute respiratory syndrome coronavirus 2	Homo sapiens	ILLUMINA	2021-07-20	United States	North America	51	3689.37	3385	0.989767	110323233
SRR15344838	PRJNA731152	AMPLICON	SAMN20556644	SRX11649121	SARS-CoV-2/Human/USA/TX-CDC-FG-048332/2021	Illumina NovaSeq 6000	PAIRED	RT-PCR	VIRAL RNA	Severe acute respiratory syndrome coronavirus 2	Homo sapiens	ILLUMINA	2021-07-14	United States	North America	52	6132.66	7997	0.947029	183384845
SRR15344840	PRJNA731152	AMPLICON	SAMN20556761	SRX11649119	SARS-CoV-2/Human/USA/NY-CDC-FG-048327/2021	Illumina NovaSeq 6000	PAIRED	RT-PCR	VIRAL RNA	Severe acute respiratory syndrome coronavirus 2	Homo sapiens	ILLUMINA	2021-07-21	United States	North America	56	3529.76	3227	0.987627	105550420
SRR15344842	PRJNA731152	AMPLICON	SAMN20556646	SRX11649117	SARS-CoV-2/Human/USA/TX-CDC-FG-048325/2021	Illumina NovaSeq 6000	PAIRED	RT-PCR	VIRAL RNA	Severe acute respiratory syndrome coronavirus 2	Homo sapiens	ILLUMINA	2021-07-19	United States	North America	63	5910.71	7933	0.957228	176748034
SRR15344843	PRJNA731152	AMPLICON	SAMN20556762	SRX11649116	SARS-CoV-2/Human/USA/NY-CDC-FG-048321/2021	Illumina NovaSeq 6000	PAIRED	RT-PCR	VIRAL RNA	Severe acute respiratory syndrome coronavirus 2	Homo sapiens	ILLUMINA	2021-07-20	United States	North America	53	6118	8000	0.946995	182946644
SRR15344844	PRJNA731152	AMPLICON	SAMN20556763	SRX11649115	SARS-CoV-2/Human/USA/NY-CDC-FG-048318/2021	Illumina NovaSeq 6000	PAIRED	RT-PCR	VIRAL RNA	Severe acute respiratory syndrome coronavirus 2	Homo sapiens	ILLUMINA	2021-07-20	United States	North America	81	481.379	354	0.876534	14394671
SRR15344845	PRJNA731152	AMPLICON	SAMN20556647	SRX11649114	SARS-CoV-2/Human/USA/TX-CDC-FG-048317/2021	Illumina NovaSeq 6000	PAIRED	RT-PCR	VIRAL RNA	Severe acute respiratory syndrome coronavirus 2	Homo sapiens	ILLUMINA	2021-07-19	United States	North America	56	5940.95	7816	0.965689	177652101
SRR15344846	PRJNA731152	AMPLICON	SAMN20556764	SRX11649113	SARS-CoV-2/Human/USA/NY-CDC-FG-048316/2021	Illumina NovaSeq 6000	PAIRED	RT-PCR	VIRAL RNA	Severe acute respiratory syndrome coronavirus 2	Homo sapiens	ILLUMINA	2021-07-18	United States	North America	40	5601.56	7949	0.880982	167503473
SRR15344847	PRJNA731152	AMPLICON	SAMN20556765	SRX11649112	SARS-CoV-2/Human/USA/NY-CDC-FG-048315/2021	Illumina NovaSeq 6000	PAIRED	RT-PCR	VIRAL RNA	Severe acute respiratory syndrome coronavirus 2	Homo sapiens	ILLUMINA	2021-07-19	United States	North America	50	6076.25	7998	0.949336	181698229
SRR15344848	PRJNA731152	AMPLICON	SAMN20556766	SRX11649111	SARS-CoV-2/Human/USA/NY-CDC-FG-048314/2021	Illumina NovaSeq 6000	PAIRED	RT-PCR	VIRAL RNA	Severe acute respiratory syndrome coronavirus 2	Homo sapiens	ILLUMINA	2021-07-20	United States	North America	51	6165.13	8000	0.937598	184355761
SRR15344849	PRJNA731152	AMPLICON	SAMN20556648	SRX11649110	SARS-CoV-2/Human/USA/TX-CDC-FG-048311/2021	Illumina NovaSeq 6000	PAIRED	RT-PCR	VIRAL RNA	Severe acute respiratory syndrome coronavirus 2	Homo sapiens	ILLUMINA	2021-07-19	United States	North America	35	4430.07	5275	0.765709	132472500
SRR15344850	PRJNA731152	AMPLICON	SAMN20556767	SRX11649109	SARS-CoV-2/Human/USA/NY-CDC-FG-048310/2021	Illumina NovaSeq 6000	PAIRED	RT-PCR	VIRAL RNA	Severe acute respiratory syndrome coronavirus 2	Homo sapiens	ILLUMINA	2021-07-20	United States	North America	48	5992.85	7968	0.956426	179204066
SRR15344851	PRJNA731152	AMPLICON	SAMN20556649	SRX11649108	SARS-CoV-2/Human/USA/TX-CDC-FG-048309/2021	Illumina NovaSeq 6000	PAIRED	RT-PCR	VIRAL RNA	Severe acute respiratory syndrome coronavirus 2	Homo sapiens	ILLUMINA	2021-07-14	United States	North America	52	6067.79	7988	0.950273	181445095
SRR15344852	PRJNA731152	AMPLICON	SAMN20556650	SRX11649107	SARS-CoV-2/Human/USA/TX-CDC-FG-048308/2021	Illumina NovaSeq 6000	PAIRED	RT-PCR	VIRAL RNA	Severe acute respiratory syndrome coronavirus 2	Homo sapiens	ILLUMINA	2021-07-18	United States	North America	37	5696.31	7982	0.883222	170336791
SRR15344853	PRJNA731152	AMPLICON	SAMN20561050	SRX11649106	SARS-CoV-2/Human/USA/AL-CDC-FG-048307/2021	Illumina NovaSeq 6000	PAIRED	RT-PCR	VIRAL RNA	Severe acute respiratory syndrome coronavirus 2	Homo sapiens	ILLUMINA	2021-07-19	United States	North America	31	5516.41	7966	0.850316	164957318
SRR15344854	PRJNA731152	AMPLICON	SAMN20556768	SRX11649105	SARS-CoV-2/Human/USA/NY-CDC-FG-048304/2021	Illumina NovaSeq 6000	PAIRED	RT-PCR	VIRAL RNA	Severe acute respiratory syndrome coronavirus 2	Homo sapiens	ILLUMINA	2021-07-21	United States	North America	33	5031.4	7381	0.813664	150454014
SRR15344858	PRJNA731152	AMPLICON	SAMN20556652	SRX11649101	SARS-CoV-2/Human/USA/TX-CDC-FG-048300/2021	Illumina NovaSeq 6000	PAIRED	RT-PCR	VIRAL RNA	Severe acute respiratory syndrome coronavirus 2	Homo sapiens	ILLUMINA	2021-07-19	United States	North America	58	1478.82	1111	0.965689	44221206
SRR15344859	PRJNA731152	AMPLICON	SAMN20556771	SRX11649100	SARS-CoV-2/Human/USA/NY-CDC-FG-048298/2021	Illumina NovaSeq 6000	PAIRED	RT-PCR	VIRAL RNA	Severe acute respiratory syndrome coronavirus 2	Homo sapiens	ILLUMINA	2021-07-21	United States	North America	55	4011.36	3646	0.9896	119951612
SRR15344860	PRJNA731152	AMPLICON	SAMN20556653	SRX11649099	SARS-CoV-2/Human/USA/TX-CDC-FG-048297/2021	Illumina NovaSeq 6000	PAIRED	RT-PCR	VIRAL RNA	Severe acute respiratory syndrome coronavirus 2	Homo sapiens	ILLUMINA	2021-07-19	United States	North America	53	6079.21	7982	0.960305	181786581
SRR15344861	PRJNA731152	AMPLICON	SAMN20556772	SRX11649098	SARS-CoV-2/Human/USA/NY-CDC-FG-048296/2021	Illumina NovaSeq 6000	PAIRED	RT-PCR	VIRAL RNA	Severe acute respiratory syndrome coronavirus 2	Homo sapiens	ILLUMINA	2021-07-21	United States	North America	51	6151.41	8000	0.941745	183945599
SRR15344862	PRJNA731152	AMPLICON	SAMN20556773	SRX11649097	SARS-CoV-2/Human/USA/NY-CDC-FG-048295/2021	Illumina NovaSeq 6000	PAIRED	RT-PCR	VIRAL RNA	Severe acute respiratory syndrome coronavirus 2	Homo sapiens	ILLUMINA	2021-07-21	United States	North America	53	6104.88	7999	0.9486	182554246
SRR15344863	PRJNA731152	AMPLICON	SAMN20556774	SRX11649096	SARS-CoV-2/Human/USA/NY-CDC-FG-048294/2021	Illumina NovaSeq 6000	PAIRED	RT-PCR	VIRAL RNA	Severe acute respiratory syndrome coronavirus 2	Homo sapiens	ILLUMINA	2021-07-20	United States	North America	109	541.875	389	0.870883	16203694
SRR15344865	PRJNA731152	AMPLICON	SAMN20561051	SRX11649094	SARS-CoV-2/Human/USA/AL-CDC-FG-048292/2021	Illumina NovaSeq 6000	PAIRED	RT-PCR	VIRAL RNA	Severe acute respiratory syndrome coronavirus 2	Homo sapiens	ILLUMINA	2021-07-19	United States	North America	56	2669.83	2209	0.981942	79835970
SRR15344867	PRJNA731152	AMPLICON	SAMN20556655	SRX11649092	SARS-CoV-2/Human/USA/TX-CDC-FG-048290/2021	Illumina NovaSeq 6000	PAIRED	RT-PCR	VIRAL RNA	Severe acute respiratory syndrome coronavirus 2	Homo sapiens	ILLUMINA	2021-07-19	United States	North America	82	607.152	405	0.865331	18155675
SRR15344868	PRJNA731152	AMPLICON	SAMN20556842	SRX11649091	SARS-CoV-2/Human/USA/FL-CDC-FG-048289/2021	Illumina NovaSeq 6000	PAIRED	RT-PCR	VIRAL RNA	Severe acute respiratory syndrome coronavirus 2	Homo sapiens	ILLUMINA	2021-07-14	United States	North America	125	356.718	246	0.787212	10666928
SRR15344869	PRJNA731152	AMPLICON	SAMN20556656	SRX11649090	SARS-CoV-2/Human/USA/TX-CDC-FG-048288/2021	Illumina NovaSeq 6000	PAIRED	RT-PCR	VIRAL RNA	Severe acute respiratory syndrome coronavirus 2	Homo sapiens	ILLUMINA	2021-07-14	United States	North America	51	6043.2	7988	0.950674	180709795
SRR15344870	PRJNA731152	AMPLICON	SAMN20556657	SRX11649089	SARS-CoV-2/Human/USA/TX-CDC-FG-048287/2021	Illumina NovaSeq 6000	PAIRED	RT-PCR	VIRAL RNA	Severe acute respiratory syndrome coronavirus 2	Homo sapiens	ILLUMINA	2021-07-19	United States	North America	50	6108.87	7995	0.950206	182673537
SRR15344871	PRJNA731152	AMPLICON	SAMN20561052	SRX11649088	SARS-CoV-2/Human/USA/AL-CDC-FG-048285/2021	Illumina NovaSeq 6000	PAIRED	RT-PCR	VIRAL RNA	Severe acute respiratory syndrome coronavirus 2	Homo sapiens	ILLUMINA	2021-07-19	United States	North America	56	3385.59	2920	0.992743	101239170
SRR15344872	PRJNA731152	AMPLICON	SAMN20556658	SRX11649087	SARS-CoV-2/Human/USA/TX-CDC-FG-048284/2021	Illumina NovaSeq 6000	PAIRED	RT-PCR	VIRAL RNA	Severe acute respiratory syndrome coronavirus 2	Homo sapiens	ILLUMINA	2021-07-18	United States	North America	50	6111.68	7994	0.950574	182757640
SRR15344873	PRJNA731152	AMPLICON	SAMN20556831	SRX11649086	SARS-CoV-2/Human/USA/NJ-CDC-FG-048283/2021	Illumina NovaSeq 6000	PAIRED	RT-PCR	VIRAL RNA	Severe acute respiratory syndrome coronavirus 2	Homo sapiens	ILLUMINA	2021-07-21	United States	North America	167	122.512	81	0.433669	3663471
SRR15344874	PRJNA731152	AMPLICON	SAMN20556776	SRX11649085	SARS-CoV-2/Human/USA/NY-CDC-FG-048282/2021	Illumina NovaSeq 6000	PAIRED	RT-PCR	VIRAL RNA	Severe acute respiratory syndrome coronavirus 2	Homo sapiens	ILLUMINA	2021-07-20	United States	North America	52	1078.09	823	0.954787	32238045
SRR15344875	PRJNA731152	AMPLICON	SAMN20556659	SRX11649084	SARS-CoV-2/Human/USA/TX-CDC-FG-048281/2021	Illumina NovaSeq 6000	PAIRED	RT-PCR	VIRAL RNA	Severe acute respiratory syndrome coronavirus 2	Homo sapiens	ILLUMINA	2021-07-19	United States	North America	111	560.703	385	0.843394	16766713
SRR15344878	PRJNA731152	AMPLICON	SAMN20561054	SRX11649081	SARS-CoV-2/Human/USA/AL-CDC-FG-048277/2021	Illumina NovaSeq 6000	PAIRED	RT-PCR	VIRAL RNA	Severe acute respiratory syndrome coronavirus 2	Homo sapiens	ILLUMINA	2021-07-19	United States	North America	92	1112.93	773	0.940742	33279807
SRR15344879	PRJNA731152	AMPLICON	SAMN20556660	SRX11649080	SARS-CoV-2/Human/USA/TX-CDC-FG-048276/2021	Illumina NovaSeq 6000	PAIRED	RT-PCR	VIRAL RNA	Severe acute respiratory syndrome coronavirus 2	Homo sapiens	ILLUMINA	2021-07-19	United States	North America	51	5933.28	7810	0.967829	177423009
SRR15344880	PRJNA731152	AMPLICON	SAMN20556778	SRX11649079	SARS-CoV-2/Human/USA/NY-CDC-FG-048274/2021	Illumina NovaSeq 6000	PAIRED	RT-PCR	VIRAL RNA	Severe acute respiratory syndrome coronavirus 2	Homo sapiens	ILLUMINA	2021-07-19	United States	North America	38	5838.75	7998	0.883624	174596087
SRR15344881	PRJNA731152	AMPLICON	SAMN20556661	SRX11649078	SARS-CoV-2/Human/USA/TX-CDC-FG-048272/2021	Illumina NovaSeq 6000	PAIRED	RT-PCR	VIRAL RNA	Severe acute respiratory syndrome coronavirus 2	Homo sapiens	ILLUMINA	2021-07-19	United States	North America	107	294.93	204	0.762398	8819285
SRR15344882	PRJNA731152	AMPLICON	SAMN20556779	SRX11649077	SARS-CoV-2/Human/USA/NY-CDC-FG-048271/2021	Illumina NovaSeq 6000	PAIRED	RT-PCR	VIRAL RNA	Severe acute respiratory syndrome coronavirus 2	Homo sapiens	ILLUMINA	2021-07-20	United States	North America	96	482.823	343	0.850851	14437842
SRR15344883	PRJNA731152	AMPLICON	SAMN20556780	SRX11649076	SARS-CoV-2/Human/USA/NY-CDC-FG-048269/2021	Illumina NovaSeq 6000	PAIRED	RT-PCR	VIRAL RNA	Severe acute respiratory syndrome coronavirus 2	Homo sapiens	ILLUMINA	2021-07-21	United States	North America	46	5816.57	7745	0.969301	173933015
SRR15344884	PRJNA731152	AMPLICON	SAMN20556781	SRX11649075	SARS-CoV-2/Human/USA/NY-CDC-FG-048268/2021	Illumina NovaSeq 6000	PAIRED	RT-PCR	VIRAL RNA	Severe acute respiratory syndrome coronavirus 2	Homo sapiens	ILLUMINA	2021-07-20	United States	North America	159	146.852	99	0.496037	4391329
SRR15344885	PRJNA731152	AMPLICON	SAMN20556662	SRX11649074	SARS-CoV-2/Human/USA/TX-CDC-FG-048267/2021	Illumina NovaSeq 6000	PAIRED	RT-PCR	VIRAL RNA	Severe acute respiratory syndrome coronavirus 2	Homo sapiens	ILLUMINA	2021-07-15	United States	North America	50	6072.87	7993	0.95054	181597053
SRR15344886	PRJNA731152	AMPLICON	SAMN20556663	SRX11649073	SARS-CoV-2/Human/USA/TX-CDC-FG-048266/2021	Illumina NovaSeq 6000	PAIRED	RT-PCR	VIRAL RNA	Severe acute respiratory syndrome coronavirus 2	Homo sapiens	ILLUMINA	2021-07-18	United States	North America	51	6082.88	7994	0.951711	181896241
SRR15344887	PRJNA731152	AMPLICON	SAMN20556664	SRX11649072	SARS-CoV-2/Human/USA/TX-CDC-FG-048263/2021	Illumina NovaSeq 6000	PAIRED	RT-PCR	VIRAL RNA	Severe acute respiratory syndrome coronavirus 2	Homo sapiens	ILLUMINA	2021-07-13	United States	North America	49	5560.61	6550	0.968732	166278927
SRR15344888	PRJNA731152	AMPLICON	SAMN20556665	SRX11649071	SARS-CoV-2/Human/USA/TX-CDC-FG-048261/2021	Illumina NovaSeq 6000	PAIRED	RT-PCR	VIRAL RNA	Severe acute respiratory syndrome coronavirus 2	Homo sapiens	ILLUMINA	2021-07-19	United States	North America	39	5571.32	7452	0.912116	166599184
SRR15344890	PRJNA731152	AMPLICON	SAMN20556667	SRX11649069	SARS-CoV-2/Human/USA/TX-CDC-FG-048258/2021	Illumina NovaSeq 6000	PAIRED	RT-PCR	VIRAL RNA	Severe acute respiratory syndrome coronavirus 2	Homo sapiens	ILLUMINA	2021-07-20	United States	North America	56	5007.96	5005	0.987192	149753058
SRR15344891	PRJNA731152	AMPLICON	SAMN20556782	SRX11649068	SARS-CoV-2/Human/USA/NY-CDC-FG-048257/2021	Illumina NovaSeq 6000	PAIRED	RT-PCR	VIRAL RNA	Severe acute respiratory syndrome coronavirus 2	Homo sapiens	ILLUMINA	2021-07-21	United States	North America	32	5198.28	7865	0.808447	155444082
SRR15344893	PRJNA731152	AMPLICON	SAMN20556783	SRX11649066	SARS-CoV-2/Human/USA/NY-CDC-FG-048254/2021	Illumina NovaSeq 6000	PAIRED	RT-PCR	VIRAL RNA	Severe acute respiratory syndrome coronavirus 2	Homo sapiens	ILLUMINA	2021-07-21	United States	North America	55	4497.13	4030	0.95763	134477668
SRR15344895	PRJNA731152	AMPLICON	SAMN20556669	SRX11649064	SARS-CoV-2/Human/USA/TX-CDC-FG-048252/2021	Illumina NovaSeq 6000	PAIRED	RT-PCR	VIRAL RNA	Severe acute respiratory syndrome coronavirus 2	Homo sapiens	ILLUMINA	2021-07-20	United States	North America	48	6137.97	7998	0.94422	183543654
SRR15344896	PRJNA731152	AMPLICON	SAMN20561055	SRX11649063	SARS-CoV-2/Human/USA/AL-CDC-FG-048251/2021	Illumina NovaSeq 6000	PAIRED	RT-PCR	VIRAL RNA	Severe acute respiratory syndrome coronavirus 2	Homo sapiens	ILLUMINA	2021-07-19	United States	North America	55	5908.93	7949	0.958533	176694820
SRR15344897	PRJNA731152	AMPLICON	SAMN20561056	SRX11649062	SARS-CoV-2/Human/USA/AL-CDC-FG-048250/2021	Illumina NovaSeq 6000	PAIRED	RT-PCR	VIRAL RNA	Severe acute respiratory syndrome coronavirus 2	Homo sapiens	ILLUMINA	2021-07-19	United States	North America	49	5884.22	7788	0.960773	175955853
SRR15344898	PRJNA731152	AMPLICON	SAMN20556785	SRX11649061	SARS-CoV-2/Human/USA/NY-CDC-FG-048249/2021	Illumina NovaSeq 6000	PAIRED	RT-PCR	VIRAL RNA	Severe acute respiratory syndrome coronavirus 2	Homo sapiens	ILLUMINA	2021-07-18	United States	North America	49	6186.26	8001	0.943551	184987871
SRR15344899	PRJNA731152	AMPLICON	SAMN20556670	SRX11649060	SARS-CoV-2/Human/USA/TX-CDC-FG-048248/2021	Illumina NovaSeq 6000	PAIRED	RT-PCR	VIRAL RNA	Severe acute respiratory syndrome coronavirus 2	Homo sapiens	ILLUMINA	2021-07-19	United States	North America	126	393.411	271	0.794569	11764162
SRR15344901	PRJNA731152	AMPLICON	SAMN20561057	SRX11649058	SARS-CoV-2/Human/USA/AL-CDC-FG-048245/2021	Illumina NovaSeq 6000	PAIRED	RT-PCR	VIRAL RNA	Severe acute respiratory syndrome coronavirus 2	Homo sapiens	ILLUMINA	2021-07-19	United States	North America	52	1393.16	1026	0.960472	41659751
SRR15344902	PRJNA731152	AMPLICON	SAMN20556786	SRX11649057	SARS-CoV-2/Human/USA/NY-CDC-FG-048244/2021	Illumina NovaSeq 6000	PAIRED	RT-PCR	VIRAL RNA	Severe acute respiratory syndrome coronavirus 2	Homo sapiens	ILLUMINA	2021-07-20	United States	North America	53	6148.49	8000	0.941477	183858212
SRR15344905	PRJNA731152	AMPLICON	SAMN20556673	SRX11649054	SARS-CoV-2/Human/USA/TX-CDC-FG-048241/2021	Illumina NovaSeq 6000	PAIRED	RT-PCR	VIRAL RNA	Severe acute respiratory syndrome coronavirus 2	Homo sapiens	ILLUMINA	2021-07-13	United States	North America	68	714.664	471	0.888372	21370600
SRR15344906	PRJNA731152	AMPLICON	SAMN20556674	SRX11649053	SARS-CoV-2/Human/USA/TX-CDC-FG-048240/2021	Illumina NovaSeq 6000	PAIRED	RT-PCR	VIRAL RNA	Severe acute respiratory syndrome coronavirus 2	Homo sapiens	ILLUMINA	2021-07-19	United States	North America	81	1616.86	1139	0.935425	48348932
SRR15344907	PRJNA731152	AMPLICON	SAMN20556832	SRX11649052	SARS-CoV-2/Human/USA/NJ-CDC-FG-048239/2021	Illumina NovaSeq 6000	PAIRED	RT-PCR	VIRAL RNA	Severe acute respiratory syndrome coronavirus 2	Homo sapiens	ILLUMINA	2021-07-19	United States	North America	124	290.712	208	0.727987	8693170
SRR15344909	PRJNA731152	AMPLICON	SAMN20556788	SRX11649050	SARS-CoV-2/Human/USA/NY-CDC-FG-048237/2021	Illumina NovaSeq 6000	PAIRED	RT-PCR	VIRAL RNA	Severe acute respiratory syndrome coronavirus 2	Homo sapiens	ILLUMINA	2021-07-21	United States	North America	50	6113.29	8000	0.942113	182805734
