## Supplementary Table 1 for "Early detection and improved genomic surveillance of SARS-CoV-2 variants from deep sequencing data" (part 87 of 164)

### Sheet: Metadata (before quality check) (continued)
Run	BioProject	AssayType	BioSample	Experiment	SampleName	Instrument	LibraryLayout	LibrarySelection	LibrarySource	Organism	Host	Platform	CollectionDate	Country	Continent	NumberVariants	MeanCoverage	MedianCoverage	PercentageHighCoverage	TotalCoverage
SRR15344912	PRJNA731152	AMPLICON	SAMN20556833	SRX11649047	SARS-CoV-2/Human/USA/NJ-CDC-FG-048232/2021	Illumina NovaSeq 6000	PAIRED	RT-PCR	VIRAL RNA	Severe acute respiratory syndrome coronavirus 2	Homo sapiens	ILLUMINA	2021-07-20	United States	North America	53	6114.86	7998	0.953182	182852617
SRR15344913	PRJNA731152	AMPLICON	SAMN20561060	SRX11649046	SARS-CoV-2/Human/USA/AL-CDC-FG-048231/2021	Illumina NovaSeq 6000	PAIRED	RT-PCR	VIRAL RNA	Severe acute respiratory syndrome coronavirus 2	Homo sapiens	ILLUMINA	2021-07-19	United States	North America	58	4916.52	4678	0.986657	147018684
SRR15344914	PRJNA731152	AMPLICON	SAMN20556789	SRX11649045	SARS-CoV-2/Human/USA/NY-CDC-FG-048230/2021	Illumina NovaSeq 6000	PAIRED	RT-PCR	VIRAL RNA	Severe acute respiratory syndrome coronavirus 2	Homo sapiens	ILLUMINA	2021-07-21	United States	North America	50	6103.45	7999	0.9483	182511601
SRR15344915	PRJNA731152	AMPLICON	SAMN20561061	SRX11649044	SARS-CoV-2/Human/USA/AL-CDC-FG-048229/2021	Illumina NovaSeq 6000	PAIRED	RT-PCR	VIRAL RNA	Severe acute respiratory syndrome coronavirus 2	Homo sapiens	ILLUMINA	2021-07-19	United States	North America	23	3332.93	3017	0.624419	99664604
SRR15344916	PRJNA731152	AMPLICON	SAMN20556676	SRX11649043	SARS-CoV-2/Human/USA/TX-CDC-FG-048228/2021	Illumina NovaSeq 6000	PAIRED	RT-PCR	VIRAL RNA	Severe acute respiratory syndrome coronavirus 2	Homo sapiens	ILLUMINA	2021-07-19	United States	North America	48	5988.37	7994	0.94325	179070262
SRR15344919	PRJNA731152	AMPLICON	SAMN20556791	SRX11649040	SARS-CoV-2/Human/USA/NY-CDC-FG-048221/2021	Illumina NovaSeq 6000	PAIRED	RT-PCR	VIRAL RNA	Severe acute respiratory syndrome coronavirus 2	Homo sapiens	ILLUMINA	2021-07-19	United States	North America	83	3311.17	2983	0.989499	99013858
SRR15344921	PRJNA731152	AMPLICON	SAMN20561063	SRX11649038	SARS-CoV-2/Human/USA/AL-CDC-FG-048219/2021	Illumina NovaSeq 6000	PAIRED	RT-PCR	VIRAL RNA	Severe acute respiratory syndrome coronavirus 2	Homo sapiens	ILLUMINA	2021-07-19	United States	North America	50	5783.78	7593	0.96298	172952455
SRR15344922	PRJNA731152	AMPLICON	SAMN20556677	SRX11649037	SARS-CoV-2/Human/USA/TX-CDC-FG-048218/2021	Illumina NovaSeq 6000	PAIRED	RT-PCR	VIRAL RNA	Severe acute respiratory syndrome coronavirus 2	Homo sapiens	ILLUMINA	2021-07-19	United States	North America	52	3133.93	2470	0.90108	93714020
SRR15344923	PRJNA731152	AMPLICON	SAMN20556793	SRX11649036	SARS-CoV-2/Human/USA/NY-CDC-FG-048217/2021	Illumina NovaSeq 6000	PAIRED	RT-PCR	VIRAL RNA	Severe acute respiratory syndrome coronavirus 2	Homo sapiens	ILLUMINA	2021-07-21	United States	North America	62	825.051	603	0.930007	24671506
SRR15344924	PRJNA731152	AMPLICON	SAMN20561064	SRX11649035	SARS-CoV-2/Human/USA/AL-CDC-FG-048215/2021	Illumina NovaSeq 6000	PAIRED	RT-PCR	VIRAL RNA	Severe acute respiratory syndrome coronavirus 2	Homo sapiens	ILLUMINA	2021-07-19	United States	North America	56	6077.28	7995	0.952446	181728965
SRR15344926	PRJNA731152	AMPLICON	SAMN20561065	SRX11649033	SARS-CoV-2/Human/USA/AL-CDC-FG-048213/2021	Illumina NovaSeq 6000	PAIRED	RT-PCR	VIRAL RNA	Severe acute respiratory syndrome coronavirus 2	Homo sapiens	ILLUMINA	2021-07-18	United States	North America	34	5553.56	7951	0.860884	166068090
SRR15344927	PRJNA731152	AMPLICON	SAMN20561066	SRX11649032	SARS-CoV-2/Human/USA/AL-CDC-FG-048212/2021	Illumina NovaSeq 6000	PAIRED	RT-PCR	VIRAL RNA	Severe acute respiratory syndrome coronavirus 2	Homo sapiens	ILLUMINA	2021-07-19	United States	North America	52	5211.62	5380	0.983614	155843036
SRR15344928	PRJNA731152	AMPLICON	SAMN20561067	SRX11649031	SARS-CoV-2/Human/USA/AL-CDC-FG-048211/2021	Illumina NovaSeq 6000	PAIRED	RT-PCR	VIRAL RNA	Severe acute respiratory syndrome coronavirus 2	Homo sapiens	ILLUMINA	2021-07-19	United States	North America	31	5025.22	7080	0.820821	150269265
SRR15344929	PRJNA731152	AMPLICON	SAMN20556678	SRX11649030	SARS-CoV-2/Human/USA/TX-CDC-FG-048210/2021	Illumina NovaSeq 6000	PAIRED	RT-PCR	VIRAL RNA	Severe acute respiratory syndrome coronavirus 2	Homo sapiens	ILLUMINA	2021-07-18	United States	North America	37	5324.59	7528	0.855566	159221262
SRR15344930	PRJNA731152	AMPLICON	SAMN20556795	SRX11649029	SARS-CoV-2/Human/USA/NY-CDC-FG-048209/2021	Illumina NovaSeq 6000	PAIRED	RT-PCR	VIRAL RNA	Severe acute respiratory syndrome coronavirus 2	Homo sapiens	ILLUMINA	2021-07-20	United States	North America	45	6044.1	7992	0.950707	180736663
SRR15344933	PRJNA731152	AMPLICON	SAMN20561068	SRX11649026	SARS-CoV-2/Human/USA/AL-CDC-FG-048206/2021	Illumina NovaSeq 6000	PAIRED	RT-PCR	VIRAL RNA	Severe acute respiratory syndrome coronavirus 2	Homo sapiens	ILLUMINA	2021-07-19	United States	North America	47	6055.95	7982	0.958733	181091035
SRR15344934	PRJNA731152	AMPLICON	SAMN20556798	SRX11649025	SARS-CoV-2/Human/USA/NY-CDC-FG-048205/2021	Illumina NovaSeq 6000	PAIRED	RT-PCR	VIRAL RNA	Severe acute respiratory syndrome coronavirus 2	Homo sapiens	ILLUMINA	2021-07-18	United States	North America	39	5380.12	7737	0.857874	160881678
SRR15344935	PRJNA731152	AMPLICON	SAMN20556679	SRX11649024	SARS-CoV-2/Human/USA/TX-CDC-FG-048203/2021	Illumina NovaSeq 6000	PAIRED	RT-PCR	VIRAL RNA	Severe acute respiratory syndrome coronavirus 2	Homo sapiens	ILLUMINA	2021-07-19	United States	North America	146	181.243	126	0.595057	5419718
SRR15344936	PRJNA731152	AMPLICON	SAMN20556680	SRX11649023	SARS-CoV-2/Human/USA/TX-CDC-FG-048202/2021	Illumina NovaSeq 6000	PAIRED	RT-PCR	VIRAL RNA	Severe acute respiratory syndrome coronavirus 2	Homo sapiens	ILLUMINA	2021-07-14	United States	North America	53	2076.4	1599	0.962612	62090706
SRR15344938	PRJNA731152	AMPLICON	SAMN20561069	SRX11649021	SARS-CoV-2/Human/USA/AL-CDC-FG-048199/2021	Illumina NovaSeq 6000	PAIRED	RT-PCR	VIRAL RNA	Severe acute respiratory syndrome coronavirus 2	Homo sapiens	ILLUMINA	2021-07-18	United States	North America	53	6100.42	7998	0.945056	182420710
SRR15344939	PRJNA731152	AMPLICON	SAMN20556800	SRX11649020	SARS-CoV-2/Human/USA/NY-CDC-FG-048198/2021	Illumina NovaSeq 6000	PAIRED	RT-PCR	VIRAL RNA	Severe acute respiratory syndrome coronavirus 2	Homo sapiens	ILLUMINA	2021-07-20	United States	North America	47	6038.78	7976	0.956091	180577577
SRR15344940	PRJNA731152	AMPLICON	SAMN20561070	SRX11649019	SARS-CoV-2/Human/USA/AL-CDC-FG-048196/2021	Illumina NovaSeq 6000	PAIRED	RT-PCR	VIRAL RNA	Severe acute respiratory syndrome coronavirus 2	Homo sapiens	ILLUMINA	2021-07-18	United States	North America	32	5482.62	7908	0.853125	163946782
SRR15344941	PRJNA731152	AMPLICON	SAMN20561071	SRX11649018	SARS-CoV-2/Human/USA/AL-CDC-FG-048195/2021	Illumina NovaSeq 6000	PAIRED	RT-PCR	VIRAL RNA	Severe acute respiratory syndrome coronavirus 2	Homo sapiens	ILLUMINA	2021-07-21	United States	North America	48	6116	7990	0.952714	182886859
SRR15344943	PRJNA731152	AMPLICON	SAMN20561072	SRX11649016	SARS-CoV-2/Human/USA/AL-CDC-FG-048193/2021	Illumina NovaSeq 6000	PAIRED	RT-PCR	VIRAL RNA	Severe acute respiratory syndrome coronavirus 2	Homo sapiens	ILLUMINA	2021-07-19	United States	North America	56	4334.28	4165	0.989466	129608111
SRR15344945	PRJNA731152	AMPLICON	SAMN20561073	SRX11649014	SARS-CoV-2/Human/USA/AL-CDC-FG-048191/2021	Illumina NovaSeq 6000	PAIRED	RT-PCR	VIRAL RNA	Severe acute respiratory syndrome coronavirus 2	Homo sapiens	ILLUMINA	2021-07-19	United States	North America	62	5910.63	7965	0.953717	176745435
SRR15344946	PRJNA731152	AMPLICON	SAMN20561074	SRX11649013	SARS-CoV-2/Human/USA/AL-CDC-FG-048190/2021	Illumina NovaSeq 6000	PAIRED	RT-PCR	VIRAL RNA	Severe acute respiratory syndrome coronavirus 2	Homo sapiens	ILLUMINA	2021-07-19	United States	North America	49	6017.5	7976	0.954921	179941216
SRR15344947	PRJNA731152	AMPLICON	SAMN20561075	SRX11649012	SARS-CoV-2/Human/USA/AL-CDC-FG-048189/2021	Illumina NovaSeq 6000	PAIRED	RT-PCR	VIRAL RNA	Severe acute respiratory syndrome coronavirus 2	Homo sapiens	ILLUMINA	2021-07-18	United States	North America	50	6073.48	7994	0.955423	181615185
SRR15344948	PRJNA731152	AMPLICON	SAMN20561076	SRX11649011	SARS-CoV-2/Human/USA/AL-CDC-FG-048185/2021	Illumina NovaSeq 6000	PAIRED	RT-PCR	VIRAL RNA	Severe acute respiratory syndrome coronavirus 2	Homo sapiens	ILLUMINA	2021-07-16	United States	North America	52	6048.19	7974	0.961843	180859113
SRR15344949	PRJNA731152	AMPLICON	SAMN20561077	SRX11649010	SARS-CoV-2/Human/USA/AL-CDC-FG-048182/2021	Illumina NovaSeq 6000	PAIRED	RT-PCR	VIRAL RNA	Severe acute respiratory syndrome coronavirus 2	Homo sapiens	ILLUMINA	2021-07-19	United States	North America	3	198.511	0	0.0390262	5936081
SRR15344950	PRJNA731152	AMPLICON	SAMN20561078	SRX11649009	SARS-CoV-2/Human/USA/AL-CDC-FG-048181/2021	Illumina NovaSeq 6000	PAIRED	RT-PCR	VIRAL RNA	Severe acute respiratory syndrome coronavirus 2	Homo sapiens	ILLUMINA	2021-07-19	United States	North America	27	4874.66	6726	0.789419	145766883
SRR15344951	PRJNA731152	AMPLICON	SAMN20560820	SRX11649008	SARS-CoV-2/Human/USA/CA-CDC-FG-048180/2021	Illumina NovaSeq 6000	PAIRED	RT-PCR	VIRAL RNA	Severe acute respiratory syndrome coronavirus 2	Homo sapiens	ILLUMINA	2021-07-24	United States	North America	49	6198.38	8000	0.935157	185350283
SRR15344953	PRJNA731152	AMPLICON	SAMN20556681	SRX11649006	SARS-CoV-2/Human/USA/TX-CDC-FG-048178/2021	Illumina NovaSeq 6000	PAIRED	RT-PCR	VIRAL RNA	Severe acute respiratory syndrome coronavirus 2	Homo sapiens	ILLUMINA	2021-07-15	United States	North America	47	4107.27	3800	0.983915	122819688
SRR15344955	PRJNA731152	AMPLICON	SAMN20556804	SRX11649004	SARS-CoV-2/Human/USA/NY-CDC-FG-048174/2021	Illumina NovaSeq 6000	PAIRED	RT-PCR	VIRAL RNA	Severe acute respiratory syndrome coronavirus 2	Homo sapiens	ILLUMINA	2021-07-20	United States	North America	132	572.923	419	0.899609	17132128
SRR15344956	PRJNA731152	AMPLICON	SAMN20556805	SRX11649003	SARS-CoV-2/Human/USA/NY-CDC-FG-048171/2021	Illumina NovaSeq 6000	PAIRED	RT-PCR	VIRAL RNA	Severe acute respiratory syndrome coronavirus 2	Homo sapiens	ILLUMINA	2021-07-21	United States	North America	49	5868.05	7815	0.960338	175472323
SRR15344958	PRJNA731152	AMPLICON	SAMN20560821	SRX11649001	SARS-CoV-2/Human/USA/CA-CDC-FG-048168/2021	Illumina NovaSeq 6000	PAIRED	RT-PCR	VIRAL RNA	Severe acute respiratory syndrome coronavirus 2	Homo sapiens	ILLUMINA	2021-07-24	United States	North America	31	5454.18	7933	0.842658	163096303
SRR15344959	PRJNA731152	AMPLICON	SAMN20561081	SRX11649000	SARS-CoV-2/Human/USA/AL-CDC-FG-048167/2021	Illumina NovaSeq 6000	PAIRED	RT-PCR	VIRAL RNA	Severe acute respiratory syndrome coronavirus 2	Homo sapiens	ILLUMINA	2021-07-19	United States	North America	50	4347.74	4128	0.986724	130010593
SRR15344961	PRJNA731152	AMPLICON	SAMN20556807	SRX11648998	SARS-CoV-2/Human/USA/NY-CDC-FG-048165/2021	Illumina NovaSeq 6000	PAIRED	RT-PCR	VIRAL RNA	Severe acute respiratory syndrome coronavirus 2	Homo sapiens	ILLUMINA	2021-07-19	United States	North America	62	742.848	505	0.909173	22213369
SRR15344962	PRJNA731152	AMPLICON	SAMN20560822	SRX11648997	SARS-CoV-2/Human/USA/CA-CDC-FG-048164/2021	Illumina NovaSeq 6000	PAIRED	RT-PCR	VIRAL RNA	Severe acute respiratory syndrome coronavirus 2	Homo sapiens	ILLUMINA	2021-07-24	United States	North America	51	6097.72	7998	0.943651	182340253
SRR15344963	PRJNA731152	AMPLICON	SAMN20556808	SRX11648996	SARS-CoV-2/Human/USA/NY-CDC-FG-048163/2021	Illumina NovaSeq 6000	PAIRED	RT-PCR	VIRAL RNA	Severe acute respiratory syndrome coronavirus 2	Homo sapiens	ILLUMINA	2021-07-16	United States	North America	57	5098.56	4935	0.984751	152462217
SRR15344964	PRJNA731152	AMPLICON	SAMN20560823	SRX11648995	SARS-CoV-2/Human/USA/CA-CDC-FG-048162/2021	Illumina NovaSeq 6000	PAIRED	RT-PCR	VIRAL RNA	Severe acute respiratory syndrome coronavirus 2	Homo sapiens	ILLUMINA	2021-07-24	United States	North America	51	6093.57	7997	0.925024	182215935
SRR15344965	PRJNA731152	AMPLICON	SAMN20561082	SRX11648994	SARS-CoV-2/Human/USA/AL-CDC-FG-048160/2021	Illumina NovaSeq 6000	PAIRED	RT-PCR	VIRAL RNA	Severe acute respiratory syndrome coronavirus 2	Homo sapiens	ILLUMINA	2021-07-19	United States	North America	109	157.571	118	0.56797	4711855
SRR15344966	PRJNA731152	AMPLICON	SAMN20556682	SRX11648993	SARS-CoV-2/Human/USA/TX-CDC-FG-048157/2021	Illumina NovaSeq 6000	PAIRED	RT-PCR	VIRAL RNA	Severe acute respiratory syndrome coronavirus 2	Homo sapiens	ILLUMINA	2021-07-19	United States	North America	137	189.968	139	0.621309	5680614
SRR15344967	PRJNA731152	AMPLICON	SAMN20556683	SRX11648992	SARS-CoV-2/Human/USA/TX-CDC-FG-048156/2021	Illumina NovaSeq 6000	PAIRED	RT-PCR	VIRAL RNA	Severe acute respiratory syndrome coronavirus 2	Homo sapiens	ILLUMINA	2021-07-20	United States	North America	53	5281.63	5853	0.98338	157936714
SRR15344969	PRJNA731152	AMPLICON	SAMN20560824	SRX11648990	SARS-CoV-2/Human/USA/CA-CDC-FG-048154/2021	Illumina NovaSeq 6000	PAIRED	RT-PCR	VIRAL RNA	Severe acute respiratory syndrome coronavirus 2	Homo sapiens	ILLUMINA	2021-07-23	United States	North America	50	6057.66	7986	0.951443	181142142
SRR15344971	PRJNA731152	AMPLICON	SAMN20556684	SRX11648988	SARS-CoV-2/Human/USA/TX-CDC-FG-048152/2021	Illumina NovaSeq 6000	PAIRED	RT-PCR	VIRAL RNA	Severe acute respiratory syndrome coronavirus 2	Homo sapiens	ILLUMINA	2021-07-20	United States	North America	48	5356.83	6022	0.96696	160185272
SRR15344972	PRJNA731152	AMPLICON	SAMN20556685	SRX11648987	SARS-CoV-2/Human/USA/TX-CDC-FG-048151/2021	Illumina NovaSeq 6000	PAIRED	RT-PCR	VIRAL RNA	Severe acute respiratory syndrome coronavirus 2	Homo sapiens	ILLUMINA	2021-07-19	United States	North America	126	174.154	123	0.587031	5207723
SRR15344973	PRJNA731152	AMPLICON	SAMN20556810	SRX11648986	SARS-CoV-2/Human/USA/NY-CDC-FG-048150/2021	Illumina NovaSeq 6000	PAIRED	RT-PCR	VIRAL RNA	Severe acute respiratory syndrome coronavirus 2	Homo sapiens	ILLUMINA	2021-07-19	United States	North America	96	403.948	275	0.803565	12079248
SRR15344974	PRJNA731152	AMPLICON	SAMN20556811	SRX11648985	SARS-CoV-2/Human/USA/NY-CDC-FG-048149/2021	Illumina NovaSeq 6000	PAIRED	RT-PCR	VIRAL RNA	Severe acute respiratory syndrome coronavirus 2	Homo sapiens	ILLUMINA	2021-07-19	United States	North America	55	5629.97	6872	0.967863	168353124
SRR15344976	PRJNA731152	AMPLICON	SAMN20560826	SRX11648983	SARS-CoV-2/Human/USA/CA-CDC-FG-048146/2021	Illumina NovaSeq 6000	PAIRED	RT-PCR	VIRAL RNA	Severe acute respiratory syndrome coronavirus 2	Homo sapiens	ILLUMINA	2021-07-23	United States	North America	48	5923.64	7996	0.901281	177134714
SRR15344977	PRJNA731152	AMPLICON	SAMN20556812	SRX11648982	SARS-CoV-2/Human/USA/NY-CDC-FG-048145/2021	Illumina NovaSeq 6000	PAIRED	RT-PCR	VIRAL RNA	Severe acute respiratory syndrome coronavirus 2	Homo sapiens	ILLUMINA	2021-07-20	United States	North America	119	1393.81	1079	0.956626	41679052
SRR15344979	PRJNA731152	AMPLICON	SAMN20556686	SRX11648980	SARS-CoV-2/Human/USA/TX-CDC-FG-048142/2021	Illumina NovaSeq 6000	PAIRED	RT-PCR	VIRAL RNA	Severe acute respiratory syndrome coronavirus 2	Homo sapiens	ILLUMINA	2021-07-19	United States	North America	92	1182.33	683	0.874862	35355342
SRR15344980	PRJNA731152	AMPLICON	SAMN20556687	SRX11648979	SARS-CoV-2/Human/USA/TX-CDC-FG-048141/2021	Illumina NovaSeq 6000	PAIRED	RT-PCR	VIRAL RNA	Severe acute respiratory syndrome coronavirus 2	Homo sapiens	ILLUMINA	2021-07-17	United States	North America	57	2314.74	1796	0.967729	69217698
SRR15344981	PRJNA731152	AMPLICON	SAMN20556813	SRX11648978	SARS-CoV-2/Human/USA/NY-CDC-FG-048140/2021	Illumina NovaSeq 6000	PAIRED	RT-PCR	VIRAL RNA	Severe acute respiratory syndrome coronavirus 2	Homo sapiens	ILLUMINA	2021-07-20	United States	North America	115	1462.87	1139	0.960873	43744320
SRR15344982	PRJNA731152	AMPLICON	SAMN20556814	SRX11648977	SARS-CoV-2/Human/USA/NY-CDC-FG-048139/2021	Illumina NovaSeq 6000	PAIRED	RT-PCR	VIRAL RNA	Severe acute respiratory syndrome coronavirus 2	Homo sapiens	ILLUMINA	2021-07-17	United States	North America	49	5282.35	5542	0.987092	157957986
SRR15344983	PRJNA731152	AMPLICON	SAMN20556688	SRX11648976	SARS-CoV-2/Human/USA/TX-CDC-FG-048138/2021	Illumina NovaSeq 6000	PAIRED	RT-PCR	VIRAL RNA	Severe acute respiratory syndrome coronavirus 2	Homo sapiens	ILLUMINA	2021-07-12	United States	North America	49	2435	1869	0.981774	72813714
SRR15344984	PRJNA731152	AMPLICON	SAMN20561084	SRX11648975	SARS-CoV-2/Human/USA/AL-CDC-FG-048137/2021	Illumina NovaSeq 6000	PAIRED	RT-PCR	VIRAL RNA	Severe acute respiratory syndrome coronavirus 2	Homo sapiens	ILLUMINA	2021-07-19	United States	North America	84	4375.14	4097	0.989165	130829666
SRR15344985	PRJNA731152	AMPLICON	SAMN20556815	SRX11648974	SARS-CoV-2/Human/USA/NY-CDC-FG-048136/2021	Illumina NovaSeq 6000	PAIRED	RT-PCR	VIRAL RNA	Severe acute respiratory syndrome coronavirus 2	Homo sapiens	ILLUMINA	2021-07-20	United States	North America	129	674.46	480	0.905795	20168378
SRR15344986	PRJNA731152	AMPLICON	SAMN20556816	SRX11648973	SARS-CoV-2/Human/USA/NY-CDC-FG-048135/2021	Illumina NovaSeq 6000	PAIRED	RT-PCR	VIRAL RNA	Severe acute respiratory syndrome coronavirus 2	Homo sapiens	ILLUMINA	2021-07-20	United States	North America	43	5331.94	5551	0.984517	159441048
SRR15344987	PRJNA731152	AMPLICON	SAMN20560828	SRX11648972	SARS-CoV-2/Human/USA/CA-CDC-FG-048134/2021	Illumina NovaSeq 6000	PAIRED	RT-PCR	VIRAL RNA	Severe acute respiratory syndrome coronavirus 2	Homo sapiens	ILLUMINA	2021-07-23	United States	North America	53	5942.66	7982	0.933585	177703337
SRR15344989	PRJNA731152	AMPLICON	SAMN20556817	SRX11648970	SARS-CoV-2/Human/USA/NY-CDC-FG-048131/2021	Illumina NovaSeq 6000	PAIRED	RT-PCR	VIRAL RNA	Severe acute respiratory syndrome coronavirus 2	Homo sapiens	ILLUMINA	2021-07-18	United States	North America	119	851.549	605	0.924656	25463878
SRR15344991	PRJNA731152	AMPLICON	SAMN20556690	SRX11648968	SARS-CoV-2/Human/USA/TX-CDC-FG-048129/2021	Illumina NovaSeq 6000	PAIRED	RT-PCR	VIRAL RNA	Severe acute respiratory syndrome coronavirus 2	Homo sapiens	ILLUMINA	2021-07-19	United States	North America	105	427.05	203	0.69682	12770088
SRR15344992	PRJNA731152	AMPLICON	SAMN20556691	SRX11648967	SARS-CoV-2/Human/USA/TX-CDC-FG-048128/2021	Illumina NovaSeq 6000	PAIRED	RT-PCR	VIRAL RNA	Severe acute respiratory syndrome coronavirus 2	Homo sapiens	ILLUMINA	2021-07-19	United States	North America	53	3225.22	2520	0.932883	96443640
SRR15344993	PRJNA731152	AMPLICON	SAMN20556819	SRX11648966	SARS-CoV-2/Human/USA/NY-CDC-FG-048124/2021	Illumina NovaSeq 6000	PAIRED	RT-PCR	VIRAL RNA	Severe acute respiratory syndrome coronavirus 2	Homo sapiens	ILLUMINA	2021-07-19	United States	North America	60	1713.64	1325	0.972611	51242890
SRR15344994	PRJNA731152	AMPLICON	SAMN20556692	SRX11648965	SARS-CoV-2/Human/USA/TX-CDC-FG-048123/2021	Illumina NovaSeq 6000	PAIRED	RT-PCR	VIRAL RNA	Severe acute respiratory syndrome coronavirus 2	Homo sapiens	ILLUMINA	2021-07-19	United States	North America	108	286.839	174	0.689998	8577349
SRR15344995	PRJNA731152	AMPLICON	SAMN20556912	SRX11648964	SARS-CoV-2/Human/USA/CA-CDC-FG-049492/2021	Illumina NovaSeq 6000	PAIRED	RT-PCR	VIRAL RNA	Severe acute respiratory syndrome coronavirus 2	Homo sapiens	ILLUMINA	2021-07-23	United States	North America	48	5819.17	7972	0.923285	174010562
SRR15344996	PRJNA731152	AMPLICON	SAMN20556911	SRX11648963	SARS-CoV-2/Human/USA/CA-CDC-FG-049493/2021	Illumina NovaSeq 6000	PAIRED	RT-PCR	VIRAL RNA	Severe acute respiratory syndrome coronavirus 2	Homo sapiens	ILLUMINA	2021-07-24	United States	North America	55	5403.4	6004	0.974952	161577838
SRR15344997	PRJNA731152	AMPLICON	SAMN20556907	SRX11648962	SARS-CoV-2/Human/USA/CA-CDC-FG-049497/2021	Illumina NovaSeq 6000	PAIRED	RT-PCR	VIRAL RNA	Severe acute respiratory syndrome coronavirus 2	Homo sapiens	ILLUMINA	2021-07-24	United States	North America	36	5497.52	7717	0.88028	164392454
SRR15344998	PRJNA731152	AMPLICON	SAMN20556906	SRX11648961	SARS-CoV-2/Human/USA/CA-CDC-FG-049498/2021	Illumina NovaSeq 6000	PAIRED	RT-PCR	VIRAL RNA	Severe acute respiratory syndrome coronavirus 2	Homo sapiens	ILLUMINA	2021-07-24	United States	North America	24	4113.56	4194	0.692673	123007739
SRR15345001	PRJNA731152	AMPLICON	SAMN20556888	SRX11648958	SARS-CoV-2/Human/USA/CA-CDC-FG-049544/2021	Illumina NovaSeq 6000	PAIRED	RT-PCR	VIRAL RNA	Severe acute respiratory syndrome coronavirus 2	Homo sapiens	ILLUMINA	2021-07-24	United States	North America	41	5579.98	7741	0.903388	166858118
SRR15345002	PRJNA731152	AMPLICON	SAMN20556885	SRX11648957	SARS-CoV-2/Human/USA/CA-CDC-FG-049556/2021	Illumina NovaSeq 6000	PAIRED	RT-PCR	VIRAL RNA	Severe acute respiratory syndrome coronavirus 2	Homo sapiens	ILLUMINA	2021-07-24	United States	North America	57	5932.09	7973	0.94947	177387289
SRR15345003	PRJNA731152	AMPLICON	SAMN20556884	SRX11648956	SARS-CoV-2/Human/USA/CA-CDC-FG-049558/2021	Illumina NovaSeq 6000	PAIRED	RT-PCR	VIRAL RNA	Severe acute respiratory syndrome coronavirus 2	Homo sapiens	ILLUMINA	2021-07-24	United States	North America	47	5992.07	7994	0.947798	179180836
SRR15345004	PRJNA731152	AMPLICON	SAMN20556883	SRX11648955	SARS-CoV-2/Human/USA/CA-CDC-FG-049560/2021	Illumina NovaSeq 6000	PAIRED	RT-PCR	VIRAL RNA	Severe acute respiratory syndrome coronavirus 2	Homo sapiens	ILLUMINA	2021-07-24	United States	North America	48	5884.39	7943	0.951142	175960820
SRR15345005	PRJNA731152	AMPLICON	SAMN20556872	SRX11648954	SARS-CoV-2/Human/USA/CA-CDC-FG-049608/2021	Illumina NovaSeq 6000	PAIRED	RT-PCR	VIRAL RNA	Severe acute respiratory syndrome coronavirus 2	Homo sapiens	ILLUMINA	2021-07-24	United States	North America	36	5105.06	6991	0.824934	152656572
SRR15345008	PRJNA731152	AMPLICON	SAMN20556866	SRX11648951	SARS-CoV-2/Human/USA/CA-CDC-FG-049622/2021	Illumina NovaSeq 6000	PAIRED	RT-PCR	VIRAL RNA	Severe acute respiratory syndrome coronavirus 2	Homo sapiens	ILLUMINA	2021-07-24	United States	North America	35	5492.22	7784	0.874862	164233958
SRR15345009	PRJNA731152	AMPLICON	SAMN20556856	SRX11648950	SARS-CoV-2/Human/USA/CA-CDC-FG-049688/2021	Illumina NovaSeq 6000	PAIRED	RT-PCR	VIRAL RNA	Severe acute respiratory syndrome coronavirus 2	Homo sapiens	ILLUMINA	2021-07-24	United States	North America	51	6011.58	7993	0.940875	179764337
SRR15345010	PRJNA731152	AMPLICON	SAMN20556857	SRX11648949	SARS-CoV-2/Human/USA/CA-CDC-FG-049685/2021	Illumina NovaSeq 6000	PAIRED	RT-PCR	VIRAL RNA	Severe acute respiratory syndrome coronavirus 2	Homo sapiens	ILLUMINA	2021-07-24	United States	North America	51	5989.9	7993	0.940441	179115837
SRR15345012	PRJNA731152	AMPLICON	SAMN20556859	SRX11648947	SARS-CoV-2/Human/USA/CA-CDC-FG-049657/2021	Illumina NovaSeq 6000	PAIRED	RT-PCR	VIRAL RNA	Severe acute respiratory syndrome coronavirus 2	Homo sapiens	ILLUMINA	2021-07-24	United States	North America	41	5792.28	7964	0.90419	173206630
SRR15345013	PRJNA731152	AMPLICON	SAMN20556860	SRX11648946	SARS-CoV-2/Human/USA/CA-CDC-FG-049656/2021	Illumina NovaSeq 6000	PAIRED	RT-PCR	VIRAL RNA	Severe acute respiratory syndrome coronavirus 2	Homo sapiens	ILLUMINA	2021-07-24	United States	North America	53	6043.29	7995	0.944822	180712452
SRR15345016	PRJNA731152	AMPLICON	SAMN20556863	SRX11648943	SARS-CoV-2/Human/USA/CA-CDC-FG-049638/2021	Illumina NovaSeq 6000	PAIRED	RT-PCR	VIRAL RNA	Severe acute respiratory syndrome coronavirus 2	Homo sapiens	ILLUMINA	2021-07-24	United States	North America	47	6080.94	7999	0.935792	181838438
SRR15345017	PRJNA731152	AMPLICON	SAMN20560829	SRX11648942	SARS-CoV-2/Human/USA/CA-CDC-FG-048121/2021	Illumina NovaSeq 6000	PAIRED	RT-PCR	VIRAL RNA	Severe acute respiratory syndrome coronavirus 2	Homo sapiens	ILLUMINA	2021-07-24	United States	North America	52	6030.24	7979	0.959536	180322282
SRR15345018	PRJNA731152	AMPLICON	SAMN20556820	SRX11648941	SARS-CoV-2/Human/USA/NY-CDC-FG-048120/2021	Illumina NovaSeq 6000	PAIRED	RT-PCR	VIRAL RNA	Severe acute respiratory syndrome coronavirus 2	Homo sapiens	ILLUMINA	2021-07-19	United States	North America	145	501.677	358	0.875966	15001648
SRR15345019	PRJNA731152	AMPLICON	SAMN20560830	SRX11648940	SARS-CoV-2/Human/USA/CA-CDC-FG-048116/2021	Illumina NovaSeq 6000	PAIRED	RT-PCR	VIRAL RNA	Severe acute respiratory syndrome coronavirus 2	Homo sapiens	ILLUMINA	2021-07-25	United States	North America	41	5829.45	7977	0.908872	174318126
SRR15345021	PRJNA731152	AMPLICON	SAMN20560832	SRX11648938	SARS-CoV-2/Human/USA/CA-CDC-FG-048114/2021	Illumina NovaSeq 6000	PAIRED	RT-PCR	VIRAL RNA	Severe acute respiratory syndrome coronavirus 2	Homo sapiens	ILLUMINA	2021-07-23	United States	North America	41	5789.86	7996	0.889075	173134046
SRR15345022	PRJNA731152	AMPLICON	SAMN20560833	SRX11648937	SARS-CoV-2/Human/USA/CA-CDC-FG-048113/2021	Illumina NovaSeq 6000	PAIRED	RT-PCR	VIRAL RNA	Severe acute respiratory syndrome coronavirus 2	Homo sapiens	ILLUMINA	2021-07-22	United States	North America	52	5962.45	7966	0.953617	178295182
SRR15345023	PRJNA731152	AMPLICON	SAMN20560834	SRX11648936	SARS-CoV-2/Human/USA/CA-CDC-FG-048112/2021	Illumina NovaSeq 6000	PAIRED	RT-PCR	VIRAL RNA	Severe acute respiratory syndrome coronavirus 2	Homo sapiens	ILLUMINA	2021-07-22	United States	North America	49	6056.5	7995	0.945892	181107549
SRR15345024	PRJNA731152	AMPLICON	SAMN20560835	SRX11648935	SARS-CoV-2/Human/USA/CA-CDC-FG-048111/2021	Illumina NovaSeq 6000	PAIRED	RT-PCR	VIRAL RNA	Severe acute respiratory syndrome coronavirus 2	Homo sapiens	ILLUMINA	2021-07-25	United States	North America	51	6061.43	7998	0.946962	181254878
SRR15345025	PRJNA731152	AMPLICON	SAMN20560836	SRX11648934	SARS-CoV-2/Human/USA/CA-CDC-FG-048110/2021	Illumina NovaSeq 6000	PAIRED	RT-PCR	VIRAL RNA	Severe acute respiratory syndrome coronavirus 2	Homo sapiens	ILLUMINA	2021-07-23	United States	North America	44	5793.98	7995	0.8865	173257361
SRR15345027	PRJNA731152	AMPLICON	SAMN20560838	SRX11648932	SARS-CoV-2/Human/USA/CA-CDC-FG-048108/2021	Illumina NovaSeq 6000	PAIRED	RT-PCR	VIRAL RNA	Severe acute respiratory syndrome coronavirus 2	Homo sapiens	ILLUMINA	2021-07-23	United States	North America	52	6138.24	7999	0.938066	183551662
SRR15345028	PRJNA731152	AMPLICON	SAMN20560839	SRX11648931	SARS-CoV-2/Human/USA/CA-CDC-FG-048107/2021	Illumina NovaSeq 6000	PAIRED	RT-PCR	VIRAL RNA	Severe acute respiratory syndrome coronavirus 2	Homo sapiens	ILLUMINA	2021-07-24	United States	North America	51	5935.52	7954	0.94957	177489725
SRR15345029	PRJNA731152	AMPLICON	SAMN20560840	SRX11648930	SARS-CoV-2/Human/USA/CA-CDC-FG-048106/2021	Illumina NovaSeq 6000	PAIRED	RT-PCR	VIRAL RNA	Severe acute respiratory syndrome coronavirus 2	Homo sapiens	ILLUMINA	2021-07-25	United States	North America	32	5439.14	7938	0.837742	162646706
SRR15345030	PRJNA731152	AMPLICON	SAMN20560841	SRX11648929	SARS-CoV-2/Human/USA/CA-CDC-FG-048105/2021	Illumina NovaSeq 6000	PAIRED	RT-PCR	VIRAL RNA	Severe acute respiratory syndrome coronavirus 2	Homo sapiens	ILLUMINA	2021-07-22	United States	North America	54	6045.26	7988	0.950239	180771536
SRR15345031	PRJNA731152	AMPLICON	SAMN20560842	SRX11648928	SARS-CoV-2/Human/USA/CA-CDC-FG-048104/2021	Illumina NovaSeq 6000	PAIRED	RT-PCR	VIRAL RNA	Severe acute respiratory syndrome coronavirus 2	Homo sapiens	ILLUMINA	2021-07-22	United States	North America	51	6047.58	7999	0.941979	180840833
SRR15345032	PRJNA731152	AMPLICON	SAMN20560843	SRX11648927	SARS-CoV-2/Human/USA/CA-CDC-FG-048103/2021	Illumina NovaSeq 6000	PAIRED	RT-PCR	VIRAL RNA	Severe acute respiratory syndrome coronavirus 2	Homo sapiens	ILLUMINA	2021-07-24	United States	North America	50	6111.24	7996	0.943484	182744528
SRR15345033	PRJNA731152	AMPLICON	SAMN20560844	SRX11648926	SARS-CoV-2/Human/USA/CA-CDC-FG-048102/2021	Illumina NovaSeq 6000	PAIRED	RT-PCR	VIRAL RNA	Severe acute respiratory syndrome coronavirus 2	Homo sapiens	ILLUMINA	2021-07-23	United States	North America	48	6140.45	7999	0.938668	183617882
SRR15345036	PRJNA731152	AMPLICON	SAMN20556693	SRX11648923	SARS-CoV-2/Human/USA/TX-CDC-FG-048099/2021	Illumina NovaSeq 6000	PAIRED	RT-PCR	VIRAL RNA	Severe acute respiratory syndrome coronavirus 2	Homo sapiens	ILLUMINA	2021-07-21	United States	North America	50	5987.29	7946	0.952914	179037935
SRR15345037	PRJNA731152	AMPLICON	SAMN20560933	SRX11649594	SARS-CoV-2/Human/USA/CA-CDC-FG-048007/2021	Illumina NovaSeq 6000	PAIRED	RT-PCR	VIRAL RNA	Severe acute respiratory syndrome coronavirus 2	Homo sapiens	ILLUMINA	2021-07-24	United States	North America	51	2496.9	1951	0.977728	74664719
SRR15345038	PRJNA731152	AMPLICON	SAMN20560934	SRX11649593	SARS-CoV-2/Human/USA/CA-CDC-FG-048006/2021	Illumina NovaSeq 6000	PAIRED	RT-PCR	VIRAL RNA	Severe acute respiratory syndrome coronavirus 2	Homo sapiens	ILLUMINA	2021-07-25	United States	North America	121	156.898	108	0.536	4691707
SRR15345039	PRJNA731152	AMPLICON	SAMN20560935	SRX11649592	SARS-CoV-2/Human/USA/CA-CDC-FG-048005/2021	Illumina NovaSeq 6000	PAIRED	RT-PCR	VIRAL RNA	Severe acute respiratory syndrome coronavirus 2	Homo sapiens	ILLUMINA	2021-07-25	United States	North America	54	1371.96	983	0.946962	41025688
SRR15345040	PRJNA731152	AMPLICON	SAMN20560936	SRX11649591	SARS-CoV-2/Human/USA/CA-CDC-FG-048004/2021	Illumina NovaSeq 6000	PAIRED	RT-PCR	VIRAL RNA	Severe acute respiratory syndrome coronavirus 2	Homo sapiens	ILLUMINA	2021-07-25	United States	North America	52	2051.22	1595	0.971742	61337592
SRR15345041	PRJNA731152	AMPLICON	SAMN20560937	SRX11649590	SARS-CoV-2/Human/USA/CA-CDC-FG-048003/2021	Illumina NovaSeq 6000	PAIRED	RT-PCR	VIRAL RNA	Severe acute respiratory syndrome coronavirus 2	Homo sapiens	ILLUMINA	2021-07-25	United States	North America	50	4502.17	4181	0.989198	134628471
SRR15345042	PRJNA731152	AMPLICON	SAMN20560938	SRX11649589	SARS-CoV-2/Human/USA/CA-CDC-FG-048002/2021	Illumina NovaSeq 6000	PAIRED	RT-PCR	VIRAL RNA	Severe acute respiratory syndrome coronavirus 2	Homo sapiens	ILLUMINA	2021-07-25	United States	North America	120	228.108	153	0.648396	6821128
SRR15345043	PRJNA731152	AMPLICON	SAMN20560939	SRX11649588	SARS-CoV-2/Human/USA/CA-CDC-FG-048001/2021	Illumina NovaSeq 6000	PAIRED	RT-PCR	VIRAL RNA	Severe acute respiratory syndrome coronavirus 2	Homo sapiens	ILLUMINA	2021-07-23	United States	North America	50	4910.53	5236	0.985319	146839431
SRR15345044	PRJNA731152	AMPLICON	SAMN20560940	SRX11649587	SARS-CoV-2/Human/USA/CA-CDC-FG-048000/2021	Illumina NovaSeq 6000	PAIRED	RT-PCR	VIRAL RNA	Severe acute respiratory syndrome coronavirus 2	Homo sapiens	ILLUMINA	2021-07-25	United States	North America	91	385.353	251	0.769521	11523209
SRR15345046	PRJNA731152	AMPLICON	SAMN20560942	SRX11649585	SARS-CoV-2/Human/USA/CA-CDC-FG-047998/2021	Illumina NovaSeq 6000	PAIRED	RT-PCR	VIRAL RNA	Severe acute respiratory syndrome coronavirus 2	Homo sapiens	ILLUMINA	2021-07-23	United States	North America	50	5460.52	6600	0.976424	163285947
SRR15345049	PRJNA731152	AMPLICON	SAMN20560945	SRX11649582	SARS-CoV-2/Human/USA/CA-CDC-FG-047995/2021	Illumina NovaSeq 6000	PAIRED	RT-PCR	VIRAL RNA	Severe acute respiratory syndrome coronavirus 2	Homo sapiens	ILLUMINA	2021-07-23	United States	North America	51	3343.11	3017	0.985553	99969112
SRR15345050	PRJNA731152	AMPLICON	SAMN20560946	SRX11649581	SARS-CoV-2/Human/USA/CA-CDC-FG-047994/2021	Illumina NovaSeq 6000	PAIRED	RT-PCR	VIRAL RNA	Severe acute respiratory syndrome coronavirus 2	Homo sapiens	ILLUMINA	2021-07-24	United States	North America	66	348.384	252	0.811791	10417734
SRR15345051	PRJNA731152	AMPLICON	SAMN20560947	SRX11649580	SARS-CoV-2/Human/USA/CA-CDC-FG-047993/2021	Illumina NovaSeq 6000	PAIRED	RT-PCR	VIRAL RNA	Severe acute respiratory syndrome coronavirus 2	Homo sapiens	ILLUMINA	2021-07-24	United States	North America	51	5614.77	7006	0.969067	167898457
SRR15345054	PRJNA731152	AMPLICON	SAMN20560950	SRX11649577	SARS-CoV-2/Human/USA/CA-CDC-FG-047990/2021	Illumina NovaSeq 6000	PAIRED	RT-PCR	VIRAL RNA	Severe acute respiratory syndrome coronavirus 2	Homo sapiens	ILLUMINA	2021-07-24	United States	North America	69	731.677	506	0.89058	21879329
SRR15345055	PRJNA731152	AMPLICON	SAMN20560951	SRX11649576	SARS-CoV-2/Human/USA/CA-CDC-FG-047987/2021	Illumina NovaSeq 6000	PAIRED	RT-PCR	VIRAL RNA	Severe acute respiratory syndrome coronavirus 2	Homo sapiens	ILLUMINA	2021-07-24	United States	North America	57	1495.55	1143	0.953617	44721568
SRR15345058	PRJNA731152	AMPLICON	SAMN20560954	SRX11649573	SARS-CoV-2/Human/USA/CA-CDC-FG-047984/2021	Illumina NovaSeq 6000	PAIRED	RT-PCR	VIRAL RNA	Severe acute respiratory syndrome coronavirus 2	Homo sapiens	ILLUMINA	2021-07-23	United States	North America	55	3209.08	2771	0.985018	95961019
SRR15345059	PRJNA731152	AMPLICON	SAMN20557197	SRX11649572	SARS-CoV-2/Human/USA/CA-CDC-FG-049159/2021	Illumina NovaSeq 6000	PAIRED	RT-PCR	VIRAL RNA	Severe acute respiratory syndrome coronavirus 2	Homo sapiens	ILLUMINA	2021-07-23	United States	North America	51	5874.51	7873	0.95676	175665351
SRR15345061	PRJNA731152	AMPLICON	SAMN20557199	SRX11649570	SARS-CoV-2/Human/USA/CA-CDC-FG-049156/2021	Illumina NovaSeq 6000	PAIRED	RT-PCR	VIRAL RNA	Severe acute respiratory syndrome coronavirus 2	Homo sapiens	ILLUMINA	2021-07-23	United States	North America	74	2565.14	1511	0.86503	76705237
SRR15345062	PRJNA731152	AMPLICON	SAMN20557200	SRX11649569	SARS-CoV-2/Human/USA/CA-CDC-FG-049155/2021	Illumina NovaSeq 6000	PAIRED	RT-PCR	VIRAL RNA	Severe acute respiratory syndrome coronavirus 2	Homo sapiens	ILLUMINA	2021-07-23	United States	North America	44	5345.98	6272	0.967094	159860941
SRR15345063	PRJNA731152	AMPLICON	SAMN20557201	SRX11649568	SARS-CoV-2/Human/USA/CA-CDC-FG-049154/2021	Illumina NovaSeq 6000	PAIRED	RT-PCR	VIRAL RNA	Severe acute respiratory syndrome coronavirus 2	Homo sapiens	ILLUMINA	2021-07-23	United States	North America	48	6181.78	8000	0.93509	184853709
SRR15345064	PRJNA731152	AMPLICON	SAMN20557202	SRX11649567	SARS-CoV-2/Human/USA/CA-CDC-FG-049153/2021	Illumina NovaSeq 6000	PAIRED	RT-PCR	VIRAL RNA	Severe acute respiratory syndrome coronavirus 2	Homo sapiens	ILLUMINA	2021-07-23	United States	North America	50	5358.72	6132	0.975153	160241859
SRR15345065	PRJNA731152	AMPLICON	SAMN20557203	SRX11649566	SARS-CoV-2/Human/USA/CA-CDC-FG-049152/2021	Illumina NovaSeq 6000	PAIRED	RT-PCR	VIRAL RNA	Severe acute respiratory syndrome coronavirus 2	Homo sapiens	ILLUMINA	2021-07-23	United States	North America	62	3742.9	3369	0.973213	111923875
SRR15345066	PRJNA731152	AMPLICON	SAMN20557204	SRX11649565	SARS-CoV-2/Human/USA/CA-CDC-FG-049149/2021	Illumina NovaSeq 6000	PAIRED	RT-PCR	VIRAL RNA	Severe acute respiratory syndrome coronavirus 2	Homo sapiens	ILLUMINA	2021-07-23	United States	North America	42	5926.63	8001	0.885664	177224043
SRR15345067	PRJNA731152	AMPLICON	SAMN20557205	SRX11649564	SARS-CoV-2/Human/USA/CA-CDC-FG-049147/2021	Illumina NovaSeq 6000	PAIRED	RT-PCR	VIRAL RNA	Severe acute respiratory syndrome coronavirus 2	Homo sapiens	ILLUMINA	2021-07-23	United States	North America	50	6120.69	7998	0.935726	183026939
SRR15345068	PRJNA731152	AMPLICON	SAMN20557206	SRX11649563	SARS-CoV-2/Human/USA/CA-CDC-FG-049146/2021	Illumina NovaSeq 6000	PAIRED	RT-PCR	VIRAL RNA	Severe acute respiratory syndrome coronavirus 2	Homo sapiens	ILLUMINA	2021-07-23	United States	North America	50	5900.88	7945	0.95355	176453981
SRR15345069	PRJNA731152	AMPLICON	SAMN20557207	SRX11649562	SARS-CoV-2/Human/USA/CA-CDC-FG-049145/2021	Illumina NovaSeq 6000	PAIRED	RT-PCR	VIRAL RNA	Severe acute respiratory syndrome coronavirus 2	Homo sapiens	ILLUMINA	2021-07-23	United States	North America	23	3350.1	2687	0.620841	100178129
SRR15345070	PRJNA731152	AMPLICON	SAMN20557208	SRX11649561	SARS-CoV-2/Human/USA/CA-CDC-FG-049144/2021	Illumina NovaSeq 6000	PAIRED	RT-PCR	VIRAL RNA	Severe acute respiratory syndrome coronavirus 2	Homo sapiens	ILLUMINA	2021-07-23	United States	North America	54	6213.99	8001	0.930074	185816826
SRR15345071	PRJNA731152	AMPLICON	SAMN20557209	SRX11649560	SARS-CoV-2/Human/USA/CA-CDC-FG-049143/2021	Illumina NovaSeq 6000	PAIRED	RT-PCR	VIRAL RNA	Severe acute respiratory syndrome coronavirus 2	Homo sapiens	ILLUMINA	2021-07-23	United States	North America	55	1029.91	715	0.903287	30797252
SRR15345072	PRJNA731152	AMPLICON	SAMN20557210	SRX11649559	SARS-CoV-2/Human/USA/CA-CDC-FG-049142/2021	Illumina NovaSeq 6000	PAIRED	RT-PCR	VIRAL RNA	Severe acute respiratory syndrome coronavirus 2	Homo sapiens	ILLUMINA	2021-07-23	United States	North America	50	2807.85	2328	0.966291	83963179
SRR15345076	PRJNA731152	AMPLICON	SAMN20557214	SRX11649555	SARS-CoV-2/Human/USA/CA-CDC-FG-049137/2021	Illumina NovaSeq 6000	PAIRED	RT-PCR	VIRAL RNA	Severe acute respiratory syndrome coronavirus 2	Homo sapiens	ILLUMINA	2021-07-23	United States	North America	48	6159.91	8000	0.939036	184199737
SRR15345078	PRJNA731152	AMPLICON	SAMN20557216	SRX11649553	SARS-CoV-2/Human/USA/CA-CDC-FG-049135/2021	Illumina NovaSeq 6000	PAIRED	RT-PCR	VIRAL RNA	Severe acute respiratory syndrome coronavirus 2	Homo sapiens	ILLUMINA	2021-07-23	United States	North America	46	6197.96	8000	0.933385	185337639
SRR15345080	PRJNA731152	AMPLICON	SAMN20557218	SRX11649551	SARS-CoV-2/Human/USA/CA-CDC-FG-049132/2021	Illumina NovaSeq 6000	PAIRED	RT-PCR	VIRAL RNA	Severe acute respiratory syndrome coronavirus 2	Homo sapiens	ILLUMINA	2021-07-23	United States	North America	55	6067.46	7997	0.941377	181435263
SRR15345083	PRJNA731152	AMPLICON	SAMN20557221	SRX11649548	SARS-CoV-2/Human/USA/CA-CDC-FG-049129/2021	Illumina NovaSeq 6000	PAIRED	RT-PCR	VIRAL RNA	Severe acute respiratory syndrome coronavirus 2	Homo sapiens	ILLUMINA	2021-07-23	United States	North America	51	6064.15	7998	0.933351	181336245
SRR15345084	PRJNA731152	AMPLICON	SAMN20557222	SRX11649547	SARS-CoV-2/Human/USA/CA-CDC-FG-049128/2021	Illumina NovaSeq 6000	PAIRED	RT-PCR	VIRAL RNA	Severe acute respiratory syndrome coronavirus 2	Homo sapiens	ILLUMINA	2021-07-22	United States	North America	50	3508.86	2909	0.982142	104925343
SRR15345085	PRJNA731152	AMPLICON	SAMN20557223	SRX11649546	SARS-CoV-2/Human/USA/CA-CDC-FG-049127/2021	Illumina NovaSeq 6000	PAIRED	RT-PCR	VIRAL RNA	Severe acute respiratory syndrome coronavirus 2	Homo sapiens	ILLUMINA	2021-07-23	United States	North America	48	5850.46	7843	0.953985	174946293
SRR15345086	PRJNA731152	AMPLICON	SAMN20557224	SRX11649545	SARS-CoV-2/Human/USA/CA-CDC-FG-049126/2021	Illumina NovaSeq 6000	PAIRED	RT-PCR	VIRAL RNA	Severe acute respiratory syndrome coronavirus 2	Homo sapiens	ILLUMINA	2021-07-23	United States	North America	56	2308.04	1812	0.971374	69017221
SRR15345088	PRJNA731152	AMPLICON	SAMN20557226	SRX11649543	SARS-CoV-2/Human/USA/CA-CDC-FG-049124/2021	Illumina NovaSeq 6000	PAIRED	RT-PCR	VIRAL RNA	Severe acute respiratory syndrome coronavirus 2	Homo sapiens	ILLUMINA	2021-07-22	United States	North America	18	2807.17	395	0.510986	83942778
SRR15345089	PRJNA731152	AMPLICON	SAMN20557227	SRX11649542	SARS-CoV-2/Human/USA/CA-CDC-FG-049123/2021	Illumina NovaSeq 6000	PAIRED	RT-PCR	VIRAL RNA	Severe acute respiratory syndrome coronavirus 2	Homo sapiens	ILLUMINA	2021-07-23	United States	North America	60	783.744	568	0.91148	23436286
SRR15345091	PRJNA731152	AMPLICON	SAMN20557453	SRX11649540	SARS-CoV-2/Human/USA/CA-CDC-FG-048854/2021	Illumina NovaSeq 6000	PAIRED	RT-PCR	VIRAL RNA	Severe acute respiratory syndrome coronavirus 2	Homo sapiens	ILLUMINA	2021-07-23	United States	North America	61	1424.86	985	0.917634	42607624
SRR15345092	PRJNA731152	AMPLICON	SAMN20557454	SRX11649539	SARS-CoV-2/Human/USA/CA-CDC-FG-048853/2021	Illumina NovaSeq 6000	PAIRED	RT-PCR	VIRAL RNA	Severe acute respiratory syndrome coronavirus 2	Homo sapiens	ILLUMINA	2021-07-23	United States	North America	103	278.113	172	0.678895	8316403
SRR15345093	PRJNA731152	AMPLICON	SAMN20557455	SRX11649538	SARS-CoV-2/Human/USA/CA-CDC-FG-048851/2021	Illumina NovaSeq 6000	PAIRED	RT-PCR	VIRAL RNA	Severe acute respiratory syndrome coronavirus 2	Homo sapiens	ILLUMINA	2021-07-23	United States	North America	33	5616.5	7970	0.86503	167950340
SRR15345094	PRJNA731152	AMPLICON	SAMN20557456	SRX11649537	SARS-CoV-2/Human/USA/CA-CDC-FG-048850/2021	Illumina NovaSeq 6000	PAIRED	RT-PCR	VIRAL RNA	Severe acute respiratory syndrome coronavirus 2	Homo sapiens	ILLUMINA	2021-07-23	United States	North America	51	5548.01	6684	0.964084	165902235
SRR15345095	PRJNA731152	AMPLICON	SAMN20557457	SRX11649536	SARS-CoV-2/Human/USA/CA-CDC-FG-048849/2021	Illumina NovaSeq 6000	PAIRED	RT-PCR	VIRAL RNA	Severe acute respiratory syndrome coronavirus 2	Homo sapiens	ILLUMINA	2021-07-23	United States	North America	48	5348.92	6018	0.9794	159948746
SRR15345097	PRJNA731152	AMPLICON	SAMN20557459	SRX11649534	SARS-CoV-2/Human/USA/CA-CDC-FG-048847/2021	Illumina NovaSeq 6000	PAIRED	RT-PCR	VIRAL RNA	Severe acute respiratory syndrome coronavirus 2	Homo sapiens	ILLUMINA	2021-07-23	United States	North America	49	4496.44	4295	0.981139	134457044
SRR15345099	PRJNA731152	AMPLICON	SAMN20557461	SRX11649532	SARS-CoV-2/Human/USA/CA-CDC-FG-048845/2021	Illumina NovaSeq 6000	PAIRED	RT-PCR	VIRAL RNA	Severe acute respiratory syndrome coronavirus 2	Homo sapiens	ILLUMINA	2021-07-23	United States	North America	55	2038.57	1565	0.964987	60959278
SRR15345100	PRJNA731152	AMPLICON	SAMN20557462	SRX11649531	SARS-CoV-2/Human/USA/CA-CDC-FG-048844/2021	Illumina NovaSeq 6000	PAIRED	RT-PCR	VIRAL RNA	Severe acute respiratory syndrome coronavirus 2	Homo sapiens	ILLUMINA	2021-07-23	United States	North America	56	2712.35	2232	0.987158	81107480
SRR15345101	PRJNA731152	AMPLICON	SAMN20557463	SRX11649530	SARS-CoV-2/Human/USA/CA-CDC-FG-048843/2021	Illumina NovaSeq 6000	PAIRED	RT-PCR	VIRAL RNA	Severe acute respiratory syndrome coronavirus 2	Homo sapiens	ILLUMINA	2021-07-23	United States	North America	46	5850	7984	0.919105	174932593
SRR15345102	PRJNA731152	AMPLICON	SAMN20557464	SRX11649529	SARS-CoV-2/Human/USA/CA-CDC-FG-048842/2021	Illumina NovaSeq 6000	PAIRED	RT-PCR	VIRAL RNA	Severe acute respiratory syndrome coronavirus 2	Homo sapiens	ILLUMINA	2021-07-23	United States	North America	49	4085.66	3854	0.98572	122173497
SRR15345103	PRJNA731152	AMPLICON	SAMN20557465	SRX11649528	SARS-CoV-2/Human/USA/CA-CDC-FG-048841/2021	Illumina NovaSeq 6000	PAIRED	RT-PCR	VIRAL RNA	Severe acute respiratory syndrome coronavirus 2	Homo sapiens	ILLUMINA	2021-07-23	United States	North America	52	5365.31	6080	0.97328	160438903
SRR15345104	PRJNA731152	AMPLICON	SAMN20557466	SRX11649527	SARS-CoV-2/Human/USA/CA-CDC-FG-048839/2021	Illumina NovaSeq 6000	PAIRED	RT-PCR	VIRAL RNA	Severe acute respiratory syndrome coronavirus 2	Homo sapiens	ILLUMINA	2021-07-23	United States	North America	52	5853.29	7879	0.954486	175031003
SRR15345105	PRJNA731152	AMPLICON	SAMN20557467	SRX11649526	SARS-CoV-2/Human/USA/CA-CDC-FG-048838/2021	Illumina NovaSeq 6000	PAIRED	RT-PCR	VIRAL RNA	Severe acute respiratory syndrome coronavirus 2	Homo sapiens	ILLUMINA	2021-07-23	United States	North America	92	278.892	204	0.74735	8339701
SRR15345106	PRJNA731152	AMPLICON	SAMN20557468	SRX11649525	SARS-CoV-2/Human/USA/CA-CDC-FG-048837/2021	Illumina NovaSeq 6000	PAIRED	RT-PCR	VIRAL RNA	Severe acute respiratory syndrome coronavirus 2	Homo sapiens	ILLUMINA	2021-07-23	United States	North America	50	2404.34	1974	0.955958	71897059
SRR15345107	PRJNA731152	AMPLICON	SAMN20557469	SRX11649524	SARS-CoV-2/Human/USA/CA-CDC-FG-048836/2021	Illumina NovaSeq 6000	PAIRED	RT-PCR	VIRAL RNA	Severe acute respiratory syndrome coronavirus 2	Homo sapiens	ILLUMINA	2021-07-23	United States	North America	51	5557.85	6646	0.967261	166196458
SRR15345108	PRJNA731152	AMPLICON	SAMN20557470	SRX11649523	SARS-CoV-2/Human/USA/CA-CDC-FG-048835/2021	Illumina NovaSeq 6000	PAIRED	RT-PCR	VIRAL RNA	Severe acute respiratory syndrome coronavirus 2	Homo sapiens	ILLUMINA	2021-07-23	United States	North America	44	5945	7959	0.951711	177773309
SRR15345109	PRJNA731152	AMPLICON	SAMN20557471	SRX11649522	SARS-CoV-2/Human/USA/CA-CDC-FG-048834/2021	Illumina NovaSeq 6000	PAIRED	RT-PCR	VIRAL RNA	Severe acute respiratory syndrome coronavirus 2	Homo sapiens	ILLUMINA	2021-07-23	United States	North America	58	676.937	484	0.899341	20242445
SRR15345110	PRJNA731152	AMPLICON	SAMN20557472	SRX11649521	SARS-CoV-2/Human/USA/CA-CDC-FG-048833/2021	Illumina NovaSeq 6000	PAIRED	RT-PCR	VIRAL RNA	Severe acute respiratory syndrome coronavirus 2	Homo sapiens	ILLUMINA	2021-07-23	United States	North America	31	5292.49	7678	0.826472	158261441
SRR15345111	PRJNA731152	AMPLICON	SAMN20557473	SRX11649520	SARS-CoV-2/Human/USA/CA-CDC-FG-048832/2021	Illumina NovaSeq 6000	PAIRED	RT-PCR	VIRAL RNA	Severe acute respiratory syndrome coronavirus 2	Homo sapiens	ILLUMINA	2021-07-23	United States	North America	36	5230.14	7439	0.831923	156397005
SRR15345112	PRJNA731152	AMPLICON	SAMN20557474	SRX11649519	SARS-CoV-2/Human/USA/CA-CDC-FG-048831/2021	Illumina NovaSeq 6000	PAIRED	RT-PCR	VIRAL RNA	Severe acute respiratory syndrome coronavirus 2	Homo sapiens	ILLUMINA	2021-07-23	United States	North America	36	5426.36	7864	0.848109	162264531
SRR15345113	PRJNA731152	AMPLICON	SAMN20557475	SRX11649518	SARS-CoV-2/Human/USA/CA-CDC-FG-048829/2021	Illumina NovaSeq 6000	PAIRED	RT-PCR	VIRAL RNA	Severe acute respiratory syndrome coronavirus 2	Homo sapiens	ILLUMINA	2021-07-23	United States	North America	53	5980.61	7948	0.959168	178838310
SRR15345114	PRJNA731152	AMPLICON	SAMN20557476	SRX11649517	SARS-CoV-2/Human/USA/CA-CDC-FG-048828/2021	Illumina NovaSeq 6000	PAIRED	RT-PCR	VIRAL RNA	Severe acute respiratory syndrome coronavirus 2	Homo sapiens	ILLUMINA	2021-07-23	United States	North America	35	5003.52	5824	0.859278	149620342
SRR15345115	PRJNA731152	AMPLICON	SAMN20557477	SRX11649516	SARS-CoV-2/Human/USA/CA-CDC-FG-048827/2021	Illumina NovaSeq 6000	PAIRED	RT-PCR	VIRAL RNA	Severe acute respiratory syndrome coronavirus 2	Homo sapiens	ILLUMINA	2021-07-23	United States	North America	65	947.215	669	0.922182	28324581
SRR15345116	PRJNA731152	AMPLICON	SAMN20557478	SRX11649515	SARS-CoV-2/Human/USA/CA-CDC-FG-048826/2021	Illumina NovaSeq 6000	PAIRED	RT-PCR	VIRAL RNA	Severe acute respiratory syndrome coronavirus 2	Homo sapiens	ILLUMINA	2021-07-23	United States	North America	46	5980.6	7988	0.946962	178837879
SRR15345117	PRJNA731152	AMPLICON	SAMN20557479	SRX11649514	SARS-CoV-2/Human/USA/CA-CDC-FG-048825/2021	Illumina NovaSeq 6000	PAIRED	RT-PCR	VIRAL RNA	Severe acute respiratory syndrome coronavirus 2	Homo sapiens	ILLUMINA	2021-07-23	United States	North America	48	5962.72	7968	0.949804	178303231
SRR15345118	PRJNA731152	AMPLICON	SAMN20557480	SRX11649513	SARS-CoV-2/Human/USA/CA-CDC-FG-048824/2021	Illumina NovaSeq 6000	PAIRED	RT-PCR	VIRAL RNA	Severe acute respiratory syndrome coronavirus 2	Homo sapiens	ILLUMINA	2021-07-23	United States	North America	56	5927.09	7945	0.953182	177237880
SRR15345120	PRJNA731152	AMPLICON	SAMN20557482	SRX11649511	SARS-CoV-2/Human/USA/CA-CDC-FG-048822/2021	Illumina NovaSeq 6000	PAIRED	RT-PCR	VIRAL RNA	Severe acute respiratory syndrome coronavirus 2	Homo sapiens	ILLUMINA	2021-07-23	United States	North America	51	5926.92	7960	0.953082	177232582
SRR15345122	PRJNA731152	AMPLICON	SAMN20557484	SRX11649509	SARS-CoV-2/Human/USA/CA-CDC-FG-048820/2021	Illumina NovaSeq 6000	PAIRED	RT-PCR	VIRAL RNA	Severe acute respiratory syndrome coronavirus 2	Homo sapiens	ILLUMINA	2021-07-23	United States	North America	34	5181.48	7295	0.838076	154941721
SRR15345123	PRJNA731152	AMPLICON	SAMN20560955	SRX11649508	SARS-CoV-2/Human/USA/CA-CDC-FG-047982/2021	Illumina NovaSeq 6000	PAIRED	RT-PCR	VIRAL RNA	Severe acute respiratory syndrome coronavirus 2	Homo sapiens	ILLUMINA	2021-07-24	United States	North America	58	5162.01	5926	0.973414	154359510
SRR15345124	PRJNA731152	AMPLICON	SAMN20560956	SRX11649507	SARS-CoV-2/Human/USA/CA-CDC-FG-047981/2021	Illumina NovaSeq 6000	PAIRED	RT-PCR	VIRAL RNA	Severe acute respiratory syndrome coronavirus 2	Homo sapiens	ILLUMINA	2021-07-23	United States	North America	66	420.293	308	0.831689	12568016
SRR15345125	PRJNA731152	AMPLICON	SAMN20560957	SRX11649506	SARS-CoV-2/Human/USA/CA-CDC-FG-047980/2021	Illumina NovaSeq 6000	PAIRED	RT-PCR	VIRAL RNA	Severe acute respiratory syndrome coronavirus 2	Homo sapiens	ILLUMINA	2021-07-23	United States	North America	55	3493.03	2981	0.975822	104452069
SRR15345126	PRJNA731152	AMPLICON	SAMN20560958	SRX11649505	SARS-CoV-2/Human/USA/CA-CDC-FG-047979/2021	Illumina NovaSeq 6000	PAIRED	RT-PCR	VIRAL RNA	Severe acute respiratory syndrome coronavirus 2	Homo sapiens	ILLUMINA	2021-07-24	United States	North America	118	510.111	324	0.831589	15253847
SRR15345127	PRJNA731152	AMPLICON	SAMN20560959	SRX11649504	SARS-CoV-2/Human/USA/CA-CDC-FG-047978/2021	Illumina NovaSeq 6000	PAIRED	RT-PCR	VIRAL RNA	Severe acute respiratory syndrome coronavirus 2	Homo sapiens	ILLUMINA	2021-07-24	United States	North America	50	3707.22	3289	0.989499	110857088
SRR15345128	PRJNA731152	AMPLICON	SAMN20560960	SRX11649503	SARS-CoV-2/Human/USA/CA-CDC-FG-047977/2021	Illumina NovaSeq 6000	PAIRED	RT-PCR	VIRAL RNA	Severe acute respiratory syndrome coronavirus 2	Homo sapiens	ILLUMINA	2021-07-23	United States	North America	52	3104.23	2638	0.978497	92825752
SRR15345129	PRJNA731152	AMPLICON	SAMN20560961	SRX11649502	SARS-CoV-2/Human/USA/CA-CDC-FG-047976/2021	Illumina NovaSeq 6000	PAIRED	RT-PCR	VIRAL RNA	Severe acute respiratory syndrome coronavirus 2	Homo sapiens	ILLUMINA	2021-07-23	United States	North America	67	1022.28	688	0.886567	30569337
SRR15345131	PRJNA731152	AMPLICON	SAMN20560963	SRX11649500	SARS-CoV-2/Human/USA/CA-CDC-FG-047974/2021	Illumina NovaSeq 6000	PAIRED	RT-PCR	VIRAL RNA	Severe acute respiratory syndrome coronavirus 2	Homo sapiens	ILLUMINA	2021-07-23	United States	North America	65	761.583	533	0.903321	22773603
SRR15345132	PRJNA731152	AMPLICON	SAMN20560964	SRX11649499	SARS-CoV-2/Human/USA/CA-CDC-FG-047973/2021	Illumina NovaSeq 6000	PAIRED	RT-PCR	VIRAL RNA	Severe acute respiratory syndrome coronavirus 2	Homo sapiens	ILLUMINA	2021-07-23	United States	North America	97	227.489	150	0.645989	6802611
SRR15345133	PRJNA731152	AMPLICON	SAMN20560965	SRX11649498	SARS-CoV-2/Human/USA/CA-CDC-FG-047972/2021	Illumina NovaSeq 6000	PAIRED	RT-PCR	VIRAL RNA	Severe acute respiratory syndrome coronavirus 2	Homo sapiens	ILLUMINA	2021-07-23	United States	North America	57	522.392	383	0.848443	15621081
SRR15345138	PRJNA731152	AMPLICON	SAMN20560970	SRX11649493	SARS-CoV-2/Human/USA/CA-CDC-FG-047967/2021	Illumina NovaSeq 6000	PAIRED	RT-PCR	VIRAL RNA	Severe acute respiratory syndrome coronavirus 2	Homo sapiens	ILLUMINA	2021-07-23	United States	North America	52	2661.04	2228	0.986657	79572975
SRR15345139	PRJNA731152	AMPLICON	SAMN20560971	SRX11649492	SARS-CoV-2/Human/USA/CA-CDC-FG-047966/2021	Illumina NovaSeq 6000	PAIRED	RT-PCR	VIRAL RNA	Severe acute respiratory syndrome coronavirus 2	Homo sapiens	ILLUMINA	2021-07-25	United States	North America	45	1437.47	1113	0.94646	42984763
SRR15345141	PRJNA731152	AMPLICON	SAMN20560973	SRX11649490	SARS-CoV-2/Human/USA/CA-CDC-FG-047963/2021	Illumina NovaSeq 6000	PAIRED	RT-PCR	VIRAL RNA	Severe acute respiratory syndrome coronavirus 2	Homo sapiens	ILLUMINA	2021-07-24	United States	North America	49	4459.31	4199	0.987827	133346813
SRR15345142	PRJNA731152	AMPLICON	SAMN20560974	SRX11649489	SARS-CoV-2/Human/USA/CA-CDC-FG-047960/2021	Illumina NovaSeq 6000	PAIRED	RT-PCR	VIRAL RNA	Severe acute respiratory syndrome coronavirus 2	Homo sapiens	ILLUMINA	2021-07-23	United States	North America	65	423.424	261	0.775742	12661661
SRR15345144	PRJNA731152	AMPLICON	SAMN20560976	SRX11649487	SARS-CoV-2/Human/USA/CA-CDC-FG-047957/2021	Illumina NovaSeq 6000	PAIRED	RT-PCR	VIRAL RNA	Severe acute respiratory syndrome coronavirus 2	Homo sapiens	ILLUMINA	2021-07-23	United States	North America	61	1169.78	766	0.882888	34979843
SRR15345145	PRJNA731152	AMPLICON	SAMN20560977	SRX11649486	SARS-CoV-2/Human/USA/CA-CDC-FG-047956/2021	Illumina NovaSeq 6000	PAIRED	RT-PCR	VIRAL RNA	Severe acute respiratory syndrome coronavirus 2	Homo sapiens	ILLUMINA	2021-07-24	United States	North America	99	290.034	205	0.716182	8672880
SRR15345147	PRJNA731152	AMPLICON	SAMN20560979	SRX11649484	SARS-CoV-2/Human/USA/CA-CDC-FG-047951/2021	Illumina NovaSeq 6000	PAIRED	RT-PCR	VIRAL RNA	Severe acute respiratory syndrome coronavirus 2	Homo sapiens	ILLUMINA	2021-07-24	United States	North America	74	399.829	281	0.810153	11956084
SRR15345148	PRJNA731152	AMPLICON	SAMN20560980	SRX11649483	SARS-CoV-2/Human/USA/CA-CDC-FG-047950/2021	Illumina NovaSeq 6000	PAIRED	RT-PCR	VIRAL RNA	Severe acute respiratory syndrome coronavirus 2	Homo sapiens	ILLUMINA	2021-07-23	United States	North America	107	118	85	0.429355	3528543
SRR15345149	PRJNA731152	AMPLICON	SAMN20560981	SRX11649482	SARS-CoV-2/Human/USA/CA-CDC-FG-047949/2021	Illumina NovaSeq 6000	PAIRED	RT-PCR	VIRAL RNA	Severe acute respiratory syndrome coronavirus 2	Homo sapiens	ILLUMINA	2021-07-24	United States	North America	103	250.712	170	0.677591	7497039
SRR15345150	PRJNA731152	AMPLICON	SAMN20560982	SRX11649481	SARS-CoV-2/Human/USA/CA-CDC-FG-047948/2021	Illumina NovaSeq 6000	PAIRED	RT-PCR	VIRAL RNA	Severe acute respiratory syndrome coronavirus 2	Homo sapiens	ILLUMINA	2021-07-24	United States	North America	81	342.309	232	0.751731	10236072
SRR15345151	PRJNA731152	AMPLICON	SAMN20560983	SRX11649480	SARS-CoV-2/Human/USA/CA-CDC-FG-047947/2021	Illumina NovaSeq 6000	PAIRED	RT-PCR	VIRAL RNA	Severe acute respiratory syndrome coronavirus 2	Homo sapiens	ILLUMINA	2021-07-24	United States	North America	82	301.163	205	0.738956	9005668
SRR15345152	PRJNA731152	AMPLICON	SAMN20560984	SRX11649479	SARS-CoV-2/Human/USA/CA-CDC-FG-047945/2021	Illumina NovaSeq 6000	PAIRED	RT-PCR	VIRAL RNA	Severe acute respiratory syndrome coronavirus 2	Homo sapiens	ILLUMINA	2021-07-25	United States	North America	57	1506.48	1096	0.94733	45048297
SRR15345153	PRJNA731152	AMPLICON	SAMN20560985	SRX11649478	SARS-CoV-2/Human/USA/CA-CDC-FG-047944/2021	Illumina NovaSeq 6000	PAIRED	RT-PCR	VIRAL RNA	Severe acute respiratory syndrome coronavirus 2	Homo sapiens	ILLUMINA	2021-07-24	United States	North America	132	174.85	110	0.535498	5228545
SRR15345155	PRJNA731152	AMPLICON	SAMN20557485	SRX11649476	SARS-CoV-2/Human/USA/CA-CDC-FG-048819/2021	Illumina NovaSeq 6000	PAIRED	RT-PCR	VIRAL RNA	Severe acute respiratory syndrome coronavirus 2	Homo sapiens	ILLUMINA	2021-07-23	United States	North America	48	6005.48	7986	0.94937	179581840
SRR15345156	PRJNA731152	AMPLICON	SAMN20557486	SRX11649475	SARS-CoV-2/Human/USA/CA-CDC-FG-048817/2021	Illumina NovaSeq 6000	PAIRED	RT-PCR	VIRAL RNA	Severe acute respiratory syndrome coronavirus 2	Homo sapiens	ILLUMINA	2021-07-23	United States	North America	50	5948.64	7977	0.95452	177882048
SRR15345158	PRJNA731152	AMPLICON	SAMN20557488	SRX11649473	SARS-CoV-2/Human/USA/CA-CDC-FG-048815/2021	Illumina NovaSeq 6000	PAIRED	RT-PCR	VIRAL RNA	Severe acute respiratory syndrome coronavirus 2	Homo sapiens	ILLUMINA	2021-07-23	United States	North America	50	5984.51	7957	0.957462	178954925
SRR15345159	PRJNA731152	AMPLICON	SAMN20557489	SRX11649472	SARS-CoV-2/Human/USA/CA-CDC-FG-048814/2021	Illumina NovaSeq 6000	PAIRED	RT-PCR	VIRAL RNA	Severe acute respiratory syndrome coronavirus 2	Homo sapiens	ILLUMINA	2021-07-23	United States	North America	61	1655.03	1171	0.932281	49490412
SRR15345164	PRJNA731152	AMPLICON	SAMN20557494	SRX11649467	SARS-CoV-2/Human/USA/CA-CDC-FG-048808/2021	Illumina NovaSeq 6000	PAIRED	RT-PCR	VIRAL RNA	Severe acute respiratory syndrome coronavirus 2	Homo sapiens	ILLUMINA	2021-07-23	United States	North America	52	5846.87	7766	0.956827	174839017
SRR15345165	PRJNA731152	AMPLICON	SAMN20557495	SRX11649466	SARS-CoV-2/Human/USA/CA-CDC-FG-048807/2021	Illumina NovaSeq 6000	PAIRED	RT-PCR	VIRAL RNA	Severe acute respiratory syndrome coronavirus 2	Homo sapiens	ILLUMINA	2021-07-23	United States	North America	58	557.6	392	0.877537	16673910
SRR15345166	PRJNA731152	AMPLICON	SAMN20557496	SRX11649465	SARS-CoV-2/Human/USA/CA-CDC-FG-048806/2021	Illumina NovaSeq 6000	PAIRED	RT-PCR	VIRAL RNA	Severe acute respiratory syndrome coronavirus 2	Homo sapiens	ILLUMINA	2021-07-23	United States	North America	63	749.052	526	0.90419	22398891
SRR15345167	PRJNA731152	AMPLICON	SAMN20557497	SRX11649464	SARS-CoV-2/Human/USA/CA-CDC-FG-048805/2021	Illumina NovaSeq 6000	PAIRED	RT-PCR	VIRAL RNA	Severe acute respiratory syndrome coronavirus 2	Homo sapiens	ILLUMINA	2021-07-23	United States	North America	25	3121.72	1893	0.591278	93348650
SRR15345171	PRJNA731152	AMPLICON	SAMN20557501	SRX11649460	SARS-CoV-2/Human/USA/CA-CDC-FG-048801/2021	Illumina NovaSeq 6000	PAIRED	RT-PCR	VIRAL RNA	Severe acute respiratory syndrome coronavirus 2	Homo sapiens	ILLUMINA	2021-07-23	United States	North America	48	5883.63	7847	0.953583	175938108
SRR15345173	PRJNA731152	AMPLICON	SAMN20557503	SRX11649458	SARS-CoV-2/Human/USA/CA-CDC-FG-048799/2021	Illumina NovaSeq 6000	PAIRED	RT-PCR	VIRAL RNA	Severe acute respiratory syndrome coronavirus 2	Homo sapiens	ILLUMINA	2021-07-23	United States	North America	57	5824.96	7838	0.951878	174183694
SRR15345174	PRJNA731152	AMPLICON	SAMN20557504	SRX11649457	SARS-CoV-2/Human/USA/CA-CDC-FG-048797/2021	Illumina NovaSeq 6000	PAIRED	RT-PCR	VIRAL RNA	Severe acute respiratory syndrome coronavirus 2	Homo sapiens	ILLUMINA	2021-07-23	United States	North America	53	3487.27	3109	0.984684	104279860
SRR15345175	PRJNA731152	AMPLICON	SAMN20557505	SRX11649456	SARS-CoV-2/Human/USA/CA-CDC-FG-048796/2021	Illumina NovaSeq 6000	PAIRED	RT-PCR	VIRAL RNA	Severe acute respiratory syndrome coronavirus 2	Homo sapiens	ILLUMINA	2021-07-23	United States	North America	54	4696.83	4580	0.98261	140449366
SRR15345176	PRJNA731152	AMPLICON	SAMN20557506	SRX11649455	SARS-CoV-2/Human/USA/CA-CDC-FG-048795/2021	Illumina NovaSeq 6000	PAIRED	RT-PCR	VIRAL RNA	Severe acute respiratory syndrome coronavirus 2	Homo sapiens	ILLUMINA	2021-07-23	United States	North America	52	5164.8	5255	0.984751	154443107
SRR15345178	PRJNA731152	AMPLICON	SAMN20557507	SRX11649453	SARS-CoV-2/Human/USA/CA-CDC-FG-048792/2021	Illumina NovaSeq 6000	PAIRED	RT-PCR	VIRAL RNA	Severe acute respiratory syndrome coronavirus 2	Homo sapiens	ILLUMINA	2021-07-23	United States	North America	52	5978.97	7975	0.954887	178789279
SRR15345179	PRJNA731152	AMPLICON	SAMN20557508	SRX11649452	SARS-CoV-2/Human/USA/CA-CDC-FG-048790/2021	Illumina NovaSeq 6000	PAIRED	RT-PCR	VIRAL RNA	Severe acute respiratory syndrome coronavirus 2	Homo sapiens	ILLUMINA	2021-07-23	United States	North America	46	4754.29	4728	0.986824	142167675
SRR15345180	PRJNA731152	AMPLICON	SAMN20560991	SRX11649451	SARS-CoV-2/Human/USA/AZ-CDC-FG-048789/2021	Illumina NovaSeq 6000	PAIRED	RT-PCR	VIRAL RNA	Severe acute respiratory syndrome coronavirus 2	Homo sapiens	ILLUMINA	2021-07-23	United States	North America	34	5005.15	6519	0.824867	149669127
SRR15345181	PRJNA731152	AMPLICON	SAMN20557509	SRX11649450	SARS-CoV-2/Human/USA/CA-CDC-FG-048788/2021	Illumina NovaSeq 6000	PAIRED	RT-PCR	VIRAL RNA	Severe acute respiratory syndrome coronavirus 2	Homo sapiens	ILLUMINA	2021-07-23	United States	North America	70	563.659	391	0.877939	16855090
SRR15345182	PRJNA731152	AMPLICON	SAMN20557510	SRX11649449	SARS-CoV-2/Human/USA/CA-CDC-FG-048787/2021	Illumina NovaSeq 6000	PAIRED	RT-PCR	VIRAL RNA	Severe acute respiratory syndrome coronavirus 2	Homo sapiens	ILLUMINA	2021-07-23	United States	North America	54	3480.15	3093	0.98649	104067012
SRR15345183	PRJNA731152	AMPLICON	SAMN20557511	SRX11649448	SARS-CoV-2/Human/USA/CA-CDC-FG-048786/2021	Illumina NovaSeq 6000	PAIRED	RT-PCR	VIRAL RNA	Severe acute respiratory syndrome coronavirus 2	Homo sapiens	ILLUMINA	2021-07-23	United States	North America	59	3278.6	2749	0.949437	98039840
SRR15345184	PRJNA731152	AMPLICON	SAMN20557512	SRX11649447	SARS-CoV-2/Human/USA/CA-CDC-FG-048785/2021	Illumina NovaSeq 6000	PAIRED	RT-PCR	VIRAL RNA	Severe acute respiratory syndrome coronavirus 2	Homo sapiens	ILLUMINA	2021-07-23	United States	North America	56	5601.54	7059	0.968231	167502960
SRR15345185	PRJNA731152	AMPLICON	SAMN20557513	SRX11649446	SARS-CoV-2/Human/USA/CA-CDC-FG-048784/2021	Illumina NovaSeq 6000	PAIRED	RT-PCR	VIRAL RNA	Severe acute respiratory syndrome coronavirus 2	Homo sapiens	ILLUMINA	2021-07-23	United States	North America	57	5400.85	6628	0.966826	161501484
SRR15345187	PRJNA731152	AMPLICON	SAMN20557515	SRX11649444	SARS-CoV-2/Human/USA/CA-CDC-FG-048782/2021	Illumina NovaSeq 6000	PAIRED	RT-PCR	VIRAL RNA	Severe acute respiratory syndrome coronavirus 2	Homo sapiens	ILLUMINA	2021-07-23	United States	North America	51	5749.54	7632	0.95676	171928391
SRR15345189	PRJNA731152	AMPLICON	SAMN20557517	SRX11649442	SARS-CoV-2/Human/USA/CA-CDC-FG-048780/2021	Illumina NovaSeq 6000	PAIRED	RT-PCR	VIRAL RNA	Severe acute respiratory syndrome coronavirus 2	Homo sapiens	ILLUMINA	2021-07-23	United States	North America	58	5689.98	7482	0.965522	170147433
SRR15345192	PRJNA731152	AMPLICON	SAMN20557520	SRX11649439	SARS-CoV-2/Human/USA/CA-CDC-FG-048776/2021	Illumina NovaSeq 6000	PAIRED	RT-PCR	VIRAL RNA	Severe acute respiratory syndrome coronavirus 2	Homo sapiens	ILLUMINA	2021-07-23	United States	North America	26	4120.64	4137	0.684079	123219481
SRR15345193	PRJNA731152	AMPLICON	SAMN20557521	SRX11649438	SARS-CoV-2/Human/USA/CA-CDC-FG-048775/2021	Illumina NovaSeq 6000	PAIRED	RT-PCR	VIRAL RNA	Severe acute respiratory syndrome coronavirus 2	Homo sapiens	ILLUMINA	2021-07-23	United States	North America	46	5733.35	7503	0.966191	171444472
SRR15345194	PRJNA731152	AMPLICON	SAMN20557522	SRX11649437	SARS-CoV-2/Human/USA/CA-CDC-FG-048774/2021	Illumina NovaSeq 6000	PAIRED	RT-PCR	VIRAL RNA	Severe acute respiratory syndrome coronavirus 2	Homo sapiens	ILLUMINA	2021-07-23	United States	North America	51	5732.76	7616	0.965355	171426772
SRR15345195	PRJNA731152	AMPLICON	SAMN20557523	SRX11649436	SARS-CoV-2/Human/USA/CA-CDC-FG-048773/2021	Illumina NovaSeq 6000	PAIRED	RT-PCR	VIRAL RNA	Severe acute respiratory syndrome coronavirus 2	Homo sapiens	ILLUMINA	2021-07-23	United States	North America	48	5700.61	7512	0.966759	170465254
SRR15345197	PRJNA731152	AMPLICON	SAMN20557525	SRX11649434	SARS-CoV-2/Human/USA/CA-CDC-FG-048771/2021	Illumina NovaSeq 6000	PAIRED	RT-PCR	VIRAL RNA	Severe acute respiratory syndrome coronavirus 2	Homo sapiens	ILLUMINA	2021-07-22	United States	North America	36	4835.06	5991	0.822493	144582793
SRR15345198	PRJNA731152	AMPLICON	SAMN20557526	SRX11649433	SARS-CoV-2/Human/USA/CA-CDC-FG-048770/2021	Illumina NovaSeq 6000	PAIRED	RT-PCR	VIRAL RNA	Severe acute respiratory syndrome coronavirus 2	Homo sapiens	ILLUMINA	2021-07-23	United States	North America	51	5032.97	5209	0.986021	150500868
SRR15345199	PRJNA731152	AMPLICON	SAMN20557527	SRX11649432	SARS-CoV-2/Human/USA/CA-CDC-FG-048769/2021	Illumina NovaSeq 6000	PAIRED	RT-PCR	VIRAL RNA	Severe acute respiratory syndrome coronavirus 2	Homo sapiens	ILLUMINA	2021-07-23	United States	North America	35	4935.42	6839	0.813865	147583852
SRR15345200	PRJNA731152	AMPLICON	SAMN20557528	SRX11649431	SARS-CoV-2/Human/USA/CA-CDC-FG-048768/2021	Illumina NovaSeq 6000	PAIRED	RT-PCR	VIRAL RNA	Severe acute respiratory syndrome coronavirus 2	Homo sapiens	ILLUMINA	2021-07-23	United States	North America	50	3654.52	3398	0.984383	109281140
SRR15345201	PRJNA731152	AMPLICON	SAMN20557529	SRX11649430	SARS-CoV-2/Human/USA/CA-CDC-FG-048767/2021	Illumina NovaSeq 6000	PAIRED	RT-PCR	VIRAL RNA	Severe acute respiratory syndrome coronavirus 2	Homo sapiens	ILLUMINA	2021-07-23	United States	North America	50	5668.8	7438	0.963783	169514062
SRR15345202	PRJNA731152	AMPLICON	SAMN20557530	SRX11649429	SARS-CoV-2/Human/USA/CA-CDC-FG-048764/2021	Illumina NovaSeq 6000	PAIRED	RT-PCR	VIRAL RNA	Severe acute respiratory syndrome coronavirus 2	Homo sapiens	ILLUMINA	2021-07-23	United States	North America	77	237.029	169	0.699127	7087888
SRR15345204	PRJNA731152	AMPLICON	SAMN20557532	SRX11649427	SARS-CoV-2/Human/USA/CA-CDC-FG-048761/2021	Illumina NovaSeq 6000	PAIRED	RT-PCR	VIRAL RNA	Severe acute respiratory syndrome coronavirus 2	Homo sapiens	ILLUMINA	2021-07-23	United States	North America	50	5473.2	6475	0.974116	163665139
SRR15345205	PRJNA731152	AMPLICON	SAMN20557533	SRX11649426	SARS-CoV-2/Human/USA/CA-CDC-FG-048760/2021	Illumina NovaSeq 6000	PAIRED	RT-PCR	VIRAL RNA	Severe acute respiratory syndrome coronavirus 2	Homo sapiens	ILLUMINA	2021-07-23	United States	North America	51	5221.23	5818	0.974116	156130516
SRR15345206	PRJNA731152	AMPLICON	SAMN20557534	SRX11649425	SARS-CoV-2/Human/USA/CA-CDC-FG-048759/2021	Illumina NovaSeq 6000	PAIRED	RT-PCR	VIRAL RNA	Severe acute respiratory syndrome coronavirus 2	Homo sapiens	ILLUMINA	2021-07-23	United States	North America	19	3815.98	3147	0.647661	114109276
SRR15345207	PRJNA731152	AMPLICON	SAMN20557535	SRX11649424	SARS-CoV-2/Human/USA/CA-CDC-FG-048758/2021	Illumina NovaSeq 6000	PAIRED	RT-PCR	VIRAL RNA	Severe acute respiratory syndrome coronavirus 2	Homo sapiens	ILLUMINA	2021-07-23	United States	North America	56	5446.82	6204	0.971541	162876365
SRR15345208	PRJNA731152	AMPLICON	SAMN20557536	SRX11649423	SARS-CoV-2/Human/USA/CA-CDC-FG-048756/2021	Illumina NovaSeq 6000	PAIRED	RT-PCR	VIRAL RNA	Severe acute respiratory syndrome coronavirus 2	Homo sapiens	ILLUMINA	2021-07-23	United States	North America	54	5325.66	5786	0.979734	159253357
SRR15345209	PRJNA731152	AMPLICON	SAMN20557537	SRX11649422	SARS-CoV-2/Human/USA/CA-CDC-FG-048755/2021	Illumina NovaSeq 6000	PAIRED	RT-PCR	VIRAL RNA	Severe acute respiratory syndrome coronavirus 2	Homo sapiens	ILLUMINA	2021-07-23	United States	North America	54	1450.25	1122	0.944253	43366735
SRR15345210	PRJNA731152	AMPLICON	SAMN20557538	SRX11649421	SARS-CoV-2/Human/USA/CA-CDC-FG-048754/2021	Illumina NovaSeq 6000	PAIRED	RT-PCR	VIRAL RNA	Severe acute respiratory syndrome coronavirus 2	Homo sapiens	ILLUMINA	2021-07-23	United States	North America	121	169.437	122	0.601244	5066676
SRR15345211	PRJNA731152	AMPLICON	SAMN20557539	SRX11649420	SARS-CoV-2/Human/USA/CA-CDC-FG-048753/2021	Illumina NovaSeq 6000	PAIRED	RT-PCR	VIRAL RNA	Severe acute respiratory syndrome coronavirus 2	Homo sapiens	ILLUMINA	2021-07-23	United States	North America	53	5471.96	6263	0.974116	163627912
SRR15345212	PRJNA731152	AMPLICON	SAMN20560779	SRX11649419	SARS-CoV-2/Human/USA/CA-CDC-FG-048752/2021	Illumina NovaSeq 6000	PAIRED	RT-PCR	VIRAL RNA	Severe acute respiratory syndrome coronavirus 2	Homo sapiens	ILLUMINA	2021-07-23	United States	North America	27	3293.18	2669	0.638531	98476017
SRR15345213	PRJNA731152	AMPLICON	SAMN20560780	SRX11649418	SARS-CoV-2/Human/USA/CA-CDC-FG-048751/2021	Illumina NovaSeq 6000	PAIRED	RT-PCR	VIRAL RNA	Severe acute respiratory syndrome coronavirus 2	Homo sapiens	ILLUMINA	2021-07-23	United States	North America	55	2970.28	2528	0.98776	88820142
SRR15345214	PRJNA731152	AMPLICON	SAMN20560781	SRX11649417	SARS-CoV-2/Human/USA/CA-CDC-FG-048750/2021	Illumina NovaSeq 6000	PAIRED	RT-PCR	VIRAL RNA	Severe acute respiratory syndrome coronavirus 2	Homo sapiens	ILLUMINA	2021-07-21	United States	North America	48	5142.22	5552	0.978163	153767864
SRR15345215	PRJNA731152	AMPLICON	SAMN20560782	SRX11649416	SARS-CoV-2/Human/USA/CA-CDC-FG-048749/2021	Illumina NovaSeq 6000	PAIRED	RT-PCR	VIRAL RNA	Severe acute respiratory syndrome coronavirus 2	Homo sapiens	ILLUMINA	2021-07-23	United States	North America	54	4397.2	4156	0.983179	131489401
SRR15345217	PRJNA731152	AMPLICON	SAMN20560784	SRX11649414	SARS-CoV-2/Human/USA/CA-CDC-FG-048747/2021	Illumina NovaSeq 6000	PAIRED	RT-PCR	VIRAL RNA	Severe acute respiratory syndrome coronavirus 2	Homo sapiens	ILLUMINA	2021-07-23	United States	North America	52	4244.42	3999	0.980136	126920978
SRR15345218	PRJNA731152	AMPLICON	SAMN20560785	SRX11649413	SARS-CoV-2/Human/USA/CA-CDC-FG-048746/2021	Illumina NovaSeq 6000	PAIRED	RT-PCR	VIRAL RNA	Severe acute respiratory syndrome coronavirus 2	Homo sapiens	ILLUMINA	2021-07-23	United States	North America	71	468.386	322	0.830285	14006151
SRR15345219	PRJNA731152	AMPLICON	SAMN20560786	SRX11649412	SARS-CoV-2/Human/USA/CA-CDC-FG-048745/2021	Illumina NovaSeq 6000	PAIRED	RT-PCR	VIRAL RNA	Severe acute respiratory syndrome coronavirus 2	Homo sapiens	ILLUMINA	2021-07-23	United States	North America	62	1245.24	827	0.896131	37236475
SRR15345223	PRJNA731152	AMPLICON	SAMN20560790	SRX11649408	SARS-CoV-2/Human/USA/CA-CDC-FG-048740/2021	Illumina NovaSeq 6000	PAIRED	RT-PCR	VIRAL RNA	Severe acute respiratory syndrome coronavirus 2	Homo sapiens	ILLUMINA	2021-07-23	United States	North America	85	239.479	163	0.666288	7161147
SRR15345224	PRJNA731152	AMPLICON	SAMN20560791	SRX11649407	SARS-CoV-2/Human/USA/CA-CDC-FG-048738/2021	Illumina NovaSeq 6000	PAIRED	RT-PCR	VIRAL RNA	Severe acute respiratory syndrome coronavirus 2	Homo sapiens	ILLUMINA	2021-07-23	United States	North America	49	4114.32	3731	0.985286	123030415
SRR15345225	PRJNA731152	AMPLICON	SAMN20560792	SRX11649406	SARS-CoV-2/Human/USA/CA-CDC-FG-048737/2021	Illumina NovaSeq 6000	PAIRED	RT-PCR	VIRAL RNA	Severe acute respiratory syndrome coronavirus 2	Homo sapiens	ILLUMINA	2021-07-23	United States	North America	59	5058.95	5291	0.976424	151277745
SRR15345226	PRJNA731152	AMPLICON	SAMN20560793	SRX11649405	SARS-CoV-2/Human/USA/CA-CDC-FG-048736/2021	Illumina NovaSeq 6000	PAIRED	RT-PCR	VIRAL RNA	Severe acute respiratory syndrome coronavirus 2	Homo sapiens	ILLUMINA	2021-07-23	United States	North America	53	4420.16	4280	0.982677	132175965
SRR15345228	PRJNA731152	AMPLICON	SAMN20560795	SRX11649403	SARS-CoV-2/Human/USA/CA-CDC-FG-048734/2021	Illumina NovaSeq 6000	PAIRED	RT-PCR	VIRAL RNA	Severe acute respiratory syndrome coronavirus 2	Homo sapiens	ILLUMINA	2021-07-23	United States	North America	55	1499.11	1096	0.951075	44827742
SRR15345229	PRJNA731152	AMPLICON	SAMN20560796	SRX11649402	SARS-CoV-2/Human/USA/CA-CDC-FG-048732/2021	Illumina NovaSeq 6000	PAIRED	RT-PCR	VIRAL RNA	Severe acute respiratory syndrome coronavirus 2	Homo sapiens	ILLUMINA	2021-07-23	United States	North America	59	817.032	553	0.895897	24431710
SRR15345230	PRJNA731152	AMPLICON	SAMN20560797	SRX11649401	SARS-CoV-2/Human/USA/CA-CDC-FG-048731/2021	Illumina NovaSeq 6000	PAIRED	RT-PCR	VIRAL RNA	Severe acute respiratory syndrome coronavirus 2	Homo sapiens	ILLUMINA	2021-07-23	United States	North America	51	3516.89	3152	0.978062	105165710
SRR15345233	PRJNA731152	AMPLICON	SAMN20560799	SRX11649398	SARS-CoV-2/Human/USA/CA-CDC-FG-048726/2021	Illumina NovaSeq 6000	PAIRED	RT-PCR	VIRAL RNA	Severe acute respiratory syndrome coronavirus 2	Homo sapiens	ILLUMINA	2021-07-22	United States	North America	51	4293.12	4090	0.981607	128377231
SRR15345234	PRJNA731152	AMPLICON	SAMN20560800	SRX11649397	SARS-CoV-2/Human/USA/CA-CDC-FG-048724/2021	Illumina NovaSeq 6000	PAIRED	RT-PCR	VIRAL RNA	Severe acute respiratory syndrome coronavirus 2	Homo sapiens	ILLUMINA	2021-07-23	United States	North America	59	3035.33	2525	0.964786	90765380
SRR15345237	PRJNA731152	AMPLICON	SAMN20560803	SRX11649394	SARS-CoV-2/Human/USA/CA-CDC-FG-048721/2021	Illumina NovaSeq 6000	PAIRED	RT-PCR	VIRAL RNA	Severe acute respiratory syndrome coronavirus 2	Homo sapiens	ILLUMINA	2021-07-23	United States	North America	51	3002.1	2503	0.976056	89771653
SRR15345238	PRJNA731152	AMPLICON	SAMN20560804	SRX11649393	SARS-CoV-2/Human/USA/CA-CDC-FG-048720/2021	Illumina NovaSeq 6000	PAIRED	RT-PCR	VIRAL RNA	Severe acute respiratory syndrome coronavirus 2	Homo sapiens	ILLUMINA	2021-07-23	United States	North America	48	3536	3181	0.980571	105736882
SRR15345239	PRJNA731152	AMPLICON	SAMN20556694	SRX11649392	SARS-CoV-2/Human/USA/RI-CDC-FG-048718/2021	Illumina HiSeq X	PAIRED	RT-PCR	VIRAL RNA	Severe acute respiratory syndrome coronavirus 2	Homo sapiens	ILLUMINA	2021-07-21	United States	North America	51	6062.32	7992	0.92887	181281410
SRR15345240	PRJNA731152	AMPLICON	SAMN20560805	SRX11649391	SARS-CoV-2/Human/USA/CA-CDC-FG-048717/2021	Illumina NovaSeq 6000	PAIRED	RT-PCR	VIRAL RNA	Severe acute respiratory syndrome coronavirus 2	Homo sapiens	ILLUMINA	2021-07-23	United States	North America	82	685.946	500	0.906264	20511842
SRR15345241	PRJNA731152	AMPLICON	SAMN20560806	SRX11649390	SARS-CoV-2/Human/USA/CA-CDC-FG-048716/2021	Illumina NovaSeq 6000	PAIRED	RT-PCR	VIRAL RNA	Severe acute respiratory syndrome coronavirus 2	Homo sapiens	ILLUMINA	2021-07-23	United States	North America	63	745.538	485	0.883958	22293833
SRR15345243	PRJNA731152	AMPLICON	SAMN20560808	SRX11649388	SARS-CoV-2/Human/USA/CA-CDC-FG-048712/2021	Illumina NovaSeq 6000	PAIRED	RT-PCR	VIRAL RNA	Severe acute respiratory syndrome coronavirus 2	Homo sapiens	ILLUMINA	2021-07-22	United States	North America	47	2128.49	1639	0.972277	63648221
SRR15345244	PRJNA731152	AMPLICON	SAMN20560809	SRX11649387	SARS-CoV-2/Human/USA/CA-CDC-FG-048711/2021	Illumina NovaSeq 6000	PAIRED	RT-PCR	VIRAL RNA	Severe acute respiratory syndrome coronavirus 2	Homo sapiens	ILLUMINA	2021-07-23	United States	North America	131	152.497	102	0.505769	4560122
SRR15345245	PRJNA731152	AMPLICON	SAMN20560810	SRX11649386	SARS-CoV-2/Human/USA/CA-CDC-FG-048709/2021	Illumina NovaSeq 6000	PAIRED	RT-PCR	VIRAL RNA	Severe acute respiratory syndrome coronavirus 2	Homo sapiens	ILLUMINA	2021-07-23	United States	North America	117	200.041	144	0.633916	5981822
SRR15345246	PRJNA731152	AMPLICON	SAMN20560811	SRX11649385	SARS-CoV-2/Human/USA/CA-CDC-FG-048707/2021	Illumina NovaSeq 6000	PAIRED	RT-PCR	VIRAL RNA	Severe acute respiratory syndrome coronavirus 2	Homo sapiens	ILLUMINA	2021-07-23	United States	North America	111	277.444	167	0.654148	8296405
SRR15345247	PRJNA731152	AMPLICON	SAMN20560812	SRX11649384	SARS-CoV-2/Human/USA/CA-CDC-FG-048705/2021	Illumina NovaSeq 6000	PAIRED	RT-PCR	VIRAL RNA	Severe acute respiratory syndrome coronavirus 2	Homo sapiens	ILLUMINA	2021-07-23	United States	North America	71	913.867	653	0.918035	27327366
SRR15345248	PRJNA731152	AMPLICON	SAMN20560813	SRX11649383	SARS-CoV-2/Human/USA/CA-CDC-FG-048704/2021	Illumina NovaSeq 6000	PAIRED	RT-PCR	VIRAL RNA	Severe acute respiratory syndrome coronavirus 2	Homo sapiens	ILLUMINA	2021-07-23	United States	North America	85	808.537	601	0.890747	24177671
SRR15345249	PRJNA731152	AMPLICON	SAMN20560814	SRX11649382	SARS-CoV-2/Human/USA/CA-CDC-FG-048702/2021	Illumina NovaSeq 6000	PAIRED	RT-PCR	VIRAL RNA	Severe acute respiratory syndrome coronavirus 2	Homo sapiens	ILLUMINA	2021-07-23	United States	North America	73	624.51	449	0.871117	18674735
SRR15345250	PRJNA731152	AMPLICON	SAMN20560815	SRX11649381	SARS-CoV-2/Human/USA/CA-CDC-FG-048700/2021	Illumina NovaSeq 6000	PAIRED	RT-PCR	VIRAL RNA	Severe acute respiratory syndrome coronavirus 2	Homo sapiens	ILLUMINA	2021-07-22	United States	North America	139	138.913	101	0.506471	4153929
SRR15345252	PRJNA731152	AMPLICON	SAMN20560817	SRX11649379	SARS-CoV-2/Human/USA/CA-CDC-FG-048696/2021	Illumina NovaSeq 6000	PAIRED	RT-PCR	VIRAL RNA	Severe acute respiratory syndrome coronavirus 2	Homo sapiens	ILLUMINA	2021-07-23	United States	North America	79	427.048	292	0.795806	12770009
SRR15345253	PRJNA731152	AMPLICON	SAMN20560818	SRX11649378	SARS-CoV-2/Human/USA/CA-CDC-FG-048695/2021	Illumina NovaSeq 6000	PAIRED	RT-PCR	VIRAL RNA	Severe acute respiratory syndrome coronavirus 2	Homo sapiens	ILLUMINA	2021-07-23	United States	North America	69	449.464	313	0.811992	13440311
SRR15345254	PRJNA731152	AMPLICON	SAMN20560819	SRX11649377	SARS-CoV-2/Human/USA/CA-CDC-FG-048688/2021	Illumina NovaSeq 6000	PAIRED	RT-PCR	VIRAL RNA	Severe acute respiratory syndrome coronavirus 2	Homo sapiens	ILLUMINA	2021-07-22	United States	North America	59	850.757	600	0.902418	25440174
SRR15345255	PRJNA731152	AMPLICON	SAMN20556695	SRX11649376	SARS-CoV-2/Human/USA/OH-CDC-FG-048686/2021	Illumina HiSeq X	PAIRED	RT-PCR	VIRAL RNA	Severe acute respiratory syndrome coronavirus 2	Homo sapiens	ILLUMINA	2021-07-21	United States	North America	56	5990.93	7976	0.943283	179146637
SRR15345257	PRJNA731152	AMPLICON	SAMN20556546	SRX11649374	SARS-CoV-2/Human/USA/TX-CDC-FG-048684/2021	Illumina HiSeq X	PAIRED	RT-PCR	VIRAL RNA	Severe acute respiratory syndrome coronavirus 2	Homo sapiens	ILLUMINA	2021-07-23	United States	North America	53	6029.72	7987	0.940742	180306787
SRR15345258	PRJNA731152	AMPLICON	SAMN20556547	SRX11649373	SARS-CoV-2/Human/USA/TX-CDC-FG-048683/2021	Illumina HiSeq X	PAIRED	RT-PCR	VIRAL RNA	Severe acute respiratory syndrome coronavirus 2	Homo sapiens	ILLUMINA	2021-07-23	United States	North America	49	5887.95	7909	0.953717	176067470
SRR15345259	PRJNA731152	AMPLICON	SAMN20556540	SRX11649372	SARS-CoV-2/Human/USA/WI-CDC-FG-048682/2021	Illumina HiSeq X	PAIRED	RT-PCR	VIRAL RNA	Severe acute respiratory syndrome coronavirus 2	Homo sapiens	ILLUMINA	2021-07-21	United States	North America	47	5837.85	7903	0.947363	174569314
SRR15345260	PRJNA731152	AMPLICON	SAMN20556696	SRX11649371	SARS-CoV-2/Human/USA/OH-CDC-FG-048681/2021	Illumina HiSeq X	PAIRED	RT-PCR	VIRAL RNA	Severe acute respiratory syndrome coronavirus 2	Homo sapiens	ILLUMINA	2021-07-21	United States	North America	48	5842.45	7931	0.949737	174706807
SRR15345261	PRJNA731152	AMPLICON	SAMN20556843	SRX11649370	SARS-CoV-2/Human/USA/CO-CDC-FG-048680/2021	Illumina HiSeq X	PAIRED	RT-PCR	VIRAL RNA	Severe acute respiratory syndrome coronavirus 2	Homo sapiens	ILLUMINA	2021-07-21	United States	North America	50	5814.79	7832	0.954921	173879580
SRR15345262	PRJNA731152	AMPLICON	SAMN20556844	SRX11649369	SARS-CoV-2/Human/USA/CO-CDC-FG-048679/2021	Illumina HiSeq X	PAIRED	RT-PCR	VIRAL RNA	Severe acute respiratory syndrome coronavirus 2	Homo sapiens	ILLUMINA	2021-07-22	United States	North America	32	4496.56	4880	0.797378	134460658
SRR15345263	PRJNA731152	AMPLICON	SAMN20556837	SRX11649368	SARS-CoV-2/Human/USA/FL-CDC-FG-048678/2021	Illumina HiSeq X	PAIRED	RT-PCR	VIRAL RNA	Severe acute respiratory syndrome coronavirus 2	Homo sapiens	ILLUMINA	2021-07-21	United States	North America	48	5833.15	7833	0.951711	174428542
SRR15345264	PRJNA731152	AMPLICON	SAMN20556541	SRX11649367	SARS-CoV-2/Human/USA/WI-CDC-FG-048677/2021	Illumina HiSeq X	PAIRED	RT-PCR	VIRAL RNA	Severe acute respiratory syndrome coronavirus 2	Homo sapiens	ILLUMINA	2021-07-22	United States	North America	43	5095.05	7135	0.828077	152357379
SRR15345265	PRJNA731152	AMPLICON	SAMN20556845	SRX11649366	SARS-CoV-2/Human/USA/CO-CDC-FG-048676/2021	Illumina HiSeq X	PAIRED	RT-PCR	VIRAL RNA	Severe acute respiratory syndrome coronavirus 2	Homo sapiens	ILLUMINA	2021-07-21	United States	North America	51	5832.97	7853	0.955623	174423187
SRR15345267	PRJNA731152	AMPLICON	SAMN20556549	SRX11649364	SARS-CoV-2/Human/USA/TX-CDC-FG-048674/2021	Illumina HiSeq X	PAIRED	RT-PCR	VIRAL RNA	Severe acute respiratory syndrome coronavirus 2	Homo sapiens	ILLUMINA	2021-07-22	United States	North America	50	5785.95	7722	0.959268	173017176
SRR15345269	PRJNA731152	AMPLICON	SAMN20556542	SRX11649362	SARS-CoV-2/Human/USA/WI-CDC-FG-048672/2021	Illumina HiSeq X	PAIRED	RT-PCR	VIRAL RNA	Severe acute respiratory syndrome coronavirus 2	Homo sapiens	ILLUMINA	2021-07-21	United States	North America	45	5783.8	7774	0.9587	172952977
SRR15345270	PRJNA731152	AMPLICON	SAMN20556551	SRX11649361	SARS-CoV-2/Human/USA/TX-CDC-FG-048671/2021	Illumina HiSeq X	PAIRED	RT-PCR	VIRAL RNA	Severe acute respiratory syndrome coronavirus 2	Homo sapiens	ILLUMINA	2021-07-22	United States	North America	24	4060	4210	0.688627	121406314
SRR15345271	PRJNA731152	AMPLICON	SAMN20556552	SRX11649360	SARS-CoV-2/Human/USA/TX-CDC-FG-048670/2021	Illumina HiSeq X	PAIRED	RT-PCR	VIRAL RNA	Severe acute respiratory syndrome coronavirus 2	Homo sapiens	ILLUMINA	2021-07-22	United States	North America	50	5800.37	7638	0.965589	173448446
SRR15345273	PRJNA731152	AMPLICON	SAMN20556847	SRX11649358	SARS-CoV-2/Human/USA/CO-CDC-FG-048668/2021	Illumina HiSeq X	PAIRED	RT-PCR	VIRAL RNA	Severe acute respiratory syndrome coronavirus 2	Homo sapiens	ILLUMINA	2021-07-22	United States	North America	34	4977.97	5940	0.856871	148856119
SRR15345274	PRJNA731152	AMPLICON	SAMN20556697	SRX11649357	SARS-CoV-2/Human/USA/OH-CDC-FG-048667/2021	Illumina HiSeq X	PAIRED	RT-PCR	VIRAL RNA	Severe acute respiratory syndrome coronavirus 2	Homo sapiens	ILLUMINA	2021-07-21	United States	North America	32	4182.23	4330	0.760225	125061091
SRR15345275	PRJNA731152	AMPLICON	SAMN20556553	SRX11649356	SARS-CoV-2/Human/USA/TX-CDC-FG-048666/2021	Illumina HiSeq X	PAIRED	RT-PCR	VIRAL RNA	Severe acute respiratory syndrome coronavirus 2	Homo sapiens	ILLUMINA	2021-07-23	United States	North America	52	5546.38	6929	0.967395	165853376
SRR15345276	PRJNA731152	AMPLICON	SAMN20556554	SRX11649355	SARS-CoV-2/Human/USA/TX-CDC-FG-048665/2021	Illumina HiSeq X	PAIRED	RT-PCR	VIRAL RNA	Severe acute respiratory syndrome coronavirus 2	Homo sapiens	ILLUMINA	2021-07-22	United States	North America	44	5499.81	6507	0.970471	164460890
SRR15345277	PRJNA731152	AMPLICON	SAMN20556848	SRX11649354	SARS-CoV-2/Human/USA/CO-CDC-FG-048664/2021	Illumina HiSeq X	PAIRED	RT-PCR	VIRAL RNA	Severe acute respiratory syndrome coronavirus 2	Homo sapiens	ILLUMINA	2021-07-22	United States	North America	52	5597.62	6878	0.967094	167385719
SRR15345278	PRJNA731152	AMPLICON	SAMN20556849	SRX11649353	SARS-CoV-2/Human/USA/CO-CDC-FG-048663/2021	Illumina HiSeq X	PAIRED	RT-PCR	VIRAL RNA	Severe acute respiratory syndrome coronavirus 2	Homo sapiens	ILLUMINA	2021-07-22	United States	North America	20	4117.54	4190	0.692305	123126859
SRR15345279	PRJNA731152	AMPLICON	SAMN20556555	SRX11649352	SARS-CoV-2/Human/USA/TX-CDC-FG-048662/2021	Illumina HiSeq X	PAIRED	RT-PCR	VIRAL RNA	Severe acute respiratory syndrome coronavirus 2	Homo sapiens	ILLUMINA	2021-07-22	United States	North America	50	5115.13	5789	0.963148	152957780
SRR15345280	PRJNA731152	AMPLICON	SAMN20556850	SRX11649351	SARS-CoV-2/Human/USA/CO-CDC-FG-048661/2021	Illumina HiSeq X	PAIRED	RT-PCR	VIRAL RNA	Severe acute respiratory syndrome coronavirus 2	Homo sapiens	ILLUMINA	2021-07-21	United States	North America	47	5563.82	6705	0.967461	166374955
SRR15345281	PRJNA731152	AMPLICON	SAMN20556556	SRX11649350	SARS-CoV-2/Human/USA/TX-CDC-FG-048660/2021	Illumina HiSeq X	PAIRED	RT-PCR	VIRAL RNA	Severe acute respiratory syndrome coronavirus 2	Homo sapiens	ILLUMINA	2021-07-22	United States	North America	44	5495.19	6683	0.959803	164322697
SRR15345282	PRJNA731152	AMPLICON	SAMN20556557	SRX11649349	SARS-CoV-2/Human/USA/TX-CDC-FG-048659/2021	Illumina HiSeq X	PAIRED	RT-PCR	VIRAL RNA	Severe acute respiratory syndrome coronavirus 2	Homo sapiens	ILLUMINA	2021-07-22	United States	North America	48	5018.83	5316	0.966425	150078009
SRR15345283	PRJNA731152	AMPLICON	SAMN20556851	SRX11649348	SARS-CoV-2/Human/USA/CO-CDC-FG-048658/2021	Illumina HiSeq X	PAIRED	RT-PCR	VIRAL RNA	Severe acute respiratory syndrome coronavirus 2	Homo sapiens	ILLUMINA	2021-07-22	United States	North America	53	5048.28	5341	0.974852	150958583
SRR15345284	PRJNA731152	AMPLICON	SAMN20556558	SRX11649347	SARS-CoV-2/Human/USA/TX-CDC-FG-048657/2021	Illumina HiSeq X	PAIRED	RT-PCR	VIRAL RNA	Severe acute respiratory syndrome coronavirus 2	Homo sapiens	ILLUMINA	2021-07-22	United States	North America	51	5528.28	6268	0.970672	165312010
SRR15345286	PRJNA731152	AMPLICON	SAMN20556543	SRX11649345	SARS-CoV-2/Human/USA/WI-CDC-FG-048655/2021	Illumina HiSeq X	PAIRED	RT-PCR	VIRAL RNA	Severe acute respiratory syndrome coronavirus 2	Homo sapiens	ILLUMINA	2021-07-21	United States	North America	47	3936.6	3561	0.983179	117716227
SRR15345289	PRJNA731152	AMPLICON	SAMN20556561	SRX11649342	SARS-CoV-2/Human/USA/TX-CDC-FG-048652/2021	Illumina HiSeq X	PAIRED	RT-PCR	VIRAL RNA	Severe acute respiratory syndrome coronavirus 2	Homo sapiens	ILLUMINA	2021-07-22	United States	North America	51	4262.55	3930	0.981708	127462978
SRR15345290	PRJNA731152	AMPLICON	SAMN20556562	SRX11649341	SARS-CoV-2/Human/USA/TX-CDC-FG-048651/2021	Illumina HiSeq X	PAIRED	RT-PCR	VIRAL RNA	Severe acute respiratory syndrome coronavirus 2	Homo sapiens	ILLUMINA	2021-07-22	United States	North America	60	3837.24	3295	0.942548	114745132
SRR15345291	PRJNA731152	AMPLICON	SAMN20556563	SRX11649340	SARS-CoV-2/Human/USA/TX-CDC-FG-048650/2021	Illumina HiSeq X	PAIRED	RT-PCR	VIRAL RNA	Severe acute respiratory syndrome coronavirus 2	Homo sapiens	ILLUMINA	2021-07-23	United States	North America	53	4045.53	3667	0.975688	120973551
SRR15345292	PRJNA731152	AMPLICON	SAMN20556852	SRX11649339	SARS-CoV-2/Human/USA/CO-CDC-FG-048649/2021	Illumina HiSeq X	PAIRED	RT-PCR	VIRAL RNA	Severe acute respiratory syndrome coronavirus 2	Homo sapiens	ILLUMINA	2021-07-22	United States	North America	55	2824.6	2306	0.975621	84464150
SRR15345294	PRJNA731152	AMPLICON	SAMN20556564	SRX11649337	SARS-CoV-2/Human/USA/TX-CDC-FG-048647/2021	Illumina HiSeq X	PAIRED	RT-PCR	VIRAL RNA	Severe acute respiratory syndrome coronavirus 2	Homo sapiens	ILLUMINA	2021-07-22	United States	North America	53	3957.69	3532	0.980504	118346710
SRR15345295	PRJNA731152	AMPLICON	SAMN20556838	SRX11649336	SARS-CoV-2/Human/USA/FL-CDC-FG-048646/2021	Illumina HiSeq X	PAIRED	RT-PCR	VIRAL RNA	Severe acute respiratory syndrome coronavirus 2	Homo sapiens	ILLUMINA	2021-07-19	United States	North America	47	3473.26	3045	0.96492	103860878
SRR15345296	PRJNA731152	AMPLICON	SAMN20556854	SRX11649335	SARS-CoV-2/Human/USA/CO-CDC-FG-048645/2021	Illumina HiSeq X	PAIRED	RT-PCR	VIRAL RNA	Severe acute respiratory syndrome coronavirus 2	Homo sapiens	ILLUMINA	2021-07-21	United States	North America	91	489.795	224	0.669699	14646326
SRR15345297	PRJNA731152	AMPLICON	SAMN20556565	SRX11649334	SARS-CoV-2/Human/USA/TX-CDC-FG-048644/2021	Illumina HiSeq X	PAIRED	RT-PCR	VIRAL RNA	Severe acute respiratory syndrome coronavirus 2	Homo sapiens	ILLUMINA	2021-07-21	United States	North America	56	2957.8	2168	0.921011	88446945
SRR15345298	PRJNA731152	AMPLICON	SAMN20556566	SRX11649333	SARS-CoV-2/Human/USA/TX-CDC-FG-048643/2021	Illumina HiSeq X	PAIRED	RT-PCR	VIRAL RNA	Severe acute respiratory syndrome coronavirus 2	Homo sapiens	ILLUMINA	2021-07-23	United States	North America	51	3946.37	3528	0.98338	118008327
SRR15345299	PRJNA731152	AMPLICON	SAMN20556855	SRX11649332	SARS-CoV-2/Human/USA/CO-CDC-FG-048642/2021	Illumina HiSeq X	PAIRED	RT-PCR	VIRAL RNA	Severe acute respiratory syndrome coronavirus 2	Homo sapiens	ILLUMINA	2021-07-22	United States	North America	74	1077.85	645	0.897368	32230862
SRR15345303	PRJNA731152	AMPLICON	SAMN20556568	SRX11649328	SARS-CoV-2/Human/USA/TX-CDC-FG-048635/2021	Illumina HiSeq X	PAIRED	RT-PCR	VIRAL RNA	Severe acute respiratory syndrome coronavirus 2	Homo sapiens	ILLUMINA	2021-07-22	United States	North America	55	2202.08	1498	0.949838	65848686
SRR15345305	PRJNA731152	AMPLICON	SAMN20556839	SRX11649326	SARS-CoV-2/Human/USA/FL-CDC-FG-048626/2021	Illumina HiSeq X	PAIRED	RT-PCR	VIRAL RNA	Severe acute respiratory syndrome coronavirus 2	Homo sapiens	ILLUMINA	2021-07-21	United States	North America	52	1821.82	1167	0.938869	54477944
SRR15345306	PRJNA731152	AMPLICON	SAMN20556570	SRX11649325	SARS-CoV-2/Human/USA/TX-CDC-FG-048625/2021	Illumina HiSeq X	PAIRED	RT-PCR	VIRAL RNA	Severe acute respiratory syndrome coronavirus 2	Homo sapiens	ILLUMINA	2021-07-22	United States	North America	71	1374.49	860	0.912885	41101277
SRR15345307	PRJNA731152	AMPLICON	SAMN20556571	SRX11649324	SARS-CoV-2/Human/USA/TX-CDC-FG-048624/2021	Illumina HiSeq X	PAIRED	RT-PCR	VIRAL RNA	Severe acute respiratory syndrome coronavirus 2	Homo sapiens	ILLUMINA	2021-07-22	United States	North America	146	160.043	88	0.457379	4785770
SRR15345308	PRJNA731152	AMPLICON	SAMN20556572	SRX11649323	SARS-CoV-2/Human/USA/TX-CDC-FG-048623/2021	Illumina HiSeq X	PAIRED	RT-PCR	VIRAL RNA	Severe acute respiratory syndrome coronavirus 2	Homo sapiens	ILLUMINA	2021-07-22	United States	North America	89	360.429	213	0.727251	10777916
SRR15345309	PRJNA731152	AMPLICON	SAMN20556840	SRX11649322	SARS-CoV-2/Human/USA/FL-CDC-FG-048622/2021	Illumina HiSeq X	PAIRED	RT-PCR	VIRAL RNA	Severe acute respiratory syndrome coronavirus 2	Homo sapiens	ILLUMINA	2021-07-21	United States	North America	90	704.278	296	0.749858	21060030
SRR15345312	PRJNA731152	AMPLICON	SAMN20556575	SRX11649319	SARS-CoV-2/Human/USA/TX-CDC-FG-048608/2021	Illumina HiSeq X	PAIRED	RT-PCR	VIRAL RNA	Severe acute respiratory syndrome coronavirus 2	Homo sapiens	ILLUMINA	2021-07-22	United States	North America	84	1092.33	601	0.858208	32663798
SRR15345313	PRJNA731152	AMPLICON	SAMN20556576	SRX11649318	SARS-CoV-2/Human/USA/TX-CDC-FG-048605/2021	Illumina HiSeq X	PAIRED	RT-PCR	VIRAL RNA	Severe acute respiratory syndrome coronavirus 2	Homo sapiens	ILLUMINA	2021-07-23	United States	North America	66	851.882	571	0.917199	25473818
SRR15345314	PRJNA731152	AMPLICON	SAMN20556577	SRX11649317	SARS-CoV-2/Human/USA/TX-CDC-FG-048604/2021	Illumina HiSeq X	PAIRED	RT-PCR	VIRAL RNA	Severe acute respiratory syndrome coronavirus 2	Homo sapiens	ILLUMINA	2021-07-22	United States	North America	110	417.928	247	0.748052	12497296
SRR15345315	PRJNA731152	AMPLICON	SAMN20556578	SRX11649316	SARS-CoV-2/Human/USA/TX-CDC-FG-048601/2021	Illumina HiSeq X	PAIRED	RT-PCR	VIRAL RNA	Severe acute respiratory syndrome coronavirus 2	Homo sapiens	ILLUMINA	2021-07-22	United States	North America	71	779.624	483	0.849246	23313108
SRR15345317	PRJNA731152	AMPLICON	SAMN20556580	SRX11649314	SARS-CoV-2/Human/USA/TX-CDC-FG-048599/2021	Illumina HiSeq X	PAIRED	RT-PCR	VIRAL RNA	Severe acute respiratory syndrome coronavirus 2	Homo sapiens	ILLUMINA	2021-07-22	United States	North America	148	176.444	96	0.493094	5276195
SRR15345318	PRJNA731152	AMPLICON	SAMN20556581	SRX11649313	SARS-CoV-2/Human/USA/TX-CDC-FG-048595/2021	Illumina HiSeq X	PAIRED	RT-PCR	VIRAL RNA	Severe acute respiratory syndrome coronavirus 2	Homo sapiens	ILLUMINA	2021-07-23	United States	North America	194	129.889	75	0.414273	3884084
SRR15345320	PRJNA731152	AMPLICON	SAMN20556583	SRX11649311	SARS-CoV-2/Human/USA/TX-CDC-FG-048591/2021	Illumina NovaSeq 6000	PAIRED	RT-PCR	VIRAL RNA	Severe acute respiratory syndrome coronavirus 2	Homo sapiens	ILLUMINA	2021-07-19	United States	North America	51	6316.13	8000	0.909942	188871145
SRR15345321	PRJNA731152	AMPLICON	SAMN20556702	SRX11649310	SARS-CoV-2/Human/USA/NY-CDC-FG-048590/2021	Illumina NovaSeq 6000	PAIRED	RT-PCR	VIRAL RNA	Severe acute respiratory syndrome coronavirus 2	Homo sapiens	ILLUMINA	2021-07-20	United States	North America	43	6080.33	8000	0.900311	181819965
SRR15345322	PRJNA731152	AMPLICON	SAMN20556703	SRX11649309	SARS-CoV-2/Human/USA/NY-CDC-FG-048589/2021	Illumina NovaSeq 6000	PAIRED	RT-PCR	VIRAL RNA	Severe acute respiratory syndrome coronavirus 2	Homo sapiens	ILLUMINA	2021-07-19	United States	North America	43	6019.36	7999	0.894191	179996903
SRR15345324	PRJNA731152	AMPLICON	SAMN20560992	SRX11649307	SARS-CoV-2/Human/USA/AL-CDC-FG-048585/2021	Illumina NovaSeq 6000	PAIRED	RT-PCR	VIRAL RNA	Severe acute respiratory syndrome coronavirus 2	Homo sapiens	ILLUMINA	2021-07-20	United States	North America	42	6028.49	7995	0.949169	180269954
SRR15345325	PRJNA731152	AMPLICON	SAMN20560993	SRX11649306	SARS-CoV-2/Human/USA/AL-CDC-FG-048584/2021	Illumina NovaSeq 6000	PAIRED	RT-PCR	VIRAL RNA	Severe acute respiratory syndrome coronavirus 2	Homo sapiens	ILLUMINA	2021-07-20	United States	North America	46	6049.88	7986	0.956827	180909667
SRR15345326	PRJNA731152	AMPLICON	SAMN20560994	SRX11649305	SARS-CoV-2/Human/USA/AL-CDC-FG-048583/2021	Illumina NovaSeq 6000	PAIRED	RT-PCR	VIRAL RNA	Severe acute respiratory syndrome coronavirus 2	Homo sapiens	ILLUMINA	2021-07-20	United States	North America	54	6159.65	7999	0.946962	184191990
SRR15345332	PRJNA731152	AMPLICON	SAMN20556706	SRX11649299	SARS-CoV-2/Human/USA/NY-CDC-FG-048572/2021	Illumina NovaSeq 6000	PAIRED	RT-PCR	VIRAL RNA	Severe acute respiratory syndrome coronavirus 2	Homo sapiens	ILLUMINA	2021-07-14	United States	North America	51	6132.24	7999	0.949771	183372493
SRR15345334	PRJNA731152	AMPLICON	SAMN20560999	SRX11649297	SARS-CoV-2/Human/USA/AL-CDC-FG-048570/2021	Illumina NovaSeq 6000	PAIRED	RT-PCR	VIRAL RNA	Severe acute respiratory syndrome coronavirus 2	Homo sapiens	ILLUMINA	2021-07-20	United States	North America	48	6124.87	7997	0.946862	183151856
SRR15345335	PRJNA731152	AMPLICON	SAMN20556822	SRX11649296	SARS-CoV-2/Human/USA/NJ-CDC-FG-048569/2021	Illumina NovaSeq 6000	PAIRED	RT-PCR	VIRAL RNA	Severe acute respiratory syndrome coronavirus 2	Homo sapiens	ILLUMINA	2021-07-20	United States	North America	48	6244.11	8002	0.92275	186717747
SRR15345336	PRJNA731152	AMPLICON	SAMN20556584	SRX11649295	SARS-CoV-2/Human/USA/TX-CDC-FG-048567/2021	Illumina NovaSeq 6000	PAIRED	RT-PCR	VIRAL RNA	Severe acute respiratory syndrome coronavirus 2	Homo sapiens	ILLUMINA	2021-07-21	United States	North America	41	5836.03	7998	0.886132	174514815
SRR15345337	PRJNA731152	AMPLICON	SAMN20561000	SRX11649294	SARS-CoV-2/Human/USA/AL-CDC-FG-048566/2021	Illumina NovaSeq 6000	PAIRED	RT-PCR	VIRAL RNA	Severe acute respiratory syndrome coronavirus 2	Homo sapiens	ILLUMINA	2021-07-20	United States	North America	10	1673.32	0	0.275725	50037322
SRR15345338	PRJNA731152	AMPLICON	SAMN20561001	SRX11649293	SARS-CoV-2/Human/USA/AL-CDC-FG-048564/2021	Illumina NovaSeq 6000	PAIRED	RT-PCR	VIRAL RNA	Severe acute respiratory syndrome coronavirus 2	Homo sapiens	ILLUMINA	2021-07-20	United States	North America	53	6193.37	8000	0.940875	185200343
SRR15345339	PRJNA731152	AMPLICON	SAMN20556585	SRX11649292	SARS-CoV-2/Human/USA/TX-CDC-FG-048563/2021	Illumina NovaSeq 6000	PAIRED	RT-PCR	VIRAL RNA	Severe acute respiratory syndrome coronavirus 2	Homo sapiens	ILLUMINA	2021-07-22	United States	North America	51	6162.71	8000	0.932649	184283459
SRR15345341	PRJNA731152	AMPLICON	SAMN20561002	SRX11649290	SARS-CoV-2/Human/USA/AL-CDC-FG-048561/2021	Illumina NovaSeq 6000	PAIRED	RT-PCR	VIRAL RNA	Severe acute respiratory syndrome coronavirus 2	Homo sapiens	ILLUMINA	2021-07-20	United States	North America	34	5176.36	7439	0.82781	154788574
SRR15345342	PRJNA731152	AMPLICON	SAMN20561003	SRX11649289	SARS-CoV-2/Human/USA/AL-CDC-FG-048560/2021	Illumina NovaSeq 6000	PAIRED	RT-PCR	VIRAL RNA	Severe acute respiratory syndrome coronavirus 2	Homo sapiens	ILLUMINA	2021-07-20	United States	North America	42	5942.09	7929	0.961409	177686202
SRR15345343	PRJNA731152	AMPLICON	SAMN20561004	SRX11649288	SARS-CoV-2/Human/USA/AL-CDC-FG-048559/2021	Illumina NovaSeq 6000	PAIRED	RT-PCR	VIRAL RNA	Severe acute respiratory syndrome coronavirus 2	Homo sapiens	ILLUMINA	2021-07-20	United States	North America	49	6036.09	7955	0.957998	180497319
SRR15345344	PRJNA731152	AMPLICON	SAMN20561005	SRX11649287	SARS-CoV-2/Human/USA/AL-CDC-FG-048558/2021	Illumina NovaSeq 6000	PAIRED	RT-PCR	VIRAL RNA	Severe acute respiratory syndrome coronavirus 2	Homo sapiens	ILLUMINA	2021-07-20	United States	North America	39	5655.39	7972	0.872856	169112987
SRR15345345	PRJNA731152	AMPLICON	SAMN20561006	SRX11649286	SARS-CoV-2/Human/USA/AL-CDC-FG-048557/2021	Illumina NovaSeq 6000	PAIRED	RT-PCR	VIRAL RNA	Severe acute respiratory syndrome coronavirus 2	Homo sapiens	ILLUMINA	2021-07-20	United States	North America	51	5957.61	7947	0.959703	178150321
SRR15345346	PRJNA731152	AMPLICON	SAMN20561007	SRX11649285	SARS-CoV-2/Human/USA/AL-CDC-FG-048556/2021	Illumina NovaSeq 6000	PAIRED	RT-PCR	VIRAL RNA	Severe acute respiratory syndrome coronavirus 2	Homo sapiens	ILLUMINA	2021-07-20	United States	North America	50	5969.52	7966	0.95773	178506703
SRR15345347	PRJNA731152	AMPLICON	SAMN20556586	SRX11649284	SARS-CoV-2/Human/USA/TX-CDC-FG-048553/2021	Illumina NovaSeq 6000	PAIRED	RT-PCR	VIRAL RNA	Severe acute respiratory syndrome coronavirus 2	Homo sapiens	ILLUMINA	2021-07-21	United States	North America	54	6178.2	8001	0.933318	184746683
SRR15345348	PRJNA731152	AMPLICON	SAMN20556823	SRX11649283	SARS-CoV-2/Human/USA/NJ-CDC-FG-048552/2021	Illumina NovaSeq 6000	PAIRED	RT-PCR	VIRAL RNA	Severe acute respiratory syndrome coronavirus 2	Homo sapiens	ILLUMINA	2021-07-17	United States	North America	47	5833.09	7991	0.892118	174426749
SRR15345349	PRJNA731152	AMPLICON	SAMN20561008	SRX11649282	SARS-CoV-2/Human/USA/AL-CDC-FG-048551/2021	Illumina NovaSeq 6000	PAIRED	RT-PCR	VIRAL RNA	Severe acute respiratory syndrome coronavirus 2	Homo sapiens	ILLUMINA	2021-07-20	United States	North America	54	6121.25	7999	0.95258	183043786
SRR15345350	PRJNA731152	AMPLICON	SAMN20556709	SRX11649281	SARS-CoV-2/Human/USA/NY-CDC-FG-048550/2021	Illumina NovaSeq 6000	PAIRED	RT-PCR	VIRAL RNA	Severe acute respiratory syndrome coronavirus 2	Homo sapiens	ILLUMINA	2021-07-21	United States	North America	51	6058.8	7996	0.954887	181176391
SRR15345351	PRJNA731152	AMPLICON	SAMN20561009	SRX11649280	SARS-CoV-2/Human/USA/AL-CDC-FG-048549/2021	Illumina NovaSeq 6000	PAIRED	RT-PCR	VIRAL RNA	Severe acute respiratory syndrome coronavirus 2	Homo sapiens	ILLUMINA	2021-07-20	United States	North America	53	5386.29	5939	0.976123	161066215
SRR15345352	PRJNA731152	AMPLICON	SAMN20561010	SRX11649279	SARS-CoV-2/Human/USA/AL-CDC-FG-048548/2021	Illumina NovaSeq 6000	PAIRED	RT-PCR	VIRAL RNA	Severe acute respiratory syndrome coronavirus 2	Homo sapiens	ILLUMINA	2021-07-20	United States	North America	51	5692.16	7121	0.971675	170212586
SRR15345353	PRJNA731152	AMPLICON	SAMN20561011	SRX11649278	SARS-CoV-2/Human/USA/AL-CDC-FG-048546/2021	Illumina NovaSeq 6000	PAIRED	RT-PCR	VIRAL RNA	Severe acute respiratory syndrome coronavirus 2	Homo sapiens	ILLUMINA	2021-07-20	United States	North America	51	6008.23	7980	0.952413	179663994
SRR15345354	PRJNA731152	AMPLICON	SAMN20556587	SRX11649277	SARS-CoV-2/Human/USA/TX-CDC-FG-048545/2021	Illumina NovaSeq 6000	PAIRED	RT-PCR	VIRAL RNA	Severe acute respiratory syndrome coronavirus 2	Homo sapiens	ILLUMINA	2021-07-19	United States	North America	48	6102.84	7997	0.947564	182493304
SRR15345355	PRJNA731152	AMPLICON	SAMN20561012	SRX11649276	SARS-CoV-2/Human/USA/AL-CDC-FG-048544/2021	Illumina NovaSeq 6000	PAIRED	RT-PCR	VIRAL RNA	Severe acute respiratory syndrome coronavirus 2	Homo sapiens	ILLUMINA	2021-07-20	United States	North America	52	5164.91	5500	0.982243	154446428
SRR15345356	PRJNA731152	AMPLICON	SAMN20556710	SRX11649275	SARS-CoV-2/Human/USA/NY-CDC-FG-048542/2021	Illumina NovaSeq 6000	PAIRED	RT-PCR	VIRAL RNA	Severe acute respiratory syndrome coronavirus 2	Homo sapiens	ILLUMINA	2021-07-18	United States	North America	39	6087.4	7998	0.951711	182031640
SRR15345357	PRJNA731152	AMPLICON	SAMN20561013	SRX11649274	SARS-CoV-2/Human/USA/AL-CDC-FG-048541/2021	Illumina NovaSeq 6000	PAIRED	RT-PCR	VIRAL RNA	Severe acute respiratory syndrome coronavirus 2	Homo sapiens	ILLUMINA	2021-07-19	United States	North America	50	6174.82	8000	0.935124	184645634
SRR15345358	PRJNA731152	AMPLICON	SAMN20561014	SRX11649273	SARS-CoV-2/Human/USA/AL-CDC-FG-048539/2021	Illumina NovaSeq 6000	PAIRED	RT-PCR	VIRAL RNA	Severe acute respiratory syndrome coronavirus 2	Homo sapiens	ILLUMINA	2021-07-20	United States	North America	48	6099.55	7998	0.946092	182394991
SRR15345359	PRJNA731152	AMPLICON	SAMN20561015	SRX11649272	SARS-CoV-2/Human/USA/AL-CDC-FG-048538/2021	Illumina NovaSeq 6000	PAIRED	RT-PCR	VIRAL RNA	Severe acute respiratory syndrome coronavirus 2	Homo sapiens	ILLUMINA	2021-07-20	United States	North America	22	4010.11	3845	0.644116	119914258
SRR15345364	PRJNA731152	AMPLICON	SAMN20561019	SRX11649267	SARS-CoV-2/Human/USA/AL-CDC-FG-048530/2021	Illumina NovaSeq 6000	PAIRED	RT-PCR	VIRAL RNA	Severe acute respiratory syndrome coronavirus 2	Homo sapiens	ILLUMINA	2021-07-20	United States	North America	54	5947.02	7901	0.963749	177833652
SRR15345365	PRJNA731152	AMPLICON	SAMN20556588	SRX11649266	SARS-CoV-2/Human/USA/TX-CDC-FG-048529/2021	Illumina NovaSeq 6000	PAIRED	RT-PCR	VIRAL RNA	Severe acute respiratory syndrome coronavirus 2	Homo sapiens	ILLUMINA	2021-07-19	United States	North America	53	6202.14	7997	0.943885	185462658
SRR15345369	PRJNA731152	AMPLICON	SAMN20556590	SRX11649262	SARS-CoV-2/Human/USA/TX-CDC-FG-048519/2021	Illumina NovaSeq 6000	PAIRED	RT-PCR	VIRAL RNA	Severe acute respiratory syndrome coronavirus 2	Homo sapiens	ILLUMINA	2021-07-19	United States	North America	49	6011.26	7978	0.955924	179754784
SRR15345370	PRJNA731152	AMPLICON	SAMN20556712	SRX11649261	SARS-CoV-2/Human/USA/NY-CDC-FG-048515/2021	Illumina NovaSeq 6000	PAIRED	RT-PCR	VIRAL RNA	Severe acute respiratory syndrome coronavirus 2	Homo sapiens	ILLUMINA	2021-07-20	United States	North America	48	6218.74	8001	0.937097	185959015
SRR15345371	PRJNA731152	AMPLICON	SAMN20556713	SRX11649260	SARS-CoV-2/Human/USA/NY-CDC-FG-048514/2021	Illumina NovaSeq 6000	PAIRED	RT-PCR	VIRAL RNA	Severe acute respiratory syndrome coronavirus 2	Homo sapiens	ILLUMINA	2021-07-21	United States	North America	39	6132.76	8000	0.944153	183387873
SRR15345372	PRJNA731152	AMPLICON	SAMN20561021	SRX11649259	SARS-CoV-2/Human/USA/AL-CDC-FG-048513/2021	Illumina NovaSeq 6000	PAIRED	RT-PCR	VIRAL RNA	Severe acute respiratory syndrome coronavirus 2	Homo sapiens	ILLUMINA	2021-07-19	United States	North America	54	6084.36	7995	0.948366	181940645
SRR15345910	PRJNA639066	AMPLICON	SAMN20575108	SRX11650149	TX-DSHS-7212	Illumina MiSeq	PAIRED	PCR	VIRAL RNA	Severe acute respiratory syndrome coronavirus 2	Homo sapiens	ILLUMINA	2021-07-23	United States	North America	58	862.074	890	0.961542	25778609
SRR15345912	PRJNA639066	AMPLICON	SAMN20575106	SRX11650147	TX-DSHS-7210	Illumina MiSeq	PAIRED	PCR	VIRAL RNA	Severe acute respiratory syndrome coronavirus 2	Homo sapiens	ILLUMINA	2021-07-21	United States	North America	59	928.947	969	0.961542	27778314
SRR15345915	PRJNA639066	AMPLICON	SAMN20575103	SRX11650144	TX-DSHS-7207	Illumina MiSeq	PAIRED	PCR	VIRAL RNA	Severe acute respiratory syndrome coronavirus 2	Homo sapiens	ILLUMINA	2021-07-22	United States	North America	56	954.235	993	0.961542	28534483
SRR15349312	PRJNA731152	AMPLICON	SAMN20557746	SRX11653228	SARS-CoV-2/Human/USA/TX-CDC-FG-051531/2021	Illumina NovaSeq 6000	PAIRED	RT-PCR	VIRAL RNA	Severe acute respiratory syndrome coronavirus 2	Homo sapiens	ILLUMINA	2021-07-27	United States	North America	33	5266.25	7783	0.819316	157476652
SRR15349313	PRJNA731152	AMPLICON	SAMN20557745	SRX11653227	SARS-CoV-2/Human/USA/TX-CDC-FG-051532/2021	Illumina NovaSeq 6000	PAIRED	RT-PCR	VIRAL RNA	Severe acute respiratory syndrome coronavirus 2	Homo sapiens	ILLUMINA	2021-07-25	United States	North America	48	6092.43	7993	0.947096	182182066
SRR15349314	PRJNA731152	AMPLICON	SAMN20559328	SRX11653226	SARS-CoV-2/Human/USA/CA-CDC-FG-051534/2021	Illumina NovaSeq 6000	PAIRED	RT-PCR	VIRAL RNA	Severe acute respiratory syndrome coronavirus 2	Homo sapiens	ILLUMINA	2021-07-27	United States	North America	53	5511.6	6658	0.968799	164813387
SRR15349315	PRJNA731152	AMPLICON	SAMN20558069	SRX11653225	SARS-CoV-2/Human/USA/CA-CDC-FG-052373/2021	Illumina HiSeq X	PAIRED	RT-PCR	VIRAL RNA	Severe acute respiratory syndrome coronavirus 2	Homo sapiens	ILLUMINA	2021-07-27	United States	North America	26	3741.48	3286	0.62773	111881581
SRR15349317	PRJNA731152	AMPLICON	SAMN20559327	SRX11653223	SARS-CoV-2/Human/USA/CA-CDC-FG-051535/2021	Illumina NovaSeq 6000	PAIRED	RT-PCR	VIRAL RNA	Severe acute respiratory syndrome coronavirus 2	Homo sapiens	ILLUMINA	2021-07-28	United States	North America	101	179.641	125	0.570645	5371819
SRR15349318	PRJNA731152	AMPLICON	SAMN20558072	SRX11653222	SARS-CoV-2/Human/USA/CA-CDC-FG-052367/2021	Illumina NovaSeq 6000	PAIRED	RT-PCR	VIRAL RNA	Severe acute respiratory syndrome coronavirus 2	Homo sapiens	ILLUMINA	2021-07-28	United States	North America	66	757.103	486	0.888272	22639652
SRR15349319	PRJNA731152	AMPLICON	SAMN20558073	SRX11653221	SARS-CoV-2/Human/USA/CA-CDC-FG-052366/2021	Illumina HiSeq X	PAIRED	RT-PCR	VIRAL RNA	Severe acute respiratory syndrome coronavirus 2	Homo sapiens	ILLUMINA	2021-07-27	United States	North America	50	5890.95	7961	0.942614	176157068
SRR15349320	PRJNA731152	AMPLICON	SAMN20558074	SRX11653220	SARS-CoV-2/Human/USA/CA-CDC-FG-052364/2021	Illumina HiSeq X	PAIRED	RT-PCR	VIRAL RNA	Severe acute respiratory syndrome coronavirus 2	Homo sapiens	ILLUMINA	2021-07-27	United States	North America	48	5755.69	7721	0.951644	172112533
SRR15349322	PRJNA731152	AMPLICON	SAMN20559326	SRX11653218	SARS-CoV-2/Human/USA/CA-CDC-FG-051536/2021	Illumina NovaSeq 6000	PAIRED	RT-PCR	VIRAL RNA	Severe acute respiratory syndrome coronavirus 2	Homo sapiens	ILLUMINA	2021-07-27	United States	North America	52	6050.96	7982	0.948467	180941771
SRR15349323	PRJNA731152	AMPLICON	SAMN20558077	SRX11653217	SARS-CoV-2/Human/USA/CA-CDC-FG-052361/2021	Illumina NovaSeq 6000	PAIRED	RT-PCR	VIRAL RNA	Severe acute respiratory syndrome coronavirus 2	Homo sapiens	ILLUMINA	2021-07-28	United States	North America	98	198.768	140	0.642043	5943753
SRR15349324	PRJNA731152	AMPLICON	SAMN20558672	SRX11653216	SARS-CoV-2/Human/USA/CA-CDC-FG-052360/2021	Illumina NovaSeq 6000	PAIRED	RT-PCR	VIRAL RNA	Severe acute respiratory syndrome coronavirus 2	Homo sapiens	ILLUMINA	2021-07-28	United States	North America	108	196.932	141	0.630405	5888851
SRR15349325	PRJNA731152	AMPLICON	SAMN20558673	SRX11653215	SARS-CoV-2/Human/USA/CA-CDC-FG-052358/2021	Illumina NovaSeq 6000	PAIRED	RT-PCR	VIRAL RNA	Severe acute respiratory syndrome coronavirus 2	Homo sapiens	ILLUMINA	2021-07-28	United States	North America	48	4796.24	4959	0.983547	143421981
SRR15349326	PRJNA731152	AMPLICON	SAMN20558674	SRX11653214	SARS-CoV-2/Human/USA/CA-CDC-FG-052357/2021	Illumina NovaSeq 6000	PAIRED	RT-PCR	VIRAL RNA	Severe acute respiratory syndrome coronavirus 2	Homo sapiens	ILLUMINA	2021-07-28	United States	North America	86	320.117	228	0.781895	9572465
SRR15349328	PRJNA731152	AMPLICON	SAMN20558676	SRX11653212	SARS-CoV-2/Human/USA/CA-CDC-FG-052355/2021	Illumina NovaSeq 6000	PAIRED	RT-PCR	VIRAL RNA	Severe acute respiratory syndrome coronavirus 2	Homo sapiens	ILLUMINA	2021-07-28	United States	North America	49	5764.35	7509	0.963014	172371490
SRR15349329	PRJNA731152	AMPLICON	SAMN20558677	SRX11653211	SARS-CoV-2/Human/USA/CA-CDC-FG-052354/2021	Illumina NovaSeq 6000	PAIRED	RT-PCR	VIRAL RNA	Severe acute respiratory syndrome coronavirus 2	Homo sapiens	ILLUMINA	2021-07-28	United States	North America	94	274.284	181	0.663846	8201922
SRR15349330	PRJNA731152	AMPLICON	SAMN20558678	SRX11653210	SARS-CoV-2/Human/USA/CA-CDC-FG-052353/2021	Illumina HiSeq X	PAIRED	RT-PCR	VIRAL RNA	Severe acute respiratory syndrome coronavirus 2	Homo sapiens	ILLUMINA	2021-07-27	United States	North America	23	3701.18	3224	0.607832	110676382
SRR15349332	PRJNA731152	AMPLICON	SAMN20559324	SRX11653208	SARS-CoV-2/Human/USA/CA-CDC-FG-051538/2021	Illumina NovaSeq 6000	PAIRED	RT-PCR	VIRAL RNA	Severe acute respiratory syndrome coronavirus 2	Homo sapiens	ILLUMINA	2021-07-27	United States	North America	49	5766.2	7617	0.959937	172426747
SRR15349333	PRJNA731152	AMPLICON	SAMN20558681	SRX11653207	SARS-CoV-2/Human/USA/CA-CDC-FG-052349/2021	Illumina NovaSeq 6000	PAIRED	RT-PCR	VIRAL RNA	Severe acute respiratory syndrome coronavirus 2	Homo sapiens	ILLUMINA	2021-07-28	United States	North America	47	5494.35	6251	0.968899	164297419
SRR15349334	PRJNA731152	AMPLICON	SAMN20558682	SRX11653206	SARS-CoV-2/Human/USA/CA-CDC-FG-052348/2021	Illumina NovaSeq 6000	PAIRED	RT-PCR	VIRAL RNA	Severe acute respiratory syndrome coronavirus 2	Homo sapiens	ILLUMINA	2021-07-28	United States	North America	53	3772.49	3194	0.984383	112808759
SRR15349335	PRJNA731152	AMPLICON	SAMN20558683	SRX11653205	SARS-CoV-2/Human/USA/CA-CDC-FG-052347/2021	Illumina NovaSeq 6000	PAIRED	RT-PCR	VIRAL RNA	Severe acute respiratory syndrome coronavirus 2	Homo sapiens	ILLUMINA	2021-07-28	United States	North America	55	2560.93	1930	0.936796	76579354
SRR15349336	PRJNA731152	AMPLICON	SAMN20558684	SRX11653204	SARS-CoV-2/Human/USA/CA-CDC-FG-052346/2021	Illumina NovaSeq 6000	PAIRED	RT-PCR	VIRAL RNA	Severe acute respiratory syndrome coronavirus 2	Homo sapiens	ILLUMINA	2021-07-28	United States	North America	137	162.767	118	0.573053	4867213
SRR15349338	PRJNA731152	AMPLICON	SAMN20558686	SRX11653202	SARS-CoV-2/Human/USA/CA-CDC-FG-052344/2021	Illumina NovaSeq 6000	PAIRED	RT-PCR	VIRAL RNA	Severe acute respiratory syndrome coronavirus 2	Homo sapiens	ILLUMINA	2021-07-28	United States	North America	66	509.646	367	0.855031	15239940
SRR15349339	PRJNA731152	AMPLICON	SAMN20558687	SRX11653201	SARS-CoV-2/Human/USA/CA-CDC-FG-052342/2021	Illumina NovaSeq 6000	PAIRED	RT-PCR	VIRAL RNA	Severe acute respiratory syndrome coronavirus 2	Homo sapiens	ILLUMINA	2021-07-28	United States	North America	51	4845.22	4871	0.975019	144886691
SRR15349340	PRJNA731152	AMPLICON	SAMN20558688	SRX11653200	SARS-CoV-2/Human/USA/CA-CDC-FG-052341/2021	Illumina NovaSeq 6000	PAIRED	RT-PCR	VIRAL RNA	Severe acute respiratory syndrome coronavirus 2	Homo sapiens	ILLUMINA	2021-07-28	United States	North America	67	303.56	208	0.74735	9077344
SRR15349342	PRJNA731152	AMPLICON	SAMN20559128	SRX11653198	SARS-CoV-2/Human/USA/CA-CDC-FG-051781/2021	Illumina NovaSeq 6000	PAIRED	RT-PCR	VIRAL RNA	Severe acute respiratory syndrome coronavirus 2	Homo sapiens	ILLUMINA	2021-07-28	United States	North America	49	5716.14	7527	0.962445	170929645
SRR15349345	PRJNA731152	AMPLICON	SAMN20559125	SRX11653195	SARS-CoV-2/Human/USA/CA-CDC-FG-051786/2021	Illumina NovaSeq 6000	PAIRED	RT-PCR	VIRAL RNA	Severe acute respiratory syndrome coronavirus 2	Homo sapiens	ILLUMINA	2021-07-28	United States	North America	14	1455.17	0	0.24653	43514033
SRR15349346	PRJNA731152	AMPLICON	SAMN20559124	SRX11653194	SARS-CoV-2/Human/USA/CA-CDC-FG-051787/2021	Illumina NovaSeq 6000	PAIRED	RT-PCR	VIRAL RNA	Severe acute respiratory syndrome coronavirus 2	Homo sapiens	ILLUMINA	2021-07-28	United States	North America	52	6024.87	7980	0.950975	180161571
SRR15349347	PRJNA731152	AMPLICON	SAMN20559123	SRX11653193	SARS-CoV-2/Human/USA/CA-CDC-FG-051788/2021	Illumina HiSeq X	PAIRED	RT-PCR	VIRAL RNA	Severe acute respiratory syndrome coronavirus 2	Homo sapiens	ILLUMINA	2021-07-27	United States	North America	48	5425.13	6023	0.977929	162227583
SRR15349349	PRJNA731152	AMPLICON	SAMN20559017	SRX11653191	SARS-CoV-2/Human/USA/CA-CDC-FG-051917/2021	Illumina NovaSeq 6000	PAIRED	RT-PCR	VIRAL RNA	Severe acute respiratory syndrome coronavirus 2	Homo sapiens	ILLUMINA	2021-07-28	United States	North America	47	4681.34	4614	0.986155	139986049
SRR15349351	PRJNA731152	AMPLICON	SAMN20559121	SRX11653189	SARS-CoV-2/Human/USA/CA-CDC-FG-051790/2021	Illumina NovaSeq 6000	PAIRED	RT-PCR	VIRAL RNA	Severe acute respiratory syndrome coronavirus 2	Homo sapiens	ILLUMINA	2021-07-28	United States	North America	46	6115.51	7999	0.940641	182872041
SRR15349352	PRJNA731152	AMPLICON	SAMN20559120	SRX11653188	SARS-CoV-2/Human/USA/CA-CDC-FG-051791/2021	Illumina NovaSeq 6000	PAIRED	RT-PCR	VIRAL RNA	Severe acute respiratory syndrome coronavirus 2	Homo sapiens	ILLUMINA	2021-07-28	United States	North America	86	323.482	218	0.74939	9673095
SRR15349354	PRJNA731152	AMPLICON	SAMN20559022	SRX11653186	SARS-CoV-2/Human/USA/CA-CDC-FG-051910/2021	Illumina HiSeq X	PAIRED	RT-PCR	VIRAL RNA	Severe acute respiratory syndrome coronavirus 2	Homo sapiens	ILLUMINA	2021-07-27	United States	North America	140	185.627	119	0.560011	5550800
SRR15349355	PRJNA731152	AMPLICON	SAMN20559023	SRX11653185	SARS-CoV-2/Human/USA/CA-CDC-FG-051909/2021	Illumina HiSeq X	PAIRED	RT-PCR	VIRAL RNA	Severe acute respiratory syndrome coronavirus 2	Homo sapiens	ILLUMINA	2021-07-27	United States	North America	47	1779.52	1354	0.952948	53212969
SRR15349357	PRJNA731152	AMPLICON	SAMN20559118	SRX11653183	SARS-CoV-2/Human/USA/CA-CDC-FG-051794/2021	Illumina NovaSeq 6000	PAIRED	RT-PCR	VIRAL RNA	Severe acute respiratory syndrome coronavirus 2	Homo sapiens	ILLUMINA	2021-07-28	United States	North America	105	343.381	250	0.757048	10268116
SRR15349358	PRJNA731152	AMPLICON	SAMN20559026	SRX11653182	SARS-CoV-2/Human/USA/CA-CDC-FG-051906/2021	Illumina NovaSeq 6000	PAIRED	RT-PCR	VIRAL RNA	Severe acute respiratory syndrome coronavirus 2	Homo sapiens	ILLUMINA	2021-07-28	United States	North America	48	5401.35	6304	0.967428	161516701
SRR15349359	PRJNA731152	AMPLICON	SAMN20559027	SRX11653181	SARS-CoV-2/Human/USA/CA-CDC-FG-051905/2021	Illumina NovaSeq 6000	PAIRED	RT-PCR	VIRAL RNA	Severe acute respiratory syndrome coronavirus 2	Homo sapiens	ILLUMINA	2021-07-28	United States	North America	90	212.955	138	0.610942	6367982
SRR15349360	PRJNA731152	AMPLICON	SAMN20559028	SRX11653180	SARS-CoV-2/Human/USA/CA-CDC-FG-051903/2021	Illumina NovaSeq 6000	PAIRED	RT-PCR	VIRAL RNA	Severe acute respiratory syndrome coronavirus 2	Homo sapiens	ILLUMINA	2021-07-28	United States	North America	56	643.182	447	0.874996	19233069
SRR15349361	PRJNA731152	AMPLICON	SAMN20559117	SRX11653179	SARS-CoV-2/Human/USA/CA-CDC-FG-051795/2021	Illumina HiSeq X	PAIRED	RT-PCR	VIRAL RNA	Severe acute respiratory syndrome coronavirus 2	Homo sapiens	ILLUMINA	2021-07-27	United States	North America	54	2223.05	1731	0.959937	66475956
SRR15349362	PRJNA731152	AMPLICON	SAMN20559116	SRX11653178	SARS-CoV-2/Human/USA/CA-CDC-FG-051796/2021	Illumina NovaSeq 6000	PAIRED	RT-PCR	VIRAL RNA	Severe acute respiratory syndrome coronavirus 2	Homo sapiens	ILLUMINA	2021-07-28	United States	North America	53	5902.51	7871	0.956158	176502632
SRR15349363	PRJNA731152	AMPLICON	SAMN20559031	SRX11653177	SARS-CoV-2/Human/USA/CA-CDC-FG-051898/2021	Illumina HiSeq X	PAIRED	RT-PCR	VIRAL RNA	Severe acute respiratory syndrome coronavirus 2	Homo sapiens	ILLUMINA	2021-07-27	United States	North America	45	5521.17	6431	0.974016	165099631
SRR15349364	PRJNA731152	AMPLICON	SAMN20559032	SRX11653176	SARS-CoV-2/Human/USA/CA-CDC-FG-051897/2021	Illumina NovaSeq 6000	PAIRED	RT-PCR	VIRAL RNA	Severe acute respiratory syndrome coronavirus 2	Homo sapiens	ILLUMINA	2021-07-28	United States	North America	48	5808.39	7983	0.892519	173688344
SRR15349365	PRJNA731152	AMPLICON	SAMN20559033	SRX11653175	SARS-CoV-2/Human/USA/CA-CDC-FG-051896/2021	Illumina NovaSeq 6000	PAIRED	RT-PCR	VIRAL RNA	Severe acute respiratory syndrome coronavirus 2	Homo sapiens	ILLUMINA	2021-07-28	United States	North America	47	5721.81	7619	0.964151	171099145
SRR15349367	PRJNA731152	AMPLICON	SAMN20559114	SRX11653173	SARS-CoV-2/Human/USA/CA-CDC-FG-051799/2021	Illumina HiSeq X	PAIRED	RT-PCR	VIRAL RNA	Severe acute respiratory syndrome coronavirus 2	Homo sapiens	ILLUMINA	2021-07-27	United States	North America	51	5243.98	5786	0.968699	156810827
SRR15349370	PRJNA731152	AMPLICON	SAMN20559038	SRX11653170	SARS-CoV-2/Human/USA/CA-CDC-FG-051890/2021	Illumina HiSeq X	PAIRED	RT-PCR	VIRAL RNA	Severe acute respiratory syndrome coronavirus 2	Homo sapiens	ILLUMINA	2021-07-27	United States	North America	50	5379.11	6330	0.971775	160851656
SRR15349372	PRJNA731152	AMPLICON	SAMN20559110	SRX11653168	SARS-CoV-2/Human/USA/CA-CDC-FG-051803/2021	Illumina NovaSeq 6000	PAIRED	RT-PCR	VIRAL RNA	Severe acute respiratory syndrome coronavirus 2	Homo sapiens	ILLUMINA	2021-07-28	United States	North America	99	569.278	387	0.835401	17023114
SRR15349375	PRJNA731152	AMPLICON	SAMN20558730	SRX11653165	SARS-CoV-2/Human/USA/CA-CDC-FG-052292/2021	Illumina NovaSeq 6000	PAIRED	RT-PCR	VIRAL RNA	Severe acute respiratory syndrome coronavirus 2	Homo sapiens	ILLUMINA	2021-07-28	United States	North America	67	748.22	507	0.88359	22374013
SRR15349376	PRJNA731152	AMPLICON	SAMN20558731	SRX11653164	SARS-CoV-2/Human/USA/CA-CDC-FG-052290/2021	Illumina NovaSeq 6000	PAIRED	RT-PCR	VIRAL RNA	Severe acute respiratory syndrome coronavirus 2	Homo sapiens	ILLUMINA	2021-07-28	United States	North America	45	6021.69	7982	0.943417	180066556
SRR15349377	PRJNA731152	AMPLICON	SAMN20558732	SRX11653163	SARS-CoV-2/Human/USA/CA-CDC-FG-052289/2021	Illumina HiSeq X	PAIRED	RT-PCR	VIRAL RNA	Severe acute respiratory syndrome coronavirus 2	Homo sapiens	ILLUMINA	2021-07-27	United States	North America	57	3931.72	3511	0.975922	117570092
SRR15349380	PRJNA731152	AMPLICON	SAMN20558739	SRX11653160	SARS-CoV-2/Human/USA/CA-CDC-FG-052282/2021	Illumina NovaSeq 6000	PAIRED	RT-PCR	VIRAL RNA	Severe acute respiratory syndrome coronavirus 2	Homo sapiens	ILLUMINA	2021-07-28	United States	North America	62	1436.09	1012	0.933752	42943524
SRR15349381	PRJNA731152	AMPLICON	SAMN20558740	SRX11653159	SARS-CoV-2/Human/USA/CA-CDC-FG-052280/2021	Illumina HiSeq X	PAIRED	RT-PCR	VIRAL RNA	Severe acute respiratory syndrome coronavirus 2	Homo sapiens	ILLUMINA	2021-07-27	United States	North America	47	6103.54	7993	0.929606	182514022
SRR15349382	PRJNA731152	AMPLICON	SAMN20558742	SRX11653158	SARS-CoV-2/Human/USA/CA-CDC-FG-052278/2021	Illumina HiSeq X	PAIRED	RT-PCR	VIRAL RNA	Severe acute respiratory syndrome coronavirus 2	Homo sapiens	ILLUMINA	2021-07-27	United States	North America	49	5822.65	7614	0.958064	174114763
SRR15349383	PRJNA731152	AMPLICON	SAMN20558745	SRX11653157	SARS-CoV-2/Human/USA/CA-CDC-FG-052274/2021	Illumina NovaSeq 6000	PAIRED	RT-PCR	VIRAL RNA	Severe acute respiratory syndrome coronavirus 2	Homo sapiens	ILLUMINA	2021-07-28	United States	North America	42	5712.9	7987	0.889409	170832755
SRR15349384	PRJNA731152	AMPLICON	SAMN20558747	SRX11653156	SARS-CoV-2/Human/USA/CA-CDC-FG-052272/2021	Illumina HiSeq X	PAIRED	RT-PCR	VIRAL RNA	Severe acute respiratory syndrome coronavirus 2	Homo sapiens	ILLUMINA	2021-07-27	United States	North America	56	5272.81	5771	0.977293	157672707
SRR15349385	PRJNA731152	AMPLICON	SAMN20558750	SRX11653155	SARS-CoV-2/Human/USA/CA-CDC-FG-052268/2021	Illumina HiSeq X	PAIRED	RT-PCR	VIRAL RNA	Severe acute respiratory syndrome coronavirus 2	Homo sapiens	ILLUMINA	2021-07-27	United States	North America	52	5801.94	7868	0.948132	173495466
SRR15349386	PRJNA731152	AMPLICON	SAMN20558752	SRX11653154	SARS-CoV-2/Human/USA/CA-CDC-FG-052266/2021	Illumina NovaSeq 6000	PAIRED	RT-PCR	VIRAL RNA	Severe acute respiratory syndrome coronavirus 2	Homo sapiens	ILLUMINA	2021-07-28	United States	North America	54	5870.86	7775	0.957663	175556291
SRR15349387	PRJNA731152	AMPLICON	SAMN20558755	SRX11653153	SARS-CoV-2/Human/USA/CA-CDC-FG-052262/2021	Illumina NovaSeq 6000	PAIRED	RT-PCR	VIRAL RNA	Severe acute respiratory syndrome coronavirus 2	Homo sapiens	ILLUMINA	2021-07-28	United States	North America	33	4883.82	6474	0.815972	146040793
SRR15349389	PRJNA731152	AMPLICON	SAMN20558760	SRX11653151	SARS-CoV-2/Human/USA/CA-CDC-FG-052255/2021	Illumina NovaSeq 6000	PAIRED	RT-PCR	VIRAL RNA	Severe acute respiratory syndrome coronavirus 2	Homo sapiens	ILLUMINA	2021-07-28	United States	North America	49	3491.23	3100	0.982911	104398157
SRR15349390	PRJNA731152	AMPLICON	SAMN20558762	SRX11653150	SARS-CoV-2/Human/USA/CA-CDC-FG-052252/2021	Illumina HiSeq X	PAIRED	RT-PCR	VIRAL RNA	Severe acute respiratory syndrome coronavirus 2	Homo sapiens	ILLUMINA	2021-07-27	United States	North America	49	5213.39	5879	0.957797	155896059
SRR15349391	PRJNA731152	AMPLICON	SAMN20558765	SRX11653149	SARS-CoV-2/Human/USA/CA-CDC-FG-052248/2021	Illumina NovaSeq 6000	PAIRED	RT-PCR	VIRAL RNA	Severe acute respiratory syndrome coronavirus 2	Homo sapiens	ILLUMINA	2021-07-27	United States	North America	49	4541.53	4213	0.987694	135805429
SRR15349392	PRJNA731152	AMPLICON	SAMN20558766	SRX11653148	SARS-CoV-2/Human/USA/CA-CDC-FG-052246/2021	Illumina HiSeq X	PAIRED	RT-PCR	VIRAL RNA	Severe acute respiratory syndrome coronavirus 2	Homo sapiens	ILLUMINA	2021-07-27	United States	North America	82	381.542	231	0.731666	11409262
SRR15349393	PRJNA731152	AMPLICON	SAMN20558767	SRX11653147	SARS-CoV-2/Human/USA/CA-CDC-FG-052245/2021	Illumina HiSeq X	PAIRED	RT-PCR	VIRAL RNA	Severe acute respiratory syndrome coronavirus 2	Homo sapiens	ILLUMINA	2021-07-27	United States	North America	58	1424.17	974	0.929338	42586865
SRR15349394	PRJNA731152	AMPLICON	SAMN20558770	SRX11653146	SARS-CoV-2/Human/USA/CA-CDC-FG-052239/2021	Illumina NovaSeq 6000	PAIRED	RT-PCR	VIRAL RNA	Severe acute respiratory syndrome coronavirus 2	Homo sapiens	ILLUMINA	2021-07-28	United States	North America	52	6035	7985	0.951075	180464508
SRR15349395	PRJNA731152	AMPLICON	SAMN20558771	SRX11653145	SARS-CoV-2/Human/USA/CA-CDC-FG-052238/2021	Illumina NovaSeq 6000	PAIRED	RT-PCR	VIRAL RNA	Severe acute respiratory syndrome coronavirus 2	Homo sapiens	ILLUMINA	2021-07-28	United States	North America	32	5250.54	7306	0.833261	157006854
SRR15349399	PRJNA731152	AMPLICON	SAMN20558777	SRX11653141	SARS-CoV-2/Human/USA/CA-CDC-FG-052231/2021	Illumina HiSeq X	PAIRED	RT-PCR	VIRAL RNA	Severe acute respiratory syndrome coronavirus 2	Homo sapiens	ILLUMINA	2021-07-27	United States	North America	55	1516.98	1094	0.942982	45362172
SRR15349400	PRJNA731152	AMPLICON	SAMN20558780	SRX11653139	SARS-CoV-2/Human/USA/CA-CDC-FG-052227/2021	Illumina NovaSeq 6000	PAIRED	RT-PCR	VIRAL RNA	Severe acute respiratory syndrome coronavirus 2	Homo sapiens	ILLUMINA	2021-07-28	United States	North America	22	3986.06	3871	0.642912	119195218
SRR15349401	PRJNA731152	AMPLICON	SAMN20558781	SRX11653137	SARS-CoV-2/Human/USA/CA-CDC-FG-052226/2021	Illumina NovaSeq 6000	PAIRED	RT-PCR	VIRAL RNA	Severe acute respiratory syndrome coronavirus 2	Homo sapiens	ILLUMINA	2021-07-27	United States	North America	53	1390.93	1004	0.956526	41592936
SRR15349402	PRJNA731152	AMPLICON	SAMN20558782	SRX11653135	SARS-CoV-2/Human/USA/CA-CDC-FG-052224/2021	Illumina HiSeq X	PAIRED	RT-PCR	VIRAL RNA	Severe acute respiratory syndrome coronavirus 2	Homo sapiens	ILLUMINA	2021-07-27	United States	North America	65	2067.2	1394	0.921145	61815390
SRR15349403	PRJNA731152	AMPLICON	SAMN20558783	SRX11653133	SARS-CoV-2/Human/USA/CA-CDC-FG-052223/2021	Illumina NovaSeq 6000	PAIRED	RT-PCR	VIRAL RNA	Severe acute respiratory syndrome coronavirus 2	Homo sapiens	ILLUMINA	2021-07-28	United States	North America	53	5973.41	7968	0.950975	178623023
SRR15349404	PRJNA731152	AMPLICON	SAMN20558784	SRX11653131	SARS-CoV-2/Human/USA/CA-CDC-FG-052220/2021	Illumina NovaSeq 6000	PAIRED	RT-PCR	VIRAL RNA	Severe acute respiratory syndrome coronavirus 2	Homo sapiens	ILLUMINA	2021-07-28	United States	North America	31	5323.57	7659	0.83811	159190834
SRR15349405	PRJNA731152	AMPLICON	SAMN20558785	SRX11653129	SARS-CoV-2/Human/USA/CA-CDC-FG-052219/2021	Illumina HiSeq X	PAIRED	RT-PCR	VIRAL RNA	Severe acute respiratory syndrome coronavirus 2	Homo sapiens	ILLUMINA	2021-07-27	United States	North America	51	4382.09	4334	0.971775	131037685
SRR15349408	PRJNA731152	AMPLICON	SAMN20558788	SRX11653126	SARS-CoV-2/Human/USA/CA-CDC-FG-052216/2021	Illumina HiSeq X	PAIRED	RT-PCR	VIRAL RNA	Severe acute respiratory syndrome coronavirus 2	Homo sapiens	ILLUMINA	2021-07-27	United States	North America	36	5521.43	7957	0.855767	165107252
SRR15349409	PRJNA731152	AMPLICON	SAMN20558789	SRX11653125	SARS-CoV-2/Human/USA/CA-CDC-FG-052215/2021	Illumina HiSeq X	PAIRED	RT-PCR	VIRAL RNA	Severe acute respiratory syndrome coronavirus 2	Homo sapiens	ILLUMINA	2021-07-27	United States	North America	54	1652.72	1208	0.951911	49421410
SRR15349410	PRJNA731152	AMPLICON	SAMN20558790	SRX11653124	SARS-CoV-2/Human/USA/CA-CDC-FG-052214/2021	Illumina HiSeq X	PAIRED	RT-PCR	VIRAL RNA	Severe acute respiratory syndrome coronavirus 2	Homo sapiens	ILLUMINA	2021-07-27	United States	North America	48	5617.61	7024	0.960506	167983393
SRR15349411	PRJNA731152	AMPLICON	SAMN20558791	SRX11653123	SARS-CoV-2/Human/USA/CA-CDC-FG-052213/2021	Illumina NovaSeq 6000	PAIRED	RT-PCR	VIRAL RNA	Severe acute respiratory syndrome coronavirus 2	Homo sapiens	ILLUMINA	2021-07-28	United States	North America	46	5439.91	5986	0.974016	162669697
SRR15349412	PRJNA731152	AMPLICON	SAMN20558792	SRX11653122	SARS-CoV-2/Human/USA/CA-CDC-FG-052212/2021	Illumina HiSeq X	PAIRED	RT-PCR	VIRAL RNA	Severe acute respiratory syndrome coronavirus 2	Homo sapiens	ILLUMINA	2021-07-27	United States	North America	48	3298.12	2782	0.968799	98623802
SRR15349413	PRJNA731152	AMPLICON	SAMN20558795	SRX11653121	SARS-CoV-2/Human/USA/CA-CDC-FG-052205/2021	Illumina NovaSeq 6000	PAIRED	RT-PCR	VIRAL RNA	Severe acute respiratory syndrome coronavirus 2	Homo sapiens	ILLUMINA	2021-07-28	United States	North America	51	3332.18	2863	0.992175	99642221
SRR15349415	PRJNA731152	AMPLICON	SAMN20558797	SRX11653119	SARS-CoV-2/Human/USA/CA-CDC-FG-052203/2021	Illumina NovaSeq 6000	PAIRED	RT-PCR	VIRAL RNA	Severe acute respiratory syndrome coronavirus 2	Homo sapiens	ILLUMINA	2021-07-28	United States	North America	46	3831.42	3542	0.985854	114570894
SRR15349416	PRJNA731152	AMPLICON	SAMN20558800	SRX11653118	SARS-CoV-2/Human/USA/CA-CDC-FG-052199/2021	Illumina NovaSeq 6000	PAIRED	RT-PCR	VIRAL RNA	Severe acute respiratory syndrome coronavirus 2	Homo sapiens	ILLUMINA	2021-07-28	United States	North America	55	6006.96	7988	0.951376	179626147
SRR15349417	PRJNA731152	AMPLICON	SAMN20558801	SRX11653117	SARS-CoV-2/Human/USA/CA-CDC-FG-052197/2021	Illumina NovaSeq 6000	PAIRED	RT-PCR	VIRAL RNA	Severe acute respiratory syndrome coronavirus 2	Homo sapiens	ILLUMINA	2021-07-28	United States	North America	51	5791.7	7540	0.964485	173189267
SRR15349418	PRJNA731152	AMPLICON	SAMN20558802	SRX11653116	SARS-CoV-2/Human/USA/CA-CDC-FG-052196/2021	Illumina HiSeq X	PAIRED	RT-PCR	VIRAL RNA	Severe acute respiratory syndrome coronavirus 2	Homo sapiens	ILLUMINA	2021-07-27	United States	North America	50	6066.99	7988	0.939705	181421084
SRR15349419	PRJNA731152	AMPLICON	SAMN20558805	SRX11653115	SARS-CoV-2/Human/USA/CA-CDC-FG-052191/2021	Illumina NovaSeq 6000	PAIRED	RT-PCR	VIRAL RNA	Severe acute respiratory syndrome coronavirus 2	Homo sapiens	ILLUMINA	2021-07-27	United States	North America	51	1747.96	1253	0.950774	52269324
SRR15349420	PRJNA731152	AMPLICON	SAMN20558806	SRX11653114	SARS-CoV-2/Human/USA/CA-CDC-FG-052190/2021	Illumina HiSeq X	PAIRED	RT-PCR	VIRAL RNA	Severe acute respiratory syndrome coronavirus 2	Homo sapiens	ILLUMINA	2021-07-27	United States	North America	49	3244.71	2735	0.956091	97026425
SRR15349421	PRJNA731152	AMPLICON	SAMN20558807	SRX11653113	SARS-CoV-2/Human/USA/CA-CDC-FG-052189/2021	Illumina NovaSeq 6000	PAIRED	RT-PCR	VIRAL RNA	Severe acute respiratory syndrome coronavirus 2	Homo sapiens	ILLUMINA	2021-07-27	United States	North America	52	6055.44	7988	0.946159	181075743
SRR15349423	PRJNA731152	AMPLICON	SAMN20558811	SRX11653111	SARS-CoV-2/Human/USA/CA-CDC-FG-052184/2021	Illumina HiSeq X	PAIRED	RT-PCR	VIRAL RNA	Severe acute respiratory syndrome coronavirus 2	Homo sapiens	ILLUMINA	2021-07-27	United States	North America	48	5084.51	5606	0.967963	152042171
SRR15349424	PRJNA731152	AMPLICON	SAMN20558812	SRX11653110	SARS-CoV-2/Human/USA/CA-CDC-FG-052183/2021	Illumina HiSeq X	PAIRED	RT-PCR	VIRAL RNA	Severe acute respiratory syndrome coronavirus 2	Homo sapiens	ILLUMINA	2021-07-27	United States	North America	46	6012.43	7985	0.932615	179789675
SRR15349425	PRJNA731152	AMPLICON	SAMN20558815	SRX11653109	SARS-CoV-2/Human/USA/CA-CDC-FG-052178/2021	Illumina NovaSeq 6000	PAIRED	RT-PCR	VIRAL RNA	Severe acute respiratory syndrome coronavirus 2	Homo sapiens	ILLUMINA	2021-07-28	United States	North America	53	6166.53	8000	0.930509	184397660
SRR15349426	PRJNA731152	AMPLICON	SAMN20558816	SRX11653108	SARS-CoV-2/Human/USA/CA-CDC-FG-052177/2021	Illumina HiSeq X	PAIRED	RT-PCR	VIRAL RNA	Severe acute respiratory syndrome coronavirus 2	Homo sapiens	ILLUMINA	2021-07-27	United States	North America	52	1464.48	1079	0.943685	43792322
SRR15349427	PRJNA731152	AMPLICON	SAMN20558817	SRX11653107	SARS-CoV-2/Human/USA/CA-CDC-FG-052176/2021	Illumina NovaSeq 6000	PAIRED	RT-PCR	VIRAL RNA	Severe acute respiratory syndrome coronavirus 2	Homo sapiens	ILLUMINA	2021-07-28	United States	North America	49	6202.65	8001	0.924924	185477917
SRR15349430	PRJNA731152	AMPLICON	SAMN20558830	SRX11653100	SARS-CoV-2/Human/USA/CA-CDC-FG-052158/2021	Illumina NovaSeq 6000	PAIRED	RT-PCR	VIRAL RNA	Severe acute respiratory syndrome coronavirus 2	Homo sapiens	ILLUMINA	2021-07-27	United States	North America	51	811.838	556	0.933117	24276382
SRR15349433	PRJNA731152	AMPLICON	SAMN20558845	SRX11653092	SARS-CoV-2/Human/USA/CA-CDC-FG-052138/2021	Illumina NovaSeq 6000	PAIRED	RT-PCR	VIRAL RNA	Severe acute respiratory syndrome coronavirus 2	Homo sapiens	ILLUMINA	2021-07-27	United States	North America	55	2024.96	1545	0.972879	60552468
SRR15349434	PRJNA731152	AMPLICON	SAMN20558849	SRX11653090	SARS-CoV-2/Human/USA/CA-CDC-FG-052133/2021	Illumina HiSeq X	PAIRED	RT-PCR	VIRAL RNA	Severe acute respiratory syndrome coronavirus 2	Homo sapiens	ILLUMINA	2021-07-27	United States	North America	52	1861.33	1418	0.958666	55659472
SRR15349435	PRJNA731152	AMPLICON	SAMN20558850	SRX11653088	SARS-CoV-2/Human/USA/CA-CDC-FG-052132/2021	Illumina NovaSeq 6000	PAIRED	RT-PCR	VIRAL RNA	Severe acute respiratory syndrome coronavirus 2	Homo sapiens	ILLUMINA	2021-07-28	United States	North America	52	1588.33	1171	0.954286	47495867
SRR15349436	PRJNA731152	AMPLICON	SAMN20558853	SRX11653086	SARS-CoV-2/Human/USA/CA-CDC-FG-052129/2021	Illumina HiSeq X	PAIRED	RT-PCR	VIRAL RNA	Severe acute respiratory syndrome coronavirus 2	Homo sapiens	ILLUMINA	2021-07-27	United States	North America	46	6195.17	7996	0.923887	185254266
SRR15349438	PRJNA731152	AMPLICON	SAMN20559322	SRX11653082	SARS-CoV-2/Human/USA/CA-CDC-FG-051541/2021	Illumina NovaSeq 6000	PAIRED	RT-PCR	VIRAL RNA	Severe acute respiratory syndrome coronavirus 2	Homo sapiens	ILLUMINA	2021-07-28	United States	North America	57	4567.1	4400	0.985988	136569924
SRR15349439	PRJNA731152	AMPLICON	SAMN20558691	SRX11653080	SARS-CoV-2/Human/USA/CA-CDC-FG-052338/2021	Illumina NovaSeq 6000	PAIRED	RT-PCR	VIRAL RNA	Severe acute respiratory syndrome coronavirus 2	Homo sapiens	ILLUMINA	2021-07-28	United States	North America	49	3413.7	3042	0.985687	102079748
SRR15349440	PRJNA731152	AMPLICON	SAMN20558692	SRX11653077	SARS-CoV-2/Human/USA/CA-CDC-FG-052337/2021	Illumina HiSeq X	PAIRED	RT-PCR	VIRAL RNA	Severe acute respiratory syndrome coronavirus 2	Homo sapiens	ILLUMINA	2021-07-27	United States	North America	49	5684.38	6913	0.966692	169980018
SRR15349441	PRJNA731152	AMPLICON	SAMN20558693	SRX11653075	SARS-CoV-2/Human/USA/CA-CDC-FG-052336/2021	Illumina NovaSeq 6000	PAIRED	RT-PCR	VIRAL RNA	Severe acute respiratory syndrome coronavirus 2	Homo sapiens	ILLUMINA	2021-07-28	United States	North America	52	2495.47	1999	0.979233	74622046
SRR15349442	PRJNA731152	AMPLICON	SAMN20558694	SRX11653073	SARS-CoV-2/Human/USA/CA-CDC-FG-052335/2021	Illumina HiSeq X	PAIRED	RT-PCR	VIRAL RNA	Severe acute respiratory syndrome coronavirus 2	Homo sapiens	ILLUMINA	2021-07-27	United States	North America	48	6058.82	7992	0.93499	181176790
SRR15349444	PRJNA731152	AMPLICON	SAMN20558696	SRX11653068	SARS-CoV-2/Human/USA/CA-CDC-FG-052333/2021	Illumina NovaSeq 6000	PAIRED	RT-PCR	VIRAL RNA	Severe acute respiratory syndrome coronavirus 2	Homo sapiens	ILLUMINA	2021-07-27	United States	North America	49	5859.47	7861	0.95666	175215734
SRR15349445	PRJNA731152	AMPLICON	SAMN20558697	SRX11653066	SARS-CoV-2/Human/USA/CA-CDC-FG-052332/2021	Illumina NovaSeq 6000	PAIRED	RT-PCR	VIRAL RNA	Severe acute respiratory syndrome coronavirus 2	Homo sapiens	ILLUMINA	2021-07-28	United States	North America	49	6113.33	7999	0.937699	182807034
SRR15349446	PRJNA731152	AMPLICON	SAMN20558698	SRX11653063	SARS-CoV-2/Human/USA/CA-CDC-FG-052331/2021	Illumina HiSeq X	PAIRED	RT-PCR	VIRAL RNA	Severe acute respiratory syndrome coronavirus 2	Homo sapiens	ILLUMINA	2021-07-27	United States	North America	49	5800.56	7634	0.96181	173454248
SRR15349447	PRJNA731152	AMPLICON	SAMN20558699	SRX11653060	SARS-CoV-2/Human/USA/CA-CDC-FG-052330/2021	Illumina HiSeq X	PAIRED	RT-PCR	VIRAL RNA	Severe acute respiratory syndrome coronavirus 2	Homo sapiens	ILLUMINA	2021-07-27	United States	North America	20	3826.3	3369	0.62385	114417736
SRR15349448	PRJNA731152	AMPLICON	SAMN20559320	SRX11653058	SARS-CoV-2/Human/USA/CA-CDC-FG-051544/2021	Illumina NovaSeq 6000	PAIRED	RT-PCR	VIRAL RNA	Severe acute respiratory syndrome coronavirus 2	Homo sapiens	ILLUMINA	2021-07-28	United States	North America	52	3090.22	2695	0.973046	92406830
SRR15349449	PRJNA731152	AMPLICON	SAMN20558701	SRX11653057	SARS-CoV-2/Human/USA/CA-CDC-FG-052328/2021	Illumina HiSeq X	PAIRED	RT-PCR	VIRAL RNA	Severe acute respiratory syndrome coronavirus 2	Homo sapiens	ILLUMINA	2021-07-27	United States	North America	44	5602.76	7903	0.89496	167539278
SRR15349451	PRJNA731152	AMPLICON	SAMN20558703	SRX11653055	SARS-CoV-2/Human/USA/CA-CDC-FG-052326/2021	Illumina NovaSeq 6000	PAIRED	RT-PCR	VIRAL RNA	Severe acute respiratory syndrome coronavirus 2	Homo sapiens	ILLUMINA	2021-07-28	United States	North America	65	733.284	490	0.901047	21927400
SRR15349452	PRJNA731152	AMPLICON	SAMN20558704	SRX11653054	SARS-CoV-2/Human/USA/CA-CDC-FG-052325/2021	Illumina NovaSeq 6000	PAIRED	RT-PCR	VIRAL RNA	Severe acute respiratory syndrome coronavirus 2	Homo sapiens	ILLUMINA	2021-07-28	United States	North America	36	5607.58	7984	0.852256	167683557
SRR15349453	PRJNA731152	AMPLICON	SAMN20559318	SRX11653053	SARS-CoV-2/Human/USA/CA-CDC-FG-051546/2021	Illumina NovaSeq 6000	PAIRED	RT-PCR	VIRAL RNA	Severe acute respiratory syndrome coronavirus 2	Homo sapiens	ILLUMINA	2021-07-27	United States	North America	50	5880.1	7818	0.959803	175832670
SRR15349454	PRJNA731152	AMPLICON	SAMN20558706	SRX11653052	SARS-CoV-2/Human/USA/CA-CDC-FG-052323/2021	Illumina NovaSeq 6000	PAIRED	RT-PCR	VIRAL RNA	Severe acute respiratory syndrome coronavirus 2	Homo sapiens	ILLUMINA	2021-07-27	United States	North America	52	5896.77	7932	0.954887	176331133
SRR15349457	PRJNA731152	AMPLICON	SAMN20558709	SRX11653049	SARS-CoV-2/Human/USA/CA-CDC-FG-052317/2021	Illumina NovaSeq 6000	PAIRED	RT-PCR	VIRAL RNA	Severe acute respiratory syndrome coronavirus 2	Homo sapiens	ILLUMINA	2021-07-28	United States	North America	117	207.848	148	0.614621	6215274
SRR15349458	PRJNA731152	AMPLICON	SAMN20559316	SRX11653048	SARS-CoV-2/Human/USA/CA-CDC-FG-051548/2021	Illumina NovaSeq 6000	PAIRED	RT-PCR	VIRAL RNA	Severe acute respiratory syndrome coronavirus 2	Homo sapiens	ILLUMINA	2021-07-28	United States	North America	48	4747.2	4655	0.987794	141955480
SRR15349460	PRJNA731152	AMPLICON	SAMN20557744	SRX11653046	SARS-CoV-2/Human/USA/TX-CDC-FG-051549/2021	Illumina NovaSeq 6000	PAIRED	RT-PCR	VIRAL RNA	Severe acute respiratory syndrome coronavirus 2	Homo sapiens	ILLUMINA	2021-07-26	United States	North America	35	5590.02	7847	0.87951	167158445
SRR15349461	PRJNA731152	AMPLICON	SAMN20558713	SRX11653045	SARS-CoV-2/Human/USA/CA-CDC-FG-052313/2021	Illumina NovaSeq 6000	PAIRED	RT-PCR	VIRAL RNA	Severe acute respiratory syndrome coronavirus 2	Homo sapiens	ILLUMINA	2021-07-27	United States	North America	53	5766.33	7658	0.963281	172430524
SRR15349462	PRJNA731152	AMPLICON	SAMN20558714	SRX11653044	SARS-CoV-2/Human/USA/CA-CDC-FG-052310/2021	Illumina HiSeq X	PAIRED	RT-PCR	VIRAL RNA	Severe acute respiratory syndrome coronavirus 2	Homo sapiens	ILLUMINA	2021-07-27	United States	North America	53	5787.01	7559	0.959469	173049047
SRR15349463	PRJNA731152	AMPLICON	SAMN20559315	SRX11653043	SARS-CoV-2/Human/USA/CA-CDC-FG-051551/2021	Illumina NovaSeq 6000	PAIRED	RT-PCR	VIRAL RNA	Severe acute respiratory syndrome coronavirus 2	Homo sapiens	ILLUMINA	2021-07-27	United States	North America	53	5775.4	7685	0.956292	172701802
SRR15349464	PRJNA731152	AMPLICON	SAMN20559314	SRX11653042	SARS-CoV-2/Human/USA/CA-CDC-FG-051552/2021	Illumina NovaSeq 6000	PAIRED	RT-PCR	VIRAL RNA	Severe acute respiratory syndrome coronavirus 2	Homo sapiens	ILLUMINA	2021-07-28	United States	North America	46	2234.12	1738	0.972444	66806997
SRR15349465	PRJNA731152	AMPLICON	SAMN20559313	SRX11653041	SARS-CoV-2/Human/USA/CA-CDC-FG-051553/2021	Illumina NovaSeq 6000	PAIRED	RT-PCR	VIRAL RNA	Severe acute respiratory syndrome coronavirus 2	Homo sapiens	ILLUMINA	2021-07-28	United States	North America	48	5607.83	6970	0.963114	167690868
SRR15349466	PRJNA731152	AMPLICON	SAMN20558718	SRX11653040	SARS-CoV-2/Human/USA/CA-CDC-FG-052305/2021	Illumina HiSeq X	PAIRED	RT-PCR	VIRAL RNA	Severe acute respiratory syndrome coronavirus 2	Homo sapiens	ILLUMINA	2021-07-27	United States	North America	45	5536.83	7130	0.95375	165567702
SRR15349467	PRJNA731152	AMPLICON	SAMN20558719	SRX11653038	SARS-CoV-2/Human/USA/CA-CDC-FG-052304/2021	Illumina NovaSeq 6000	PAIRED	RT-PCR	VIRAL RNA	Severe acute respiratory syndrome coronavirus 2	Homo sapiens	ILLUMINA	2021-07-28	United States	North America	115	197.153	142	0.615758	5895474
SRR15349468	PRJNA731152	AMPLICON	SAMN20559312	SRX11653036	SARS-CoV-2/Human/USA/CA-CDC-FG-051554/2021	Illumina NovaSeq 6000	PAIRED	RT-PCR	VIRAL RNA	Severe acute respiratory syndrome coronavirus 2	Homo sapiens	ILLUMINA	2021-07-28	United States	North America	109	151.563	104	0.513092	4532177
SRR15349469	PRJNA731152	AMPLICON	SAMN20557743	SRX11653034	SARS-CoV-2/Human/USA/TX-CDC-FG-051555/2021	Illumina NovaSeq 6000	PAIRED	RT-PCR	VIRAL RNA	Severe acute respiratory syndrome coronavirus 2	Homo sapiens	ILLUMINA	2021-07-27	United States	North America	50	6121.09	7998	0.939103	183038840
SRR15349470	PRJNA731152	AMPLICON	SAMN20559042	SRX11653032	SARS-CoV-2/Human/USA/CA-CDC-FG-051885/2021	Illumina NovaSeq 6000	PAIRED	RT-PCR	VIRAL RNA	Severe acute respiratory syndrome coronavirus 2	Homo sapiens	ILLUMINA	2021-07-28	United States	North America	48	5992.34	7947	0.953449	179188798
SRR15349471	PRJNA731152	AMPLICON	SAMN20559043	SRX11653029	SARS-CoV-2/Human/USA/CA-CDC-FG-051884/2021	Illumina HiSeq X	PAIRED	RT-PCR	VIRAL RNA	Severe acute respiratory syndrome coronavirus 2	Homo sapiens	ILLUMINA	2021-07-27	United States	North America	61	2676.27	2222	0.969368	80028412
SRR15349472	PRJNA731152	AMPLICON	SAMN20559109	SRX11653027	SARS-CoV-2/Human/USA/CA-CDC-FG-051804/2021	Illumina HiSeq X	PAIRED	RT-PCR	VIRAL RNA	Severe acute respiratory syndrome coronavirus 2	Homo sapiens	ILLUMINA	2021-07-27	United States	North America	45	4047.28	3807	0.980102	121025765
SRR15349473	PRJNA731152	AMPLICON	SAMN20559108	SRX11653025	SARS-CoV-2/Human/USA/CA-CDC-FG-051806/2021	Illumina HiSeq X	PAIRED	RT-PCR	VIRAL RNA	Severe acute respiratory syndrome coronavirus 2	Homo sapiens	ILLUMINA	2021-07-27	United States	North America	107	291.097	188	0.682808	8704670
SRR15349474	PRJNA731152	AMPLICON	SAMN20559046	SRX11653023	SARS-CoV-2/Human/USA/CA-CDC-FG-051881/2021	Illumina NovaSeq 6000	PAIRED	RT-PCR	VIRAL RNA	Severe acute respiratory syndrome coronavirus 2	Homo sapiens	ILLUMINA	2021-07-28	United States	North America	48	5762.96	7684	0.957563	172329938
SRR15349476	PRJNA731152	AMPLICON	SAMN20559048	SRX11653018	SARS-CoV-2/Human/USA/CA-CDC-FG-051878/2021	Illumina NovaSeq 6000	PAIRED	RT-PCR	VIRAL RNA	Severe acute respiratory syndrome coronavirus 2	Homo sapiens	ILLUMINA	2021-07-28	United States	North America	33	5433.38	7631	0.864596	162474287
SRR15349479	PRJNA731152	AMPLICON	SAMN20559066	SRX11653015	SARS-CoV-2/Human/USA/CA-CDC-FG-051854/2021	Illumina NovaSeq 6000	PAIRED	RT-PCR	VIRAL RNA	Severe acute respiratory syndrome coronavirus 2	Homo sapiens	ILLUMINA	2021-07-28	United States	North America	49	5995.38	7948	0.957028	179279913
SRR15349480	PRJNA731152	AMPLICON	SAMN20559062	SRX11653014	SARS-CoV-2/Human/USA/CA-CDC-FG-051860/2021	Illumina NovaSeq 6000	PAIRED	RT-PCR	VIRAL RNA	Severe acute respiratory syndrome coronavirus 2	Homo sapiens	ILLUMINA	2021-07-28	United States	North America	53	6037.87	7993	0.942113	180550308
SRR15349482	PRJNA731152	AMPLICON	SAMN20559073	SRX11653012	SARS-CoV-2/Human/USA/CA-CDC-FG-051845/2021	Illumina HiSeq X	PAIRED	RT-PCR	VIRAL RNA	Severe acute respiratory syndrome coronavirus 2	Homo sapiens	ILLUMINA	2021-07-27	United States	North America	58	1249.82	877	0.929974	37373491
SRR15349483	PRJNA731152	AMPLICON	SAMN20559074	SRX11653011	SARS-CoV-2/Human/USA/CA-CDC-FG-051844/2021	Illumina NovaSeq 6000	PAIRED	RT-PCR	VIRAL RNA	Severe acute respiratory syndrome coronavirus 2	Homo sapiens	ILLUMINA	2021-07-26	United States	North America	54	2514.55	2043	0.972143	75192626
SRR15349484	PRJNA731152	AMPLICON	SAMN20559075	SRX11653010	SARS-CoV-2/Human/USA/CA-CDC-FG-051843/2021	Illumina NovaSeq 6000	PAIRED	RT-PCR	VIRAL RNA	Severe acute respiratory syndrome coronavirus 2	Homo sapiens	ILLUMINA	2021-07-28	United States	North America	46	4890.78	5226	0.975822	146248950
SRR15349486	PRJNA731152	AMPLICON	SAMN20559079	SRX11653008	SARS-CoV-2/Human/USA/CA-CDC-FG-051838/2021	Illumina HiSeq X	PAIRED	RT-PCR	VIRAL RNA	Severe acute respiratory syndrome coronavirus 2	Homo sapiens	ILLUMINA	2021-07-27	United States	North America	86	945.007	619	0.874461	28258543
SRR15349487	PRJNA731152	AMPLICON	SAMN20559080	SRX11653007	SARS-CoV-2/Human/USA/CA-CDC-FG-051837/2021	Illumina HiSeq X	PAIRED	RT-PCR	VIRAL RNA	Severe acute respiratory syndrome coronavirus 2	Homo sapiens	ILLUMINA	2021-07-27	United States	North America	4	491.653	0	0.11019	14701899
SRR15349489	PRJNA731152	AMPLICON	SAMN20559084	SRX11653005	SARS-CoV-2/Human/USA/CA-CDC-FG-051833/2021	Illumina NovaSeq 6000	PAIRED	RT-PCR	VIRAL RNA	Severe acute respiratory syndrome coronavirus 2	Homo sapiens	ILLUMINA	2021-07-28	United States	North America	62	626.135	416	0.857707	18723300
SRR15349491	PRJNA731152	AMPLICON	SAMN20559088	SRX11653003	SARS-CoV-2/Human/USA/CA-CDC-FG-051829/2021	Illumina NovaSeq 6000	PAIRED	RT-PCR	VIRAL RNA	Severe acute respiratory syndrome coronavirus 2	Homo sapiens	ILLUMINA	2021-07-28	United States	North America	46	5747.38	7855	0.926797	171863890
SRR15349492	PRJNA731152	AMPLICON	SAMN20559089	SRX11653002	SARS-CoV-2/Human/USA/CA-CDC-FG-051828/2021	Illumina NovaSeq 6000	PAIRED	RT-PCR	VIRAL RNA	Severe acute respiratory syndrome coronavirus 2	Homo sapiens	ILLUMINA	2021-07-28	United States	North America	53	5738.72	7299	0.961609	171605058
SRR15349493	PRJNA731152	AMPLICON	SAMN20559090	SRX11653001	SARS-CoV-2/Human/USA/CA-CDC-FG-051827/2021	Illumina HiSeq X	PAIRED	RT-PCR	VIRAL RNA	Severe acute respiratory syndrome coronavirus 2	Homo sapiens	ILLUMINA	2021-07-27	United States	North America	52	3441.48	2930	0.979701	102910622
SRR15349494	PRJNA731152	AMPLICON	SAMN20559093	SRX11653000	SARS-CoV-2/Human/USA/CA-CDC-FG-051824/2021	Illumina NovaSeq 6000	PAIRED	RT-PCR	VIRAL RNA	Severe acute respiratory syndrome coronavirus 2	Homo sapiens	ILLUMINA	2021-07-28	United States	North America	114	245.381	171	0.652276	7337632
SRR15349495	PRJNA731152	AMPLICON	SAMN20559094	SRX11652999	SARS-CoV-2/Human/USA/CA-CDC-FG-051822/2021	Illumina NovaSeq 6000	PAIRED	RT-PCR	VIRAL RNA	Severe acute respiratory syndrome coronavirus 2	Homo sapiens	ILLUMINA	2021-07-27	United States	North America	49	6200.8	8000	0.938635	185422549
SRR15349496	PRJNA731152	AMPLICON	SAMN20559095	SRX11652998	SARS-CoV-2/Human/USA/CA-CDC-FG-051820/2021	Illumina NovaSeq 6000	PAIRED	RT-PCR	VIRAL RNA	Severe acute respiratory syndrome coronavirus 2	Homo sapiens	ILLUMINA	2021-07-28	United States	North America	46	3740.85	3383	0.989834	111862655
SRR15349497	PRJNA731152	AMPLICON	SAMN20559098	SRX11652997	SARS-CoV-2/Human/USA/CA-CDC-FG-051817/2021	Illumina HiSeq X	PAIRED	RT-PCR	VIRAL RNA	Severe acute respiratory syndrome coronavirus 2	Homo sapiens	ILLUMINA	2021-07-27	United States	North America	57	1465.32	1112	0.951209	43817363
SRR15349498	PRJNA731152	AMPLICON	SAMN20559099	SRX11652996	SARS-CoV-2/Human/USA/CA-CDC-FG-051816/2021	Illumina HiSeq X	PAIRED	RT-PCR	VIRAL RNA	Severe acute respiratory syndrome coronavirus 2	Homo sapiens	ILLUMINA	2021-07-27	United States	North America	143	127.166	88	0.43203	3802642
SRR15349499	PRJNA731152	AMPLICON	SAMN20559100	SRX11652995	SARS-CoV-2/Human/USA/CA-CDC-FG-051815/2021	Illumina NovaSeq 6000	PAIRED	RT-PCR	VIRAL RNA	Severe acute respiratory syndrome coronavirus 2	Homo sapiens	ILLUMINA	2021-07-28	United States	North America	51	3210.17	2778	0.983313	95993818
SRR15349500	PRJNA731152	AMPLICON	SAMN20559103	SRX11652994	SARS-CoV-2/Human/USA/CA-CDC-FG-051812/2021	Illumina NovaSeq 6000	PAIRED	RT-PCR	VIRAL RNA	Severe acute respiratory syndrome coronavirus 2	Homo sapiens	ILLUMINA	2021-07-28	United States	North America	47	6133.32	7999	0.939003	183404562
SRR15349502	PRJNA731152	AMPLICON	SAMN20559434	SRX11652992	SARS-CoV-2/Human/USA/CA-CDC-FG-051361/2021	Illumina NovaSeq 6000	PAIRED	RT-PCR	VIRAL RNA	Severe acute respiratory syndrome coronavirus 2	Homo sapiens	ILLUMINA	2021-07-27	United States	North America	56	1895.72	1406	0.957864	56687798
SRR15349504	PRJNA731152	AMPLICON	SAMN20557885	SRX11652990	SARS-CoV-2/Human/USA/MA-CDC-FG-052788/2021	Illumina HiSeq X	PAIRED	RT-PCR	VIRAL RNA	Severe acute respiratory syndrome coronavirus 2	Homo sapiens	ILLUMINA	2021-07-20	United States	North America	34	5491.34	7979	0.832425	164207424
SRR15349505	PRJNA731152	AMPLICON	SAMN20557777	SRX11652989	SARS-CoV-2/Human/USA/TX-CDC-FG-051362/2021	Illumina NovaSeq 6000	PAIRED	RT-PCR	VIRAL RNA	Severe acute respiratory syndrome coronavirus 2	Homo sapiens	ILLUMINA	2021-07-27	United States	North America	56	5056.83	5179	0.98455	151214288
SRR15349506	PRJNA731152	AMPLICON	SAMN20557807	SRX11652988	SARS-CoV-2/Human/USA/NY-CDC-FG-052784/2021	Illumina HiSeq X	PAIRED	RT-PCR	VIRAL RNA	Severe acute respiratory syndrome coronavirus 2	Homo sapiens	ILLUMINA	2021-07-22	United States	North America	30	4973.26	6513	0.806775	148715418
SRR15349507	PRJNA731152	AMPLICON	SAMN20557731	SRX11652987	SARS-CoV-2/Human/USA/WI-CDC-FG-051363/2021	Illumina NovaSeq 6000	PAIRED	RT-PCR	VIRAL RNA	Severe acute respiratory syndrome coronavirus 2	Homo sapiens	ILLUMINA	2021-07-26	United States	North America	47	4372.73	4138	0.983513	130757695
SRR15349508	PRJNA731152	AMPLICON	SAMN20557809	SRX11652986	SARS-CoV-2/Human/USA/NY-CDC-FG-052780/2021	Illumina HiSeq X	PAIRED	RT-PCR	VIRAL RNA	Severe acute respiratory syndrome coronavirus 2	Homo sapiens	ILLUMINA	2021-07-23	United States	North America	46	6027.06	7969	0.955322	180227142
SRR15349510	PRJNA731152	AMPLICON	SAMN20559433	SRX11652984	SARS-CoV-2/Human/USA/CA-CDC-FG-051364/2021	Illumina NovaSeq 6000	PAIRED	RT-PCR	VIRAL RNA	Severe acute respiratory syndrome coronavirus 2	Homo sapiens	ILLUMINA	2021-07-27	United States	North America	62	1826.38	1325	0.96482	54614229
SRR15349511	PRJNA731152	AMPLICON	SAMN20557811	SRX11652983	SARS-CoV-2/Human/USA/NY-CDC-FG-052768/2021	Illumina HiSeq X	PAIRED	RT-PCR	VIRAL RNA	Severe acute respiratory syndrome coronavirus 2	Homo sapiens	ILLUMINA	2021-07-22	United States	North America	49	6023.29	7966	0.951711	180114324
SRR15349513	PRJNA731152	AMPLICON	SAMN20559431	SRX11652981	SARS-CoV-2/Human/USA/CA-CDC-FG-051367/2021	Illumina NovaSeq 6000	PAIRED	RT-PCR	VIRAL RNA	Severe acute respiratory syndrome coronavirus 2	Homo sapiens	ILLUMINA	2021-07-27	United States	North America	58	1004.93	659	0.929706	30050446
SRR15349514	PRJNA731152	AMPLICON	SAMN20559430	SRX11652980	SARS-CoV-2/Human/USA/CA-CDC-FG-051369/2021	Illumina NovaSeq 6000	PAIRED	RT-PCR	VIRAL RNA	Severe acute respiratory syndrome coronavirus 2	Homo sapiens	ILLUMINA	2021-07-27	United States	North America	53	2751.77	2257	0.979467	82286202
SRR15349515	PRJNA731152	AMPLICON	SAMN20557914	SRX11652979	SARS-CoV-2/Human/USA/CO-CDC-FG-051370/2021	Illumina NovaSeq 6000	PAIRED	RT-PCR	VIRAL RNA	Severe acute respiratory syndrome coronavirus 2	Homo sapiens	ILLUMINA	2021-07-26	United States	North America	51	4520.47	4420	0.982376	135175534
SRR15349516	PRJNA731152	AMPLICON	SAMN20559429	SRX11652978	SARS-CoV-2/Human/USA/CA-CDC-FG-051371/2021	Illumina NovaSeq 6000	PAIRED	RT-PCR	VIRAL RNA	Severe acute respiratory syndrome coronavirus 2	Homo sapiens	ILLUMINA	2021-07-27	United States	North America	52	4006.88	3706	0.985587	119817825
SRR15349518	PRJNA731152	AMPLICON	SAMN20559427	SRX11652976	SARS-CoV-2/Human/USA/CA-CDC-FG-051373/2021	Illumina NovaSeq 6000	PAIRED	RT-PCR	VIRAL RNA	Severe acute respiratory syndrome coronavirus 2	Homo sapiens	ILLUMINA	2021-07-27	United States	North America	77	227.873	164	0.690733	6814081
SRR15349519	PRJNA731152	AMPLICON	SAMN20559426	SRX11652975	SARS-CoV-2/Human/USA/CA-CDC-FG-051374/2021	Illumina NovaSeq 6000	PAIRED	RT-PCR	VIRAL RNA	Severe acute respiratory syndrome coronavirus 2	Homo sapiens	ILLUMINA	2021-07-27	United States	North America	64	463.781	309	0.811424	13868444
SRR15349522	PRJNA731152	AMPLICON	SAMN20559423	SRX11652972	SARS-CoV-2/Human/USA/CA-CDC-FG-051379/2021	Illumina NovaSeq 6000	PAIRED	RT-PCR	VIRAL RNA	Severe acute respiratory syndrome coronavirus 2	Homo sapiens	ILLUMINA	2021-07-27	United States	North America	51	1463.39	1006	0.953516	43759835
SRR15349523	PRJNA731152	AMPLICON	SAMN20557775	SRX11652971	SARS-CoV-2/Human/USA/TX-CDC-FG-051380/2021	Illumina NovaSeq 6000	PAIRED	RT-PCR	VIRAL RNA	Severe acute respiratory syndrome coronavirus 2	Homo sapiens	ILLUMINA	2021-07-25	United States	North America	50	5445.92	6376	0.970237	162849451
SRR15349524	PRJNA731152	AMPLICON	SAMN20557774	SRX11652970	SARS-CoV-2/Human/USA/TX-CDC-FG-051381/2021	Illumina NovaSeq 6000	PAIRED	RT-PCR	VIRAL RNA	Severe acute respiratory syndrome coronavirus 2	Homo sapiens	ILLUMINA	2021-07-25	United States	North America	49	5138.12	6035	0.975019	153645077
SRR15349526	PRJNA731152	AMPLICON	SAMN20557829	SRX11653566	SARS-CoV-2/Human/USA/NY-CDC-FG-052705/2021	Illumina HiSeq X	PAIRED	RT-PCR	VIRAL RNA	Severe acute respiratory syndrome coronavirus 2	Homo sapiens	ILLUMINA	2021-07-22	United States	North America	48	5969.29	7947	0.955924	178499616
SRR15349527	PRJNA731152	AMPLICON	SAMN20557830	SRX11653565	SARS-CoV-2/Human/USA/NY-CDC-FG-052704/2021	Illumina HiSeq X	PAIRED	RT-PCR	VIRAL RNA	Severe acute respiratory syndrome coronavirus 2	Homo sapiens	ILLUMINA	2021-07-21	United States	North America	52	6000.26	7973	0.946795	179425751
SRR15349528	PRJNA731152	AMPLICON	SAMN20557831	SRX11653564	SARS-CoV-2/Human/USA/NY-CDC-FG-052703/2021	Illumina HiSeq X	PAIRED	RT-PCR	VIRAL RNA	Severe acute respiratory syndrome coronavirus 2	Homo sapiens	ILLUMINA	2021-07-22	United States	North America	50	5945.26	7883	0.95783	177780963
SRR15349529	PRJNA731152	AMPLICON	SAMN20557832	SRX11653563	SARS-CoV-2/Human/USA/NY-CDC-FG-052702/2021	Illumina HiSeq X	PAIRED	RT-PCR	VIRAL RNA	Severe acute respiratory syndrome coronavirus 2	Homo sapiens	ILLUMINA	2021-07-22	United States	North America	33	5121.19	7039	0.811758	153138958
SRR15349530	PRJNA731152	AMPLICON	SAMN20557833	SRX11653562	SARS-CoV-2/Human/USA/NY-CDC-FG-052701/2021	Illumina HiSeq X	PAIRED	RT-PCR	VIRAL RNA	Severe acute respiratory syndrome coronavirus 2	Homo sapiens	ILLUMINA	2021-07-22	United States	North America	54	3965.36	3769	0.98251	118576220
SRR15349531	PRJNA731152	AMPLICON	SAMN20557834	SRX11653561	SARS-CoV-2/Human/USA/NY-CDC-FG-052700/2021	Illumina HiSeq X	PAIRED	RT-PCR	VIRAL RNA	Severe acute respiratory syndrome coronavirus 2	Homo sapiens	ILLUMINA	2021-07-22	United States	North America	54	2961.5	2657	0.986189	88557620
SRR15349532	PRJNA731152	AMPLICON	SAMN20557835	SRX11653560	SARS-CoV-2/Human/USA/NY-CDC-FG-052699/2021	Illumina HiSeq X	PAIRED	RT-PCR	VIRAL RNA	Severe acute respiratory syndrome coronavirus 2	Homo sapiens	ILLUMINA	2021-07-21	United States	North America	50	5885.9	7776	0.957964	176005925
SRR15349533	PRJNA731152	AMPLICON	SAMN20557836	SRX11653559	SARS-CoV-2/Human/USA/NY-CDC-FG-052698/2021	Illumina HiSeq X	PAIRED	RT-PCR	VIRAL RNA	Severe acute respiratory syndrome coronavirus 2	Homo sapiens	ILLUMINA	2021-07-22	United States	North America	43	6035.07	7983	0.945725	180466560
SRR15349535	PRJNA731152	AMPLICON	SAMN20558726	SRX11653557	SARS-CoV-2/Human/USA/CA-CDC-FG-052296/2021	Illumina NovaSeq 6000	PAIRED	RT-PCR	VIRAL RNA	Severe acute respiratory syndrome coronavirus 2	Homo sapiens	ILLUMINA	2021-07-28	United States	North America	97	287.211	172	0.685583	8588464
SRR15349536	PRJNA731152	AMPLICON	SAMN20558727	SRX11653556	SARS-CoV-2/Human/USA/CA-CDC-FG-052295/2021	Illumina NovaSeq 6000	PAIRED	RT-PCR	VIRAL RNA	Severe acute respiratory syndrome coronavirus 2	Homo sapiens	ILLUMINA	2021-07-28	United States	North America	64	762.435	534	0.919406	22799097
SRR15349537	PRJNA731152	AMPLICON	SAMN20559455	SRX11653555	SARS-CoV-2/Human/USA/AL-CDC-FG-052898/2021	Illumina NovaSeq 6000	PAIRED	RT-PCR	VIRAL RNA	Severe acute respiratory syndrome coronavirus 2	Homo sapiens	ILLUMINA	2021-07-24	United States	North America	41	5796.5	7955	0.91653	173332802
SRR15349538	PRJNA731152	AMPLICON	SAMN20559457	SRX11653554	SARS-CoV-2/Human/USA/AL-CDC-FG-052896/2021	Illumina NovaSeq 6000	PAIRED	RT-PCR	VIRAL RNA	Severe acute respiratory syndrome coronavirus 2	Homo sapiens	ILLUMINA	2021-07-24	United States	North America	48	6015.44	7982	0.955289	179879586
SRR15349540	PRJNA731152	AMPLICON	SAMN20559462	SRX11653552	SARS-CoV-2/Human/USA/AL-CDC-FG-052889/2021	Illumina NovaSeq 6000	PAIRED	RT-PCR	VIRAL RNA	Severe acute respiratory syndrome coronavirus 2	Homo sapiens	ILLUMINA	2021-07-25	United States	North America	28	4344.26	4852	0.704444	129906516
SRR15349541	PRJNA731152	AMPLICON	SAMN20559465	SRX11653551	SARS-CoV-2/Human/USA/AL-CDC-FG-052886/2021	Illumina NovaSeq 6000	PAIRED	RT-PCR	VIRAL RNA	Severe acute respiratory syndrome coronavirus 2	Homo sapiens	ILLUMINA	2021-07-26	United States	North America	54	5741.31	7475	0.962546	171682342
SRR15349542	PRJNA731152	AMPLICON	SAMN20559467	SRX11653550	SARS-CoV-2/Human/USA/AL-CDC-FG-052882/2021	Illumina NovaSeq 6000	PAIRED	RT-PCR	VIRAL RNA	Severe acute respiratory syndrome coronavirus 2	Homo sapiens	ILLUMINA	2021-07-23	United States	North America	41	4863.22	6122	0.824934	145424879
SRR15349543	PRJNA731152	AMPLICON	SAMN20559470	SRX11653549	SARS-CoV-2/Human/USA/AL-CDC-FG-052878/2021	Illumina NovaSeq 6000	PAIRED	RT-PCR	VIRAL RNA	Severe acute respiratory syndrome coronavirus 2	Homo sapiens	ILLUMINA	2021-07-22	United States	North America	51	5993.61	7976	0.955857	179226802
SRR15349544	PRJNA731152	AMPLICON	SAMN20557736	SRX11653548	SARS-CoV-2/Human/USA/TX-CDC-FG-052876/2021	Illumina HiSeq X	PAIRED	RT-PCR	VIRAL RNA	Severe acute respiratory syndrome coronavirus 2	Homo sapiens	ILLUMINA	2021-07-20	United States	North America	47	6208.72	7997	0.91128	185659272
SRR15349545	PRJNA731152	AMPLICON	SAMN20559473	SRX11653547	SARS-CoV-2/Human/USA/AL-CDC-FG-052873/2021	Illumina NovaSeq 6000	PAIRED	RT-PCR	VIRAL RNA	Severe acute respiratory syndrome coronavirus 2	Homo sapiens	ILLUMINA	2021-07-22	United States	North America	44	5677.34	7822	0.906464	169769561
SRR15349546	PRJNA731152	AMPLICON	SAMN20559474	SRX11653546	SARS-CoV-2/Human/USA/AL-CDC-FG-052872/2021	Illumina NovaSeq 6000	PAIRED	RT-PCR	VIRAL RNA	Severe acute respiratory syndrome coronavirus 2	Homo sapiens	ILLUMINA	2021-07-24	United States	North America	52	5130.95	5231	0.98572	153430869
SRR15349547	PRJNA731152	AMPLICON	SAMN20559475	SRX11653545	SARS-CoV-2/Human/USA/AL-CDC-FG-052871/2021	Illumina NovaSeq 6000	PAIRED	RT-PCR	VIRAL RNA	Severe acute respiratory syndrome coronavirus 2	Homo sapiens	ILLUMINA	2021-07-22	United States	North America	55	6085.23	7995	0.949169	181966627
SRR15349548	PRJNA731152	AMPLICON	SAMN20559478	SRX11653544	SARS-CoV-2/Human/USA/AL-CDC-FG-052868/2021	Illumina NovaSeq 6000	PAIRED	RT-PCR	VIRAL RNA	Severe acute respiratory syndrome coronavirus 2	Homo sapiens	ILLUMINA	2021-07-22	United States	North America	47	5958.2	7959	0.953884	178168199
SRR15349550	PRJNA731152	AMPLICON	SAMN20559483	SRX11653542	SARS-CoV-2/Human/USA/AL-CDC-FG-052862/2021	Illumina NovaSeq 6000	PAIRED	RT-PCR	VIRAL RNA	Severe acute respiratory syndrome coronavirus 2	Homo sapiens	ILLUMINA	2021-07-23	United States	North America	26	3921.91	3953	0.649801	117276728
SRR15349551	PRJNA731152	AMPLICON	SAMN20559485	SRX11653541	SARS-CoV-2/Human/USA/AL-CDC-FG-052860/2021	Illumina NovaSeq 6000	PAIRED	RT-PCR	VIRAL RNA	Severe acute respiratory syndrome coronavirus 2	Homo sapiens	ILLUMINA	2021-07-22	United States	North America	50	5925.54	7887	0.957763	177191394
SRR15349552	PRJNA731152	AMPLICON	SAMN20559488	SRX11653540	SARS-CoV-2/Human/USA/AL-CDC-FG-052855/2021	Illumina NovaSeq 6000	PAIRED	RT-PCR	VIRAL RNA	Severe acute respiratory syndrome coronavirus 2	Homo sapiens	ILLUMINA	2021-07-23	United States	North America	50	5731.85	7245	0.963181	171399659
SRR15349553	PRJNA731152	AMPLICON	SAMN20559489	SRX11653539	SARS-CoV-2/Human/USA/AL-CDC-FG-052854/2021	Illumina NovaSeq 6000	PAIRED	RT-PCR	VIRAL RNA	Severe acute respiratory syndrome coronavirus 2	Homo sapiens	ILLUMINA	2021-07-24	United States	North America	52	2940.71	2507	0.987961	87935986
SRR15349554	PRJNA731152	AMPLICON	SAMN20559490	SRX11653538	SARS-CoV-2/Human/USA/AL-CDC-FG-052853/2021	Illumina NovaSeq 6000	PAIRED	RT-PCR	VIRAL RNA	Severe acute respiratory syndrome coronavirus 2	Homo sapiens	ILLUMINA	2021-07-22	United States	North America	33	4978.58	6617	0.820185	148874558
SRR15349556	PRJNA731152	AMPLICON	SAMN20559494	SRX11653536	SARS-CoV-2/Human/USA/AL-CDC-FG-052849/2021	Illumina NovaSeq 6000	PAIRED	RT-PCR	VIRAL RNA	Severe acute respiratory syndrome coronavirus 2	Homo sapiens	ILLUMINA	2021-07-22	United States	North America	53	5537.06	6212	0.976691	165574819
SRR15349557	PRJNA731152	AMPLICON	SAMN20559495	SRX11653535	SARS-CoV-2/Human/USA/AL-CDC-FG-052848/2021	Illumina NovaSeq 6000	PAIRED	RT-PCR	VIRAL RNA	Severe acute respiratory syndrome coronavirus 2	Homo sapiens	ILLUMINA	2021-07-23	United States	North America	23	3484.62	3382	0.666555	104200724
SRR15349558	PRJNA731152	AMPLICON	SAMN20559498	SRX11653534	SARS-CoV-2/Human/USA/AL-CDC-FG-052844/2021	Illumina NovaSeq 6000	PAIRED	RT-PCR	VIRAL RNA	Severe acute respiratory syndrome coronavirus 2	Homo sapiens	ILLUMINA	2021-07-22	United States	North America	48	6022.82	7971	0.957529	180100350
SRR15349559	PRJNA731152	AMPLICON	SAMN20559500	SRX11653533	SARS-CoV-2/Human/USA/AL-CDC-FG-052841/2021	Illumina NovaSeq 6000	PAIRED	RT-PCR	VIRAL RNA	Severe acute respiratory syndrome coronavirus 2	Homo sapiens	ILLUMINA	2021-07-22	United States	North America	33	4849.81	6475	0.808013	145024012
SRR15349560	PRJNA731152	AMPLICON	SAMN20559503	SRX11653532	SARS-CoV-2/Human/USA/AL-CDC-FG-052838/2021	Illumina NovaSeq 6000	PAIRED	RT-PCR	VIRAL RNA	Severe acute respiratory syndrome coronavirus 2	Homo sapiens	ILLUMINA	2021-07-22	United States	North America	36	5070.5	6967	0.821991	151623063
SRR15349561	PRJNA731152	AMPLICON	SAMN20559505	SRX11653531	SARS-CoV-2/Human/USA/AL-CDC-FG-052836/2021	Illumina NovaSeq 6000	PAIRED	RT-PCR	VIRAL RNA	Severe acute respiratory syndrome coronavirus 2	Homo sapiens	ILLUMINA	2021-07-22	United States	North America	52	5892.84	7846	0.959803	176213459
SRR15349562	PRJNA731152	AMPLICON	SAMN20559508	SRX11653530	SARS-CoV-2/Human/USA/AL-CDC-FG-052831/2021	Illumina NovaSeq 6000	PAIRED	RT-PCR	VIRAL RNA	Severe acute respiratory syndrome coronavirus 2	Homo sapiens	ILLUMINA	2021-07-23	United States	North America	52	4613.86	4509	0.984951	137968245
SRR15349563	PRJNA731152	AMPLICON	SAMN20559509	SRX11653529	SARS-CoV-2/Human/USA/AL-CDC-FG-052830/2021	Illumina NovaSeq 6000	PAIRED	RT-PCR	VIRAL RNA	Severe acute respiratory syndrome coronavirus 2	Homo sapiens	ILLUMINA	2021-07-23	United States	North America	55	3628.26	3297	0.987627	108495900
SRR15349564	PRJNA731152	AMPLICON	SAMN20559511	SRX11653528	SARS-CoV-2/Human/USA/AL-CDC-FG-052824/2021	Illumina NovaSeq 6000	PAIRED	RT-PCR	VIRAL RNA	Severe acute respiratory syndrome coronavirus 2	Homo sapiens	ILLUMINA	2021-07-21	United States	North America	31	5281.58	7673	0.834732	157935000
SRR15349565	PRJNA731152	AMPLICON	SAMN20559512	SRX11653527	SARS-CoV-2/Human/USA/AL-CDC-FG-052823/2021	Illumina NovaSeq 6000	PAIRED	RT-PCR	VIRAL RNA	Severe acute respiratory syndrome coronavirus 2	Homo sapiens	ILLUMINA	2021-07-21	United States	North America	56	5949.84	7967	0.954286	177917980
SRR15349566	PRJNA731152	AMPLICON	SAMN20559513	SRX11653526	SARS-CoV-2/Human/USA/AL-CDC-FG-052821/2021	Illumina NovaSeq 6000	PAIRED	RT-PCR	VIRAL RNA	Severe acute respiratory syndrome coronavirus 2	Homo sapiens	ILLUMINA	2021-07-21	United States	North America	45	6002.91	7989	0.950239	179504939
SRR15349567	PRJNA731152	AMPLICON	SAMN20559516	SRX11653525	SARS-CoV-2/Human/USA/AL-CDC-FG-052817/2021	Illumina NovaSeq 6000	PAIRED	RT-PCR	VIRAL RNA	Severe acute respiratory syndrome coronavirus 2	Homo sapiens	ILLUMINA	2021-07-23	United States	North America	50	2352.32	1851	0.97726	70341361
SRR15349568	PRJNA731152	AMPLICON	SAMN20559518	SRX11653524	SARS-CoV-2/Human/USA/AL-CDC-FG-052815/2021	Illumina NovaSeq 6000	PAIRED	RT-PCR	VIRAL RNA	Severe acute respiratory syndrome coronavirus 2	Homo sapiens	ILLUMINA	2021-07-22	United States	North America	48	5768.12	7713	0.960205	172483943
SRR15349570	PRJNA731152	AMPLICON	SAMN20559522	SRX11653522	SARS-CoV-2/Human/USA/AL-CDC-FG-052806/2021	Illumina NovaSeq 6000	PAIRED	RT-PCR	VIRAL RNA	Severe acute respiratory syndrome coronavirus 2	Homo sapiens	ILLUMINA	2021-07-22	United States	North America	53	5842.11	7622	0.961074	174696728
SRR15349571	PRJNA731152	AMPLICON	SAMN20559524	SRX11653521	SARS-CoV-2/Human/USA/AL-CDC-FG-052803/2021	Illumina NovaSeq 6000	PAIRED	RT-PCR	VIRAL RNA	Severe acute respiratory syndrome coronavirus 2	Homo sapiens	ILLUMINA	2021-07-21	United States	North America	47	5980	7924	0.95763	178819834
SRR15349572	PRJNA731152	AMPLICON	SAMN20559526	SRX11653520	SARS-CoV-2/Human/USA/AL-CDC-FG-052800/2021	Illumina NovaSeq 6000	PAIRED	RT-PCR	VIRAL RNA	Severe acute respiratory syndrome coronavirus 2	Homo sapiens	ILLUMINA	2021-07-21	United States	North America	51	5902.63	7934	0.957396	176506488
SRR15349573	PRJNA731152	AMPLICON	SAMN20557804	SRX11653519	SARS-CoV-2/Human/USA/NY-CDC-FG-052797/2021	Illumina HiSeq X	PAIRED	RT-PCR	VIRAL RNA	Severe acute respiratory syndrome coronavirus 2	Homo sapiens	ILLUMINA	2021-07-22	United States	North America	33	5030.45	6787	0.807277	150425421
SRR15349574	PRJNA731152	AMPLICON	SAMN20558946	SRX11653518	SARS-CoV-2/Human/USA/CA-CDC-FG-052003/2021	Illumina HiSeq X	PAIRED	RT-PCR	VIRAL RNA	Severe acute respiratory syndrome coronavirus 2	Homo sapiens	ILLUMINA	2021-07-27	United States	North America	51	2769.97	2173	0.966926	82830437
SRR15349575	PRJNA731152	AMPLICON	SAMN20559189	SRX11653517	SARS-CoV-2/Human/USA/CA-CDC-FG-051702/2021	Illumina NovaSeq 6000	PAIRED	RT-PCR	VIRAL RNA	Severe acute respiratory syndrome coronavirus 2	Homo sapiens	ILLUMINA	2021-07-28	United States	North America	34	5237.61	6975	0.851787	156620261
SRR15349576	PRJNA731152	AMPLICON	SAMN20558948	SRX11653516	SARS-CoV-2/Human/USA/CA-CDC-FG-052001/2021	Illumina NovaSeq 6000	PAIRED	RT-PCR	VIRAL RNA	Severe acute respiratory syndrome coronavirus 2	Homo sapiens	ILLUMINA	2021-07-28	United States	North America	47	5856.06	7930	0.930308	175113877
SRR15349577	PRJNA731152	AMPLICON	SAMN20558949	SRX11653515	SARS-CoV-2/Human/USA/CA-CDC-FG-052000/2021	Illumina HiSeq X	PAIRED	RT-PCR	VIRAL RNA	Severe acute respiratory syndrome coronavirus 2	Homo sapiens	ILLUMINA	2021-07-27	United States	North America	50	5696.57	7058	0.967227	170344564
SRR15349579	PRJNA731152	AMPLICON	SAMN20558951	SRX11653513	SARS-CoV-2/Human/USA/CA-CDC-FG-051998/2021	Illumina NovaSeq 6000	PAIRED	RT-PCR	VIRAL RNA	Severe acute respiratory syndrome coronavirus 2	Homo sapiens	ILLUMINA	2021-07-28	United States	North America	66	728.401	498	0.898639	21781384
SRR15349580	PRJNA731152	AMPLICON	SAMN20559187	SRX11653512	SARS-CoV-2/Human/USA/CA-CDC-FG-051704/2021	Illumina NovaSeq 6000	PAIRED	RT-PCR	VIRAL RNA	Severe acute respiratory syndrome coronavirus 2	Homo sapiens	ILLUMINA	2021-07-28	United States	North America	58	1521.84	1126	0.965689	45507550
SRR15349581	PRJNA731152	AMPLICON	SAMN20558953	SRX11653511	SARS-CoV-2/Human/USA/CA-CDC-FG-051996/2021	Illumina HiSeq X	PAIRED	RT-PCR	VIRAL RNA	Severe acute respiratory syndrome coronavirus 2	Homo sapiens	ILLUMINA	2021-07-27	United States	North America	83	383.981	256	0.777079	11482173
SRR15349584	PRJNA731152	AMPLICON	SAMN20559185	SRX11653508	SARS-CoV-2/Human/USA/CA-CDC-FG-051707/2021	Illumina NovaSeq 6000	PAIRED	RT-PCR	VIRAL RNA	Severe acute respiratory syndrome coronavirus 2	Homo sapiens	ILLUMINA	2021-07-28	United States	North America	54	6003.92	7984	0.948734	179535284
SRR15349585	PRJNA731152	AMPLICON	SAMN20559184	SRX11653507	SARS-CoV-2/Human/USA/CA-CDC-FG-051709/2021	Illumina NovaSeq 6000	PAIRED	RT-PCR	VIRAL RNA	Severe acute respiratory syndrome coronavirus 2	Homo sapiens	ILLUMINA	2021-07-28	United States	North America	67	800.438	554	0.881182	23935503
SRR15349586	PRJNA731152	AMPLICON	SAMN20558958	SRX11653506	SARS-CoV-2/Human/USA/CA-CDC-FG-051990/2021	Illumina NovaSeq 6000	PAIRED	RT-PCR	VIRAL RNA	Severe acute respiratory syndrome coronavirus 2	Homo sapiens	ILLUMINA	2021-07-28	United States	North America	84	334.105	226	0.711266	9990753
SRR15349587	PRJNA731152	AMPLICON	SAMN20559183	SRX11653505	SARS-CoV-2/Human/USA/CA-CDC-FG-051710/2021	Illumina HiSeq X	PAIRED	RT-PCR	VIRAL RNA	Severe acute respiratory syndrome coronavirus 2	Homo sapiens	ILLUMINA	2021-07-27	United States	North America	57	1110.43	793	0.930375	33205072
SRR15349588	PRJNA731152	AMPLICON	SAMN20559182	SRX11653504	SARS-CoV-2/Human/USA/CA-CDC-FG-051711/2021	Illumina HiSeq X	PAIRED	RT-PCR	VIRAL RNA	Severe acute respiratory syndrome coronavirus 2	Homo sapiens	ILLUMINA	2021-07-27	United States	North America	75	673.262	422	0.834231	20132544
SRR15349589	PRJNA731152	AMPLICON	SAMN20559181	SRX11653503	SARS-CoV-2/Human/USA/CA-CDC-FG-051712/2021	Illumina NovaSeq 6000	PAIRED	RT-PCR	VIRAL RNA	Severe acute respiratory syndrome coronavirus 2	Homo sapiens	ILLUMINA	2021-07-27	United States	North America	51	5968.7	7959	0.940307	178482185
SRR15349590	PRJNA731152	AMPLICON	SAMN20559180	SRX11653502	SARS-CoV-2/Human/USA/CA-CDC-FG-051713/2021	Illumina NovaSeq 6000	PAIRED	RT-PCR	VIRAL RNA	Severe acute respiratory syndrome coronavirus 2	Homo sapiens	ILLUMINA	2021-07-28	United States	North America	37	5193.45	6734	0.86172	155299680
SRR15349591	PRJNA731152	AMPLICON	SAMN20559179	SRX11653501	SARS-CoV-2/Human/USA/CA-CDC-FG-051714/2021	Illumina NovaSeq 6000	PAIRED	RT-PCR	VIRAL RNA	Severe acute respiratory syndrome coronavirus 2	Homo sapiens	ILLUMINA	2021-07-28	United States	North America	49	6031.24	7990	0.940875	180352065
SRR15349593	PRJNA731152	AMPLICON	SAMN20559177	SRX11653499	SARS-CoV-2/Human/USA/CA-CDC-FG-051716/2021	Illumina HiSeq X	PAIRED	RT-PCR	VIRAL RNA	Severe acute respiratory syndrome coronavirus 2	Homo sapiens	ILLUMINA	2021-07-27	United States	North America	59	1647.7	1137	0.916363	49271244
SRR15349594	PRJNA731152	AMPLICON	SAMN20558966	SRX11653498	SARS-CoV-2/Human/USA/CA-CDC-FG-051981/2021	Illumina HiSeq X	PAIRED	RT-PCR	VIRAL RNA	Severe acute respiratory syndrome coronavirus 2	Homo sapiens	ILLUMINA	2021-07-27	United States	North America	48	5670.16	7092	0.966893	169554794
SRR15349595	PRJNA731152	AMPLICON	SAMN20559176	SRX11653497	SARS-CoV-2/Human/USA/CA-CDC-FG-051718/2021	Illumina NovaSeq 6000	PAIRED	RT-PCR	VIRAL RNA	Severe acute respiratory syndrome coronavirus 2	Homo sapiens	ILLUMINA	2021-07-28	United States	North America	49	6085.59	7994	0.946527	181977399
SRR15349596	PRJNA731152	AMPLICON	SAMN20559175	SRX11653496	SARS-CoV-2/Human/USA/CA-CDC-FG-051719/2021	Illumina NovaSeq 6000	PAIRED	RT-PCR	VIRAL RNA	Severe acute respiratory syndrome coronavirus 2	Homo sapiens	ILLUMINA	2021-07-28	United States	North America	39	4973.44	6455	0.832625	148720681
SRR15349597	PRJNA731152	AMPLICON	SAMN20559174	SRX11653495	SARS-CoV-2/Human/USA/CA-CDC-FG-051720/2021	Illumina NovaSeq 6000	PAIRED	RT-PCR	VIRAL RNA	Severe acute respiratory syndrome coronavirus 2	Homo sapiens	ILLUMINA	2021-07-28	United States	North America	36	5002.43	6876	0.818981	149587811
SRR15349598	PRJNA731152	AMPLICON	SAMN20559173	SRX11653494	SARS-CoV-2/Human/USA/CA-CDC-FG-051721/2021	Illumina NovaSeq 6000	PAIRED	RT-PCR	VIRAL RNA	Severe acute respiratory syndrome coronavirus 2	Homo sapiens	ILLUMINA	2021-07-28	United States	North America	54	5364.81	6118	0.970939	160423868
SRR15349599	PRJNA731152	AMPLICON	SAMN20558971	SRX11653493	SARS-CoV-2/Human/USA/CA-CDC-FG-051974/2021	Illumina NovaSeq 6000	PAIRED	RT-PCR	VIRAL RNA	Severe acute respiratory syndrome coronavirus 2	Homo sapiens	ILLUMINA	2021-07-28	United States	North America	51	6107.35	8000	0.93208	182628041
SRR15349600	PRJNA731152	AMPLICON	SAMN20559172	SRX11653492	SARS-CoV-2/Human/USA/CA-CDC-FG-051722/2021	Illumina NovaSeq 6000	PAIRED	RT-PCR	VIRAL RNA	Severe acute respiratory syndrome coronavirus 2	Homo sapiens	ILLUMINA	2021-07-28	United States	North America	49	3320.8	2920	0.982845	99301807
SRR15349601	PRJNA731152	AMPLICON	SAMN20559171	SRX11653491	SARS-CoV-2/Human/USA/CA-CDC-FG-051723/2021	Illumina NovaSeq 6000	PAIRED	RT-PCR	VIRAL RNA	Severe acute respiratory syndrome coronavirus 2	Homo sapiens	ILLUMINA	2021-07-28	United States	North America	46	5530.4	7475	0.919373	165375470
SRR15349602	PRJNA731152	AMPLICON	SAMN20559170	SRX11653490	SARS-CoV-2/Human/USA/CA-CDC-FG-051724/2021	Illumina NovaSeq 6000	PAIRED	RT-PCR	VIRAL RNA	Severe acute respiratory syndrome coronavirus 2	Homo sapiens	ILLUMINA	2021-07-28	United States	North America	50	6075.31	7985	0.952045	181670106
SRR15349603	PRJNA731152	AMPLICON	SAMN20559169	SRX11653489	SARS-CoV-2/Human/USA/CA-CDC-FG-051725/2021	Illumina NovaSeq 6000	PAIRED	RT-PCR	VIRAL RNA	Severe acute respiratory syndrome coronavirus 2	Homo sapiens	ILLUMINA	2021-07-27	United States	North America	53	6088.64	7996	0.941745	182068577
SRR15349606	PRJNA731152	AMPLICON	SAMN20559530	SRX11653486	SARS-CoV-2/Human/USA/AL-CDC-FG-052795/2021	Illumina NovaSeq 6000	PAIRED	RT-PCR	VIRAL RNA	Severe acute respiratory syndrome coronavirus 2	Homo sapiens	ILLUMINA	2021-07-22	United States	North America	51	5485.91	5984	0.980805	164045236
SRR15349607	PRJNA731152	AMPLICON	SAMN20559532	SRX11653485	SARS-CoV-2/Human/USA/AL-CDC-FG-052792/2021	Illumina NovaSeq 6000	PAIRED	RT-PCR	VIRAL RNA	Severe acute respiratory syndrome coronavirus 2	Homo sapiens	ILLUMINA	2021-07-21	United States	North America	51	5756.02	7354	0.959937	172122189
SRR15349610	PRJNA731152	AMPLICON	SAMN20557808	SRX11653482	SARS-CoV-2/Human/USA/NY-CDC-FG-052781/2021	Illumina HiSeq X	PAIRED	RT-PCR	VIRAL RNA	Severe acute respiratory syndrome coronavirus 2	Homo sapiens	ILLUMINA	2021-07-22	United States	North America	55	5986.86	7937	0.958733	179024989
SRR15349611	PRJNA731152	AMPLICON	SAMN20559536	SRX11653481	SARS-CoV-2/Human/USA/AL-CDC-FG-052771/2021	Illumina NovaSeq 6000	PAIRED	RT-PCR	VIRAL RNA	Severe acute respiratory syndrome coronavirus 2	Homo sapiens	ILLUMINA	2021-07-22	United States	North America	2	146.218	0	0.0300973	4372344
SRR15349612	PRJNA731152	AMPLICON	SAMN20557812	SRX11653480	SARS-CoV-2/Human/USA/NY-CDC-FG-052764/2021	Illumina HiSeq X	PAIRED	RT-PCR	VIRAL RNA	Severe acute respiratory syndrome coronavirus 2	Homo sapiens	ILLUMINA	2021-07-21	United States	North America	43	5881.82	7792	0.956961	175884123
SRR15349613	PRJNA731152	AMPLICON	SAMN20557813	SRX11653479	SARS-CoV-2/Human/USA/NY-CDC-FG-052762/2021	Illumina HiSeq X	PAIRED	RT-PCR	VIRAL RNA	Severe acute respiratory syndrome coronavirus 2	Homo sapiens	ILLUMINA	2021-07-22	United States	North America	41	5849.92	7826	0.95268	174930014
SRR15349614	PRJNA731152	AMPLICON	SAMN20557814	SRX11653478	SARS-CoV-2/Human/USA/NY-CDC-FG-052760/2021	Illumina HiSeq X	PAIRED	RT-PCR	VIRAL RNA	Severe acute respiratory syndrome coronavirus 2	Homo sapiens	ILLUMINA	2021-07-21	United States	North America	49	5884	7640	0.961275	175949151
SRR15349615	PRJNA731152	AMPLICON	SAMN20557876	SRX11653477	SARS-CoV-2/Human/USA/NJ-CDC-FG-052756/2021	Illumina HiSeq X	PAIRED	RT-PCR	VIRAL RNA	Severe acute respiratory syndrome coronavirus 2	Homo sapiens	ILLUMINA	2021-07-21	United States	North America	47	5785.22	7377	0.962111	172995358
SRR15349616	PRJNA731152	AMPLICON	SAMN20557837	SRX11653476	SARS-CoV-2/Human/USA/NY-CDC-FG-052696/2021	Illumina HiSeq X	PAIRED	RT-PCR	VIRAL RNA	Severe acute respiratory syndrome coronavirus 2	Homo sapiens	ILLUMINA	2021-07-22	United States	North America	157	136.583	100	0.502491	4084231
SRR15349618	PRJNA731152	AMPLICON	SAMN20557877	SRX11653474	SARS-CoV-2/Human/USA/NJ-CDC-FG-052694/2021	Illumina HiSeq X	PAIRED	RT-PCR	VIRAL RNA	Severe acute respiratory syndrome coronavirus 2	Homo sapiens	ILLUMINA	2021-07-19	United States	North America	45	5955.02	7935	0.948801	178073096
SRR15349619	PRJNA731152	AMPLICON	SAMN20557738	SRX11653473	SARS-CoV-2/Human/USA/TX-CDC-FG-052692/2021	Illumina HiSeq X	PAIRED	RT-PCR	VIRAL RNA	Severe acute respiratory syndrome coronavirus 2	Homo sapiens	ILLUMINA	2021-07-20	United States	North America	32	4663.32	5967	0.753035	139447233
SRR15349620	PRJNA731152	AMPLICON	SAMN20557840	SRX11653472	SARS-CoV-2/Human/USA/NY-CDC-FG-052691/2021	Illumina HiSeq X	PAIRED	RT-PCR	VIRAL RNA	Severe acute respiratory syndrome coronavirus 2	Homo sapiens	ILLUMINA	2021-07-22	United States	North America	34	5105.36	6983	0.814601	152665670
SRR15349621	PRJNA731152	AMPLICON	SAMN20557841	SRX11653471	SARS-CoV-2/Human/USA/NY-CDC-FG-052690/2021	Illumina HiSeq X	PAIRED	RT-PCR	VIRAL RNA	Severe acute respiratory syndrome coronavirus 2	Homo sapiens	ILLUMINA	2021-07-22	United States	North America	48	6033.8	7971	0.95579	180428650
SRR15349622	PRJNA731152	AMPLICON	SAMN20557842	SRX11653470	SARS-CoV-2/Human/USA/NY-CDC-FG-052689/2021	Illumina HiSeq X	PAIRED	RT-PCR	VIRAL RNA	Severe acute respiratory syndrome coronavirus 2	Homo sapiens	ILLUMINA	2021-07-22	United States	North America	49	5618.75	6644	0.972578	168017507
SRR15349623	PRJNA731152	AMPLICON	SAMN20557881	SRX11653469	SARS-CoV-2/Human/USA/NE-CDC-FG-052688/2021	Illumina HiSeq X	PAIRED	RT-PCR	VIRAL RNA	Severe acute respiratory syndrome coronavirus 2	Homo sapiens	ILLUMINA	2021-07-20	United States	North America	49	5169.55	5669	0.961509	154585040
SRR15349624	PRJNA731152	AMPLICON	SAMN20557843	SRX11653468	SARS-CoV-2/Human/USA/NY-CDC-FG-052687/2021	Illumina HiSeq X	PAIRED	RT-PCR	VIRAL RNA	Severe acute respiratory syndrome coronavirus 2	Homo sapiens	ILLUMINA	2021-07-22	United States	North America	50	5840.34	7863	0.95044	174643739
SRR15349625	PRJNA731152	AMPLICON	SAMN20557878	SRX11653467	SARS-CoV-2/Human/USA/NJ-CDC-FG-052686/2021	Illumina HiSeq X	PAIRED	RT-PCR	VIRAL RNA	Severe acute respiratory syndrome coronavirus 2	Homo sapiens	ILLUMINA	2021-07-21	United States	North America	56	3273.1	2913	0.985386	97875561
SRR15349628	PRJNA731152	AMPLICON	SAMN20557739	SRX11653464	SARS-CoV-2/Human/USA/TX-CDC-FG-052681/2021	Illumina HiSeq X	PAIRED	RT-PCR	VIRAL RNA	Severe acute respiratory syndrome coronavirus 2	Homo sapiens	ILLUMINA	2021-07-20	United States	North America	19	4058.02	4261	0.677491	121347081
SRR15349631	PRJNA731152	AMPLICON	SAMN20557847	SRX11653461	SARS-CoV-2/Human/USA/NY-CDC-FG-052677/2021	Illumina HiSeq X	PAIRED	RT-PCR	VIRAL RNA	Severe acute respiratory syndrome coronavirus 2	Homo sapiens	ILLUMINA	2021-07-22	United States	North America	46	4421.87	4370	0.986423	132227253
SRR15349632	PRJNA731152	AMPLICON	SAMN20557879	SRX11653460	SARS-CoV-2/Human/USA/NJ-CDC-FG-052676/2021	Illumina HiSeq X	PAIRED	RT-PCR	VIRAL RNA	Severe acute respiratory syndrome coronavirus 2	Homo sapiens	ILLUMINA	2021-07-21	United States	North America	49	5889.76	7697	0.961074	176121369
SRR15349633	PRJNA731152	AMPLICON	SAMN20557883	SRX11653459	SARS-CoV-2/Human/USA/MO-CDC-FG-052675/2021	Illumina HiSeq X	PAIRED	RT-PCR	VIRAL RNA	Severe acute respiratory syndrome coronavirus 2	Homo sapiens	ILLUMINA	2021-07-19	United States	North America	49	4623.04	4918	0.932248	138242831
SRR15349634	PRJNA731152	AMPLICON	SAMN20557850	SRX11653458	SARS-CoV-2/Human/USA/NY-CDC-FG-052671/2021	Illumina HiSeq X	PAIRED	RT-PCR	VIRAL RNA	Severe acute respiratory syndrome coronavirus 2	Homo sapiens	ILLUMINA	2021-07-22	United States	North America	110	244.594	168	0.691068	7314090
SRR15349635	PRJNA731152	AMPLICON	SAMN20557852	SRX11653457	SARS-CoV-2/Human/USA/NY-CDC-FG-052669/2021	Illumina HiSeq X	PAIRED	RT-PCR	VIRAL RNA	Severe acute respiratory syndrome coronavirus 2	Homo sapiens	ILLUMINA	2021-07-22	United States	North America	48	5950.65	7909	0.95783	177942165
SRR15349636	PRJNA731152	AMPLICON	SAMN20557899	SRX11653456	SARS-CoV-2/Human/USA/FL-CDC-FG-052666/2021	Illumina HiSeq X	PAIRED	RT-PCR	VIRAL RNA	Severe acute respiratory syndrome coronavirus 2	Homo sapiens	ILLUMINA	2021-07-21	United States	North America	42	4666.87	4733	0.946694	139553466
SRR15349638	PRJNA731152	AMPLICON	SAMN20559476	SRX11653454	SARS-CoV-2/Human/USA/AL-CDC-FG-052870/2021	Illumina NovaSeq 6000	PAIRED	RT-PCR	VIRAL RNA	Severe acute respiratory syndrome coronavirus 2	Homo sapiens	ILLUMINA	2021-07-24	United States	North America	23	3593.73	3512	0.696117	107463293
SRR15349639	PRJNA731152	AMPLICON	SAMN20559477	SRX11653453	SARS-CoV-2/Human/USA/AL-CDC-FG-052869/2021	Illumina NovaSeq 6000	PAIRED	RT-PCR	VIRAL RNA	Severe acute respiratory syndrome coronavirus 2	Homo sapiens	ILLUMINA	2021-07-22	United States	North America	40	5843.47	7985	0.908437	174737424
SRR15349642	PRJNA731152	AMPLICON	SAMN20559050	SRX11653450	SARS-CoV-2/Human/USA/CA-CDC-FG-051875/2021	Illumina HiSeq X	PAIRED	RT-PCR	VIRAL RNA	Severe acute respiratory syndrome coronavirus 2	Homo sapiens	ILLUMINA	2021-07-27	United States	North America	46	1825.82	1388	0.962646	54597381
SRR15349643	PRJNA731152	AMPLICON	SAMN20559481	SRX11653449	SARS-CoV-2/Human/USA/AL-CDC-FG-052864/2021	Illumina NovaSeq 6000	PAIRED	RT-PCR	VIRAL RNA	Severe acute respiratory syndrome coronavirus 2	Homo sapiens	ILLUMINA	2021-07-23	United States	North America	29	4686.94	5892	0.790021	140153517
SRR15349644	PRJNA731152	AMPLICON	SAMN20559482	SRX11653448	SARS-CoV-2/Human/USA/AL-CDC-FG-052863/2021	Illumina NovaSeq 6000	PAIRED	RT-PCR	VIRAL RNA	Severe acute respiratory syndrome coronavirus 2	Homo sapiens	ILLUMINA	2021-07-23	United States	North America	28	4609.63	5174	0.76688	137841677
SRR15349645	PRJNA731152	AMPLICON	SAMN20559065	SRX11653447	SARS-CoV-2/Human/USA/CA-CDC-FG-051855/2021	Illumina HiSeq X	PAIRED	RT-PCR	VIRAL RNA	Severe acute respiratory syndrome coronavirus 2	Homo sapiens	ILLUMINA	2021-07-27	United States	North America	50	2186.62	1702	0.978497	65386488
SRR15349647	PRJNA731152	AMPLICON	SAMN20559064	SRX11653445	SARS-CoV-2/Human/USA/CA-CDC-FG-051857/2021	Illumina NovaSeq 6000	PAIRED	RT-PCR	VIRAL RNA	Severe acute respiratory syndrome coronavirus 2	Homo sapiens	ILLUMINA	2021-07-28	United States	North America	53	2741.74	2165	0.955489	81986378
SRR15349648	PRJNA731152	AMPLICON	SAMN20559486	SRX11653444	SARS-CoV-2/Human/USA/AL-CDC-FG-052858/2021	Illumina NovaSeq 6000	PAIRED	RT-PCR	VIRAL RNA	Severe acute respiratory syndrome coronavirus 2	Homo sapiens	ILLUMINA	2021-07-21	United States	North America	49	6038.11	7994	0.954185	180557547
SRR15349649	PRJNA731152	AMPLICON	SAMN20559487	SRX11653443	SARS-CoV-2/Human/USA/AL-CDC-FG-052857/2021	Illumina NovaSeq 6000	PAIRED	RT-PCR	VIRAL RNA	Severe acute respiratory syndrome coronavirus 2	Homo sapiens	ILLUMINA	2021-07-22	United States	North America	49	5953.16	7947	0.953316	178017283
SRR15349650	PRJNA731152	AMPLICON	SAMN20559063	SRX11653442	SARS-CoV-2/Human/USA/CA-CDC-FG-051859/2021	Illumina NovaSeq 6000	PAIRED	RT-PCR	VIRAL RNA	Severe acute respiratory syndrome coronavirus 2	Homo sapiens	ILLUMINA	2021-07-26	United States	North America	51	5078.49	5190	0.978263	151861959
SRR15349652	PRJNA731152	AMPLICON	SAMN20559052	SRX11653440	SARS-CoV-2/Human/USA/CA-CDC-FG-051872/2021	Illumina NovaSeq 6000	PAIRED	RT-PCR	VIRAL RNA	Severe acute respiratory syndrome coronavirus 2	Homo sapiens	ILLUMINA	2021-07-28	United States	North America	49	6092.85	7996	0.943986	182194521
SRR15349653	PRJNA731152	AMPLICON	SAMN20559491	SRX11653439	SARS-CoV-2/Human/USA/AL-CDC-FG-052852/2021	Illumina NovaSeq 6000	PAIRED	RT-PCR	VIRAL RNA	Severe acute respiratory syndrome coronavirus 2	Homo sapiens	ILLUMINA	2021-07-24	United States	North America	68	638.326	439	0.87436	19087873
SRR15349654	PRJNA731152	AMPLICON	SAMN20559492	SRX11653438	SARS-CoV-2/Human/USA/AL-CDC-FG-052851/2021	Illumina NovaSeq 6000	PAIRED	RT-PCR	VIRAL RNA	Severe acute respiratory syndrome coronavirus 2	Homo sapiens	ILLUMINA	2021-07-24	United States	North America	53	1649.18	1247	0.974986	49315439
SRR15349655	PRJNA731152	AMPLICON	SAMN20559060	SRX11653437	SARS-CoV-2/Human/USA/CA-CDC-FG-051862/2021	Illumina NovaSeq 6000	PAIRED	RT-PCR	VIRAL RNA	Severe acute respiratory syndrome coronavirus 2	Homo sapiens	ILLUMINA	2021-07-27	United States	North America	53	6209.87	8000	0.933151	185693832
SRR15349658	PRJNA731152	AMPLICON	SAMN20559496	SRX11653434	SARS-CoV-2/Human/USA/AL-CDC-FG-052847/2021	Illumina NovaSeq 6000	PAIRED	RT-PCR	VIRAL RNA	Severe acute respiratory syndrome coronavirus 2	Homo sapiens	ILLUMINA	2021-07-23	United States	North America	51	5225.62	5292	0.984818	156261586
SRR15349659	PRJNA731152	AMPLICON	SAMN20559497	SRX11653433	SARS-CoV-2/Human/USA/AL-CDC-FG-052845/2021	Illumina NovaSeq 6000	PAIRED	RT-PCR	VIRAL RNA	Severe acute respiratory syndrome coronavirus 2	Homo sapiens	ILLUMINA	2021-07-24	United States	North America	128	157.237	94	0.485737	4701847
SRR15349660	PRJNA731152	AMPLICON	SAMN20559057	SRX11653432	SARS-CoV-2/Human/USA/CA-CDC-FG-051865/2021	Illumina NovaSeq 6000	PAIRED	RT-PCR	VIRAL RNA	Severe acute respiratory syndrome coronavirus 2	Homo sapiens	ILLUMINA	2021-07-28	United States	North America	60	640.658	420	0.883791	19157599
SRR15349663	PRJNA731152	AMPLICON	SAMN20559501	SRX11653429	SARS-CoV-2/Human/USA/AL-CDC-FG-052840/2021	Illumina NovaSeq 6000	PAIRED	RT-PCR	VIRAL RNA	Severe acute respiratory syndrome coronavirus 2	Homo sapiens	ILLUMINA	2021-07-23	United States	North America	50	2649.3	2157	0.986891	79222032
SRR15349666	PRJNA731152	AMPLICON	SAMN20559504	SRX11653426	SARS-CoV-2/Human/USA/AL-CDC-FG-052837/2021	Illumina NovaSeq 6000	PAIRED	RT-PCR	VIRAL RNA	Severe acute respiratory syndrome coronavirus 2	Homo sapiens	ILLUMINA	2021-07-22	United States	North America	22	4173.51	4410	0.690299	124800352
SRR15349667	PRJNA731152	AMPLICON	SAMN20559054	SRX11653425	SARS-CoV-2/Human/USA/CA-CDC-FG-051870/2021	Illumina NovaSeq 6000	PAIRED	RT-PCR	VIRAL RNA	Severe acute respiratory syndrome coronavirus 2	Homo sapiens	ILLUMINA	2021-07-28	United States	North America	53	6030.97	7989	0.948868	180344180
SRR15349668	PRJNA731152	AMPLICON	SAMN20559506	SRX11653424	SARS-CoV-2/Human/USA/AL-CDC-FG-052835/2021	Illumina NovaSeq 6000	PAIRED	RT-PCR	VIRAL RNA	Severe acute respiratory syndrome coronavirus 2	Homo sapiens	ILLUMINA	2021-07-23	United States	North America	53	4476.66	4390	0.989667	133865688
SRR15349671	PRJNA731152	AMPLICON	SAMN20557859	SRX11653421	SARS-CoV-2/Human/USA/NY-CDC-FG-052659/2021	Illumina HiSeq X	PAIRED	RT-PCR	VIRAL RNA	Severe acute respiratory syndrome coronavirus 2	Homo sapiens	ILLUMINA	2021-07-22	United States	North America	48	3782.85	3567	0.985453	113118615
SRR15349672	PRJNA731152	AMPLICON	SAMN20557862	SRX11653420	SARS-CoV-2/Human/USA/NY-CDC-FG-052655/2021	Illumina HiSeq X	PAIRED	RT-PCR	VIRAL RNA	Severe acute respiratory syndrome coronavirus 2	Homo sapiens	ILLUMINA	2021-07-22	United States	North America	50	3910.55	3692	0.986456	116937158
SRR15349673	PRJNA731152	AMPLICON	SAMN20557863	SRX11653419	SARS-CoV-2/Human/USA/NY-CDC-FG-052653/2021	Illumina HiSeq X	PAIRED	RT-PCR	VIRAL RNA	Severe acute respiratory syndrome coronavirus 2	Homo sapiens	ILLUMINA	2021-07-22	United States	North America	60	750.375	520	0.905528	22438459
SRR15349675	PRJNA731152	AMPLICON	SAMN20557901	SRX11653417	SARS-CoV-2/Human/USA/FL-CDC-FG-052648/2021	Illumina HiSeq X	PAIRED	RT-PCR	VIRAL RNA	Severe acute respiratory syndrome coronavirus 2	Homo sapiens	ILLUMINA	2021-07-21	United States	North America	66	611.25	384	0.838511	18278218
SRR15349676	PRJNA731152	AMPLICON	SAMN20557867	SRX11653416	SARS-CoV-2/Human/USA/NY-CDC-FG-052645/2021	Illumina HiSeq X	PAIRED	RT-PCR	VIRAL RNA	Severe acute respiratory syndrome coronavirus 2	Homo sapiens	ILLUMINA	2021-07-22	United States	North America	46	5430.65	6003	0.974685	162392730
SRR15349677	PRJNA731152	AMPLICON	SAMN20557869	SRX11653415	SARS-CoV-2/Human/USA/NY-CDC-FG-052643/2021	Illumina HiSeq X	PAIRED	RT-PCR	VIRAL RNA	Severe acute respiratory syndrome coronavirus 2	Homo sapiens	ILLUMINA	2021-07-22	United States	North America	20	3050.81	1369	0.544862	91228376
SRR15349678	PRJNA731152	AMPLICON	SAMN20557880	SRX11653414	SARS-CoV-2/Human/USA/NJ-CDC-FG-052637/2021	Illumina HiSeq X	PAIRED	RT-PCR	VIRAL RNA	Severe acute respiratory syndrome coronavirus 2	Homo sapiens	ILLUMINA	2021-07-22	United States	North America	42	2844.82	2527	0.986322	85068791
SRR15349679	PRJNA731152	AMPLICON	SAMN20557888	SRX11653413	SARS-CoV-2/Human/USA/IN-CDC-FG-052633/2021	Illumina HiSeq X	PAIRED	RT-PCR	VIRAL RNA	Severe acute respiratory syndrome coronavirus 2	Homo sapiens	ILLUMINA	2021-07-19	United States	North America	28	2703.97	1000	0.568505	80856834
SRR15349680	PRJNA731152	AMPLICON	SAMN20557870	SRX11653412	SARS-CoV-2/Human/USA/NY-CDC-FG-052630/2021	Illumina HiSeq X	PAIRED	RT-PCR	VIRAL RNA	Severe acute respiratory syndrome coronavirus 2	Homo sapiens	ILLUMINA	2021-07-22	United States	North America	55	3618.95	3386	0.987928	108217497
SRR15349681	PRJNA731152	AMPLICON	SAMN20557891	SRX11653411	SARS-CoV-2/Human/USA/IL-CDC-FG-052625/2021	Illumina HiSeq X	PAIRED	RT-PCR	VIRAL RNA	Severe acute respiratory syndrome coronavirus 2	Homo sapiens	ILLUMINA	2021-07-22	United States	North America	65	666.339	488	0.895495	19925525
SRR15349682	PRJNA731152	AMPLICON	SAMN20557872	SRX11653410	SARS-CoV-2/Human/USA/NY-CDC-FG-052617/2021	Illumina HiSeq X	PAIRED	RT-PCR	VIRAL RNA	Severe acute respiratory syndrome coronavirus 2	Homo sapiens	ILLUMINA	2021-07-22	United States	North America	52	3894.18	3638	0.984951	116447713
SRR15349683	PRJNA731152	AMPLICON	SAMN20557873	SRX11653409	SARS-CoV-2/Human/USA/NY-CDC-FG-052613/2021	Illumina HiSeq X	PAIRED	RT-PCR	VIRAL RNA	Severe acute respiratory syndrome coronavirus 2	Homo sapiens	ILLUMINA	2021-07-22	United States	North America	101	258.564	191	0.714142	7731851
SRR15349684	PRJNA731152	AMPLICON	SAMN20557874	SRX11653408	SARS-CoV-2/Human/USA/NY-CDC-FG-052604/2021	Illumina HiSeq X	PAIRED	RT-PCR	VIRAL RNA	Severe acute respiratory syndrome coronavirus 2	Homo sapiens	ILLUMINA	2021-07-21	United States	North America	111	151.167	109	0.542822	4520359
SRR15349686	PRJNA731152	AMPLICON	SAMN20557926	SRX11653406	SARS-CoV-2/Human/USA/CA-CDC-FG-052540/2021	Illumina NovaSeq 6000	PAIRED	RT-PCR	VIRAL RNA	Severe acute respiratory syndrome coronavirus 2	Homo sapiens	ILLUMINA	2021-07-28	United States	North America	43	5984.85	7997	0.918771	178965003
SRR15349688	PRJNA731152	AMPLICON	SAMN20557931	SRX11653404	SARS-CoV-2/Human/USA/CA-CDC-FG-052535/2021	Illumina NovaSeq 6000	PAIRED	RT-PCR	VIRAL RNA	Severe acute respiratory syndrome coronavirus 2	Homo sapiens	ILLUMINA	2021-07-28	United States	North America	41	5665.38	7983	0.884226	169411845
SRR15349689	PRJNA731152	AMPLICON	SAMN20557933	SRX11653403	SARS-CoV-2/Human/USA/CA-CDC-FG-052533/2021	Illumina NovaSeq 6000	PAIRED	RT-PCR	VIRAL RNA	Severe acute respiratory syndrome coronavirus 2	Homo sapiens	ILLUMINA	2021-07-28	United States	North America	48	6172.03	7996	0.940307	184562300
SRR15349690	PRJNA731152	AMPLICON	SAMN20557936	SRX11653402	SARS-CoV-2/Human/USA/CA-CDC-FG-052530/2021	Illumina NovaSeq 6000	PAIRED	RT-PCR	VIRAL RNA	Severe acute respiratory syndrome coronavirus 2	Homo sapiens	ILLUMINA	2021-07-28	United States	North America	46	6037.96	7991	0.948901	180553049
SRR15349691	PRJNA731152	AMPLICON	SAMN20557938	SRX11653401	SARS-CoV-2/Human/USA/CA-CDC-FG-052528/2021	Illumina NovaSeq 6000	PAIRED	RT-PCR	VIRAL RNA	Severe acute respiratory syndrome coronavirus 2	Homo sapiens	ILLUMINA	2021-07-28	United States	North America	54	6089.1	7997	0.937498	182082486
SRR15349692	PRJNA731152	AMPLICON	SAMN20557941	SRX11653400	SARS-CoV-2/Human/USA/CA-CDC-FG-052525/2021	Illumina NovaSeq 6000	PAIRED	RT-PCR	VIRAL RNA	Severe acute respiratory syndrome coronavirus 2	Homo sapiens	ILLUMINA	2021-07-28	United States	North America	49	6125.11	8000	0.928602	183159178
SRR15349693	PRJNA731152	AMPLICON	SAMN20557943	SRX11653399	SARS-CoV-2/Human/USA/CA-CDC-FG-052523/2021	Illumina NovaSeq 6000	PAIRED	RT-PCR	VIRAL RNA	Severe acute respiratory syndrome coronavirus 2	Homo sapiens	ILLUMINA	2021-07-28	United States	North America	49	6134.46	8000	0.932281	183438647
SRR15349695	PRJNA731152	AMPLICON	SAMN20557948	SRX11653397	SARS-CoV-2/Human/USA/CA-CDC-FG-052518/2021	Illumina NovaSeq 6000	PAIRED	RT-PCR	VIRAL RNA	Severe acute respiratory syndrome coronavirus 2	Homo sapiens	ILLUMINA	2021-07-28	United States	North America	44	5962.63	7994	0.913219	178300449
SRR15349698	PRJNA731152	AMPLICON	SAMN20557956	SRX11653394	SARS-CoV-2/Human/USA/CA-CDC-FG-052510/2021	Illumina NovaSeq 6000	PAIRED	RT-PCR	VIRAL RNA	Severe acute respiratory syndrome coronavirus 2	Homo sapiens	ILLUMINA	2021-07-28	United States	North America	49	5991.22	7976	0.951376	179155385
SRR15349700	PRJNA731152	AMPLICON	SAMN20557961	SRX11653392	SARS-CoV-2/Human/USA/CA-CDC-FG-052505/2021	Illumina NovaSeq 6000	PAIRED	RT-PCR	VIRAL RNA	Severe acute respiratory syndrome coronavirus 2	Homo sapiens	ILLUMINA	2021-07-28	United States	North America	53	5815.37	7858	0.956292	173897012
SRR15349701	PRJNA731152	AMPLICON	SAMN20557963	SRX11653391	SARS-CoV-2/Human/USA/CA-CDC-FG-052503/2021	Illumina NovaSeq 6000	PAIRED	RT-PCR	VIRAL RNA	Severe acute respiratory syndrome coronavirus 2	Homo sapiens	ILLUMINA	2021-07-28	United States	North America	38	5477.49	7782	0.893088	163793322
SRR15349702	PRJNA731152	AMPLICON	SAMN20559167	SRX11653390	SARS-CoV-2/Human/USA/CA-CDC-FG-051727/2021	Illumina NovaSeq 6000	PAIRED	RT-PCR	VIRAL RNA	Severe acute respiratory syndrome coronavirus 2	Homo sapiens	ILLUMINA	2021-07-28	United States	North America	52	5625.36	7220	0.967796	168215204
SRR15349703	PRJNA731152	AMPLICON	SAMN20559166	SRX11653389	SARS-CoV-2/Human/USA/CA-CDC-FG-051728/2021	Illumina NovaSeq 6000	PAIRED	RT-PCR	VIRAL RNA	Severe acute respiratory syndrome coronavirus 2	Homo sapiens	ILLUMINA	2021-07-28	United States	North America	47	5122.72	5265	0.983881	153184645
SRR15349704	PRJNA731152	AMPLICON	SAMN20559165	SRX11653388	SARS-CoV-2/Human/USA/CA-CDC-FG-051729/2021	Illumina NovaSeq 6000	PAIRED	RT-PCR	VIRAL RNA	Severe acute respiratory syndrome coronavirus 2	Homo sapiens	ILLUMINA	2021-07-28	United States	North America	65	1383.64	835	0.91041	41374920
SRR15349706	PRJNA731152	AMPLICON	SAMN20559164	SRX11653386	SARS-CoV-2/Human/USA/CA-CDC-FG-051730/2021	Illumina NovaSeq 6000	PAIRED	RT-PCR	VIRAL RNA	Severe acute respiratory syndrome coronavirus 2	Homo sapiens	ILLUMINA	2021-07-28	United States	North America	52	5757.98	7749	0.95141	172180974
SRR15349707	PRJNA731152	AMPLICON	SAMN20558983	SRX11653385	SARS-CoV-2/Human/USA/CA-CDC-FG-051961/2021	Illumina NovaSeq 6000	PAIRED	RT-PCR	VIRAL RNA	Severe acute respiratory syndrome coronavirus 2	Homo sapiens	ILLUMINA	2021-07-28	United States	North America	44	5747.85	7834	0.948667	171877994
SRR15349708	PRJNA731152	AMPLICON	SAMN20558984	SRX11653384	SARS-CoV-2/Human/USA/CA-CDC-FG-051960/2021	Illumina HiSeq X	PAIRED	RT-PCR	VIRAL RNA	Severe acute respiratory syndrome coronavirus 2	Homo sapiens	ILLUMINA	2021-07-27	United States	North America	47	5008.88	5333	0.976089	149780412
SRR15349710	PRJNA731152	AMPLICON	SAMN20558986	SRX11653382	SARS-CoV-2/Human/USA/CA-CDC-FG-051958/2021	Illumina NovaSeq 6000	PAIRED	RT-PCR	VIRAL RNA	Severe acute respiratory syndrome coronavirus 2	Homo sapiens	ILLUMINA	2021-07-26	United States	North America	37	4872.3	6228	0.819149	145696298
SRR15349711	PRJNA731152	AMPLICON	SAMN20559162	SRX11653381	SARS-CoV-2/Human/USA/CA-CDC-FG-051733/2021	Illumina NovaSeq 6000	PAIRED	RT-PCR	VIRAL RNA	Severe acute respiratory syndrome coronavirus 2	Homo sapiens	ILLUMINA	2021-07-28	United States	North America	48	5987.84	7984	0.946962	179054426
SRR15349712	PRJNA731152	AMPLICON	SAMN20559161	SRX11653380	SARS-CoV-2/Human/USA/CA-CDC-FG-051735/2021	Illumina NovaSeq 6000	PAIRED	RT-PCR	VIRAL RNA	Severe acute respiratory syndrome coronavirus 2	Homo sapiens	ILLUMINA	2021-07-28	United States	North America	55	5877.62	7842	0.955188	175758425
SRR15349713	PRJNA731152	AMPLICON	SAMN20559160	SRX11653379	SARS-CoV-2/Human/USA/CA-CDC-FG-051736/2021	Illumina NovaSeq 6000	PAIRED	RT-PCR	VIRAL RNA	Severe acute respiratory syndrome coronavirus 2	Homo sapiens	ILLUMINA	2021-07-26	United States	North America	51	6156.43	7998	0.936896	184095731
SRR15349714	PRJNA731152	AMPLICON	SAMN20559159	SRX11653378	SARS-CoV-2/Human/USA/CA-CDC-FG-051737/2021	Illumina HiSeq X	PAIRED	RT-PCR	VIRAL RNA	Severe acute respiratory syndrome coronavirus 2	Homo sapiens	ILLUMINA	2021-07-27	United States	North America	59	2420.1	1717	0.915861	72368113
SRR15349716	PRJNA731152	AMPLICON	SAMN20559158	SRX11653376	SARS-CoV-2/Human/USA/CA-CDC-FG-051738/2021	Illumina NovaSeq 6000	PAIRED	RT-PCR	VIRAL RNA	Severe acute respiratory syndrome coronavirus 2	Homo sapiens	ILLUMINA	2021-07-28	United States	North America	51	5531.39	6885	0.96803	165405038
SRR15349717	PRJNA731152	AMPLICON	SAMN20559155	SRX11653375	SARS-CoV-2/Human/USA/CA-CDC-FG-051742/2021	Illumina NovaSeq 6000	PAIRED	RT-PCR	VIRAL RNA	Severe acute respiratory syndrome coronavirus 2	Homo sapiens	ILLUMINA	2021-07-28	United States	North America	56	5764.19	7664	0.966258	172366438
SRR15349718	PRJNA731152	AMPLICON	SAMN20559154	SRX11653374	SARS-CoV-2/Human/USA/CA-CDC-FG-051745/2021	Illumina NovaSeq 6000	PAIRED	RT-PCR	VIRAL RNA	Severe acute respiratory syndrome coronavirus 2	Homo sapiens	ILLUMINA	2021-07-28	United States	North America	30	4391.07	4878	0.734341	131306129
SRR15349720	PRJNA731152	AMPLICON	SAMN20559150	SRX11653372	SARS-CoV-2/Human/USA/CA-CDC-FG-051750/2021	Illumina NovaSeq 6000	PAIRED	RT-PCR	VIRAL RNA	Severe acute respiratory syndrome coronavirus 2	Homo sapiens	ILLUMINA	2021-07-28	United States	North America	51	3937.52	3585	0.988162	117743640
SRR15349722	PRJNA731152	AMPLICON	SAMN20559148	SRX11653370	SARS-CoV-2/Human/USA/CA-CDC-FG-051754/2021	Illumina NovaSeq 6000	PAIRED	RT-PCR	VIRAL RNA	Severe acute respiratory syndrome coronavirus 2	Homo sapiens	ILLUMINA	2021-07-28	United States	North America	48	5235.19	5471	0.975621	156547916
SRR15349725	PRJNA731152	AMPLICON	SAMN20559143	SRX11653367	SARS-CoV-2/Human/USA/CA-CDC-FG-051762/2021	Illumina NovaSeq 6000	PAIRED	RT-PCR	VIRAL RNA	Severe acute respiratory syndrome coronavirus 2	Homo sapiens	ILLUMINA	2021-07-28	United States	North America	34	5121.55	6771	0.865331	153149624
SRR15349726	PRJNA731152	AMPLICON	SAMN20559140	SRX11653366	SARS-CoV-2/Human/USA/CA-CDC-FG-051765/2021	Illumina NovaSeq 6000	PAIRED	RT-PCR	VIRAL RNA	Severe acute respiratory syndrome coronavirus 2	Homo sapiens	ILLUMINA	2021-07-28	United States	North America	22	3709.65	3139	0.650804	110929561
SRR15349727	PRJNA731152	AMPLICON	SAMN20559139	SRX11653365	SARS-CoV-2/Human/USA/CA-CDC-FG-051766/2021	Illumina HiSeq X	PAIRED	RT-PCR	VIRAL RNA	Severe acute respiratory syndrome coronavirus 2	Homo sapiens	ILLUMINA	2021-07-27	United States	North America	151	128.027	89	0.45992	3828403
SRR15349728	PRJNA731152	AMPLICON	SAMN20559138	SRX11653364	SARS-CoV-2/Human/USA/CA-CDC-FG-051769/2021	Illumina NovaSeq 6000	PAIRED	RT-PCR	VIRAL RNA	Severe acute respiratory syndrome coronavirus 2	Homo sapiens	ILLUMINA	2021-07-28	United States	North America	31	5076.59	7359	0.804334	151805386
SRR15349729	PRJNA731152	AMPLICON	SAMN20559135	SRX11653363	SARS-CoV-2/Human/USA/CA-CDC-FG-051772/2021	Illumina NovaSeq 6000	PAIRED	RT-PCR	VIRAL RNA	Severe acute respiratory syndrome coronavirus 2	Homo sapiens	ILLUMINA	2021-07-27	United States	North America	36	5665.46	7982	0.8661	169414206
SRR15349730	PRJNA731152	AMPLICON	SAMN20559134	SRX11653362	SARS-CoV-2/Human/USA/CA-CDC-FG-051773/2021	Illumina NovaSeq 6000	PAIRED	RT-PCR	VIRAL RNA	Severe acute respiratory syndrome coronavirus 2	Homo sapiens	ILLUMINA	2021-07-28	United States	North America	51	5949.66	7887	0.959068	177912682
SRR15349732	PRJNA731152	AMPLICON	SAMN20559130	SRX11653360	SARS-CoV-2/Human/USA/CA-CDC-FG-051779/2021	Illumina NovaSeq 6000	PAIRED	RT-PCR	VIRAL RNA	Severe acute respiratory syndrome coronavirus 2	Homo sapiens	ILLUMINA	2021-07-28	United States	North America	53	6088.23	7996	0.939203	182056372
SRR15349733	PRJNA731152	AMPLICON	SAMN20559129	SRX11653359	SARS-CoV-2/Human/USA/CA-CDC-FG-051780/2021	Illumina NovaSeq 6000	PAIRED	RT-PCR	VIRAL RNA	Severe acute respiratory syndrome coronavirus 2	Homo sapiens	ILLUMINA	2021-07-28	United States	North America	50	5748.07	7553	0.964218	171884540
SRR15349734	PRJNA731152	AMPLICON	SAMN20557966	SRX11653358	SARS-CoV-2/Human/USA/CA-CDC-FG-052500/2021	Illumina NovaSeq 6000	PAIRED	RT-PCR	VIRAL RNA	Severe acute respiratory syndrome coronavirus 2	Homo sapiens	ILLUMINA	2021-07-28	United States	North America	27	4550.84	6021	0.748554	136083722
SRR15349735	PRJNA731152	AMPLICON	SAMN20557968	SRX11653357	SARS-CoV-2/Human/USA/CA-CDC-FG-052498/2021	Illumina NovaSeq 6000	PAIRED	RT-PCR	VIRAL RNA	Severe acute respiratory syndrome coronavirus 2	Homo sapiens	ILLUMINA	2021-07-28	United States	North America	52	6049.01	7991	0.944654	180883581
SRR15349736	PRJNA731152	AMPLICON	SAMN20557971	SRX11653356	SARS-CoV-2/Human/USA/CA-CDC-FG-052495/2021	Illumina NovaSeq 6000	PAIRED	RT-PCR	VIRAL RNA	Severe acute respiratory syndrome coronavirus 2	Homo sapiens	ILLUMINA	2021-07-28	United States	North America	49	6088.25	7996	0.946661	182057060
SRR15349739	PRJNA731152	AMPLICON	SAMN20557978	SRX11653353	SARS-CoV-2/Human/USA/CA-CDC-FG-052488/2021	Illumina HiSeq X	PAIRED	RT-PCR	VIRAL RNA	Severe acute respiratory syndrome coronavirus 2	Homo sapiens	ILLUMINA	2021-07-27	United States	North America	46	6175.75	7999	0.886266	184673592
SRR15349741	PRJNA731152	AMPLICON	SAMN20557983	SRX11653351	SARS-CoV-2/Human/USA/CA-CDC-FG-052483/2021	Illumina HiSeq X	PAIRED	RT-PCR	VIRAL RNA	Severe acute respiratory syndrome coronavirus 2	Homo sapiens	ILLUMINA	2021-07-27	United States	North America	55	5866.6	7919	0.956225	175428921
SRR15349742	PRJNA731152	AMPLICON	SAMN20557986	SRX11653350	SARS-CoV-2/Human/USA/CA-CDC-FG-052480/2021	Illumina HiSeq X	PAIRED	RT-PCR	VIRAL RNA	Severe acute respiratory syndrome coronavirus 2	Homo sapiens	ILLUMINA	2021-07-27	United States	North America	50	5940.63	7957	0.945022	177642712
SRR15349743	PRJNA731152	AMPLICON	SAMN20557988	SRX11653349	SARS-CoV-2/Human/USA/CA-CDC-FG-052478/2021	Illumina NovaSeq 6000	PAIRED	RT-PCR	VIRAL RNA	Severe acute respiratory syndrome coronavirus 2	Homo sapiens	ILLUMINA	2021-07-27	United States	North America	11	876.458	0	0.225161	26208726
SRR15349744	PRJNA731152	AMPLICON	SAMN20557991	SRX11653348	SARS-CoV-2/Human/USA/CA-CDC-FG-052475/2021	Illumina NovaSeq 6000	PAIRED	RT-PCR	VIRAL RNA	Severe acute respiratory syndrome coronavirus 2	Homo sapiens	ILLUMINA	2021-07-28	United States	North America	39	5085.08	6739	0.835769	152059018
SRR15349745	PRJNA731152	AMPLICON	SAMN20557993	SRX11653347	SARS-CoV-2/Human/USA/CA-CDC-FG-052473/2021	Illumina NovaSeq 6000	PAIRED	RT-PCR	VIRAL RNA	Severe acute respiratory syndrome coronavirus 2	Homo sapiens	ILLUMINA	2021-07-28	United States	North America	51	5493.25	6826	0.96609	164264788
SRR15349746	PRJNA731152	AMPLICON	SAMN20557996	SRX11653346	SARS-CoV-2/Human/USA/CA-CDC-FG-052470/2021	Illumina NovaSeq 6000	PAIRED	RT-PCR	VIRAL RNA	Severe acute respiratory syndrome coronavirus 2	Homo sapiens	ILLUMINA	2021-07-27	United States	North America	48	6061.61	7997	0.940173	181260390
SRR15349747	PRJNA731152	AMPLICON	SAMN20557998	SRX11653345	SARS-CoV-2/Human/USA/CA-CDC-FG-052468/2021	Illumina NovaSeq 6000	PAIRED	RT-PCR	VIRAL RNA	Severe acute respiratory syndrome coronavirus 2	Homo sapiens	ILLUMINA	2021-07-28	United States	North America	52	5554.42	6901	0.96298	166093963
SRR15349748	PRJNA731152	AMPLICON	SAMN20558001	SRX11653344	SARS-CoV-2/Human/USA/CA-CDC-FG-052465/2021	Illumina NovaSeq 6000	PAIRED	RT-PCR	VIRAL RNA	Severe acute respiratory syndrome coronavirus 2	Homo sapiens	ILLUMINA	2021-07-28	United States	North America	36	5725.67	7980	0.888205	171214603
SRR15349749	PRJNA731152	AMPLICON	SAMN20558003	SRX11653343	SARS-CoV-2/Human/USA/CA-CDC-FG-052463/2021	Illumina NovaSeq 6000	PAIRED	RT-PCR	VIRAL RNA	Severe acute respiratory syndrome coronavirus 2	Homo sapiens	ILLUMINA	2021-07-28	United States	North America	53	4923.9	5221	0.971976	147239295
SRR15349750	PRJNA731152	AMPLICON	SAMN20558008	SRX11653342	SARS-CoV-2/Human/USA/CA-CDC-FG-052458/2021	Illumina NovaSeq 6000	PAIRED	RT-PCR	VIRAL RNA	Severe acute respiratory syndrome coronavirus 2	Homo sapiens	ILLUMINA	2021-07-28	United States	North America	20	3615.81	2753	0.634619	108123621
SRR15349751	PRJNA731152	AMPLICON	SAMN20558011	SRX11653341	SARS-CoV-2/Human/USA/CA-CDC-FG-052454/2021	Illumina NovaSeq 6000	PAIRED	RT-PCR	VIRAL RNA	Severe acute respiratory syndrome coronavirus 2	Homo sapiens	ILLUMINA	2021-07-28	United States	North America	46	6132.19	7992	0.94014	183370746
SRR15349753	PRJNA731152	AMPLICON	SAMN20558016	SRX11653339	SARS-CoV-2/Human/USA/CA-CDC-FG-052449/2021	Illumina NovaSeq 6000	PAIRED	RT-PCR	VIRAL RNA	Severe acute respiratory syndrome coronavirus 2	Homo sapiens	ILLUMINA	2021-07-28	United States	North America	50	5671.26	6801	0.967997	169587681
SRR15349754	PRJNA731152	AMPLICON	SAMN20558018	SRX11653338	SARS-CoV-2/Human/USA/CA-CDC-FG-052447/2021	Illumina NovaSeq 6000	PAIRED	RT-PCR	VIRAL RNA	Severe acute respiratory syndrome coronavirus 2	Homo sapiens	ILLUMINA	2021-07-28	United States	North America	24	3682.54	3230	0.662174	110118938
SRR15349756	PRJNA731152	AMPLICON	SAMN20558023	SRX11653336	SARS-CoV-2/Human/USA/CA-CDC-FG-052442/2021	Illumina NovaSeq 6000	PAIRED	RT-PCR	VIRAL RNA	Severe acute respiratory syndrome coronavirus 2	Homo sapiens	ILLUMINA	2021-07-28	United States	North America	50	5684.48	7486	0.959703	169982900
SRR15349758	PRJNA731152	AMPLICON	SAMN20558028	SRX11653334	SARS-CoV-2/Human/USA/CA-CDC-FG-052429/2021	Illumina NovaSeq 6000	PAIRED	RT-PCR	VIRAL RNA	Severe acute respiratory syndrome coronavirus 2	Homo sapiens	ILLUMINA	2021-07-28	United States	North America	52	4900.5	4963	0.986423	146539772
SRR15349759	PRJNA731152	AMPLICON	SAMN20558031	SRX11653333	SARS-CoV-2/Human/USA/CA-CDC-FG-052426/2021	Illumina HiSeq X	PAIRED	RT-PCR	VIRAL RNA	Severe acute respiratory syndrome coronavirus 2	Homo sapiens	ILLUMINA	2021-07-27	United States	North America	52	5691.13	7280	0.961576	170181762
SRR15349760	PRJNA731152	AMPLICON	SAMN20558033	SRX11653332	SARS-CoV-2/Human/USA/CA-CDC-FG-052421/2021	Illumina HiSeq X	PAIRED	RT-PCR	VIRAL RNA	Severe acute respiratory syndrome coronavirus 2	Homo sapiens	ILLUMINA	2021-07-27	United States	North America	44	5920.34	7986	0.938735	177035900
SRR15349761	PRJNA731152	AMPLICON	SAMN20558036	SRX11653331	SARS-CoV-2/Human/USA/CA-CDC-FG-052418/2021	Illumina NovaSeq 6000	PAIRED	RT-PCR	VIRAL RNA	Severe acute respiratory syndrome coronavirus 2	Homo sapiens	ILLUMINA	2021-07-28	United States	North America	53	6218.64	8001	0.927833	185955955
SRR15349762	PRJNA731152	AMPLICON	SAMN20558038	SRX11653330	SARS-CoV-2/Human/USA/CA-CDC-FG-052415/2021	Illumina NovaSeq 6000	PAIRED	RT-PCR	VIRAL RNA	Severe acute respiratory syndrome coronavirus 2	Homo sapiens	ILLUMINA	2021-07-28	United States	North America	46	5467.82	6553	0.967963	163504230
SRR15349763	PRJNA731152	AMPLICON	SAMN20558041	SRX11653329	SARS-CoV-2/Human/USA/CA-CDC-FG-052411/2021	Illumina NovaSeq 6000	PAIRED	RT-PCR	VIRAL RNA	Severe acute respiratory syndrome coronavirus 2	Homo sapiens	ILLUMINA	2021-07-28	United States	North America	49	5166.84	5440	0.979434	154504069
SRR15349764	PRJNA731152	AMPLICON	SAMN20558042	SRX11653328	SARS-CoV-2/Human/USA/CA-CDC-FG-052409/2021	Illumina NovaSeq 6000	PAIRED	RT-PCR	VIRAL RNA	Severe acute respiratory syndrome coronavirus 2	Homo sapiens	ILLUMINA	2021-07-28	United States	North America	95	308.857	216	0.726783	9235738
SRR15349765	PRJNA731152	AMPLICON	SAMN20558043	SRX11653327	SARS-CoV-2/Human/USA/CA-CDC-FG-052408/2021	Illumina NovaSeq 6000	PAIRED	RT-PCR	VIRAL RNA	Severe acute respiratory syndrome coronavirus 2	Homo sapiens	ILLUMINA	2021-07-28	United States	North America	53	4426.61	4388	0.988162	132369006
SRR15349769	PRJNA731152	AMPLICON	SAMN20557920	SRX11653323	SARS-CoV-2/Human/USA/CA-CDC-FG-052829/2021	Illumina HiSeq X	PAIRED	RT-PCR	VIRAL RNA	Severe acute respiratory syndrome coronavirus 2	Homo sapiens	ILLUMINA	2021-07-20	United States	North America	54	6221.97	7997	0.923687	186055701
SRR15349770	PRJNA731152	AMPLICON	SAMN20559510	SRX11653322	SARS-CoV-2/Human/USA/AL-CDC-FG-052828/2021	Illumina NovaSeq 6000	PAIRED	RT-PCR	VIRAL RNA	Severe acute respiratory syndrome coronavirus 2	Homo sapiens	ILLUMINA	2021-07-23	United States	North America	73	550.044	329	0.836271	16447974
SRR15349771	PRJNA731152	AMPLICON	SAMN20559442	SRX11653321	SARS-CoV-2/Human/USA/CA-CDC-FG-051345/2021	Illumina NovaSeq 6000	PAIRED	RT-PCR	VIRAL RNA	Severe acute respiratory syndrome coronavirus 2	Homo sapiens	ILLUMINA	2021-07-27	United States	North America	67	1266.59	884	0.936896	37874866
SRR15349772	PRJNA731152	AMPLICON	SAMN20559441	SRX11653320	SARS-CoV-2/Human/USA/CA-CDC-FG-051346/2021	Illumina NovaSeq 6000	PAIRED	RT-PCR	VIRAL RNA	Severe acute respiratory syndrome coronavirus 2	Homo sapiens	ILLUMINA	2021-07-27	United States	North America	65	711.554	463	0.856603	21277597
SRR15349773	PRJNA731152	AMPLICON	SAMN20557780	SRX11653319	SARS-CoV-2/Human/USA/TX-CDC-FG-051347/2021	Illumina NovaSeq 6000	PAIRED	RT-PCR	VIRAL RNA	Severe acute respiratory syndrome coronavirus 2	Homo sapiens	ILLUMINA	2021-07-27	United States	North America	52	5449.32	6069	0.980537	162951073
SRR15349774	PRJNA731152	AMPLICON	SAMN20559514	SRX11653318	SARS-CoV-2/Human/USA/AL-CDC-FG-052819/2021	Illumina NovaSeq 6000	PAIRED	RT-PCR	VIRAL RNA	Severe acute respiratory syndrome coronavirus 2	Homo sapiens	ILLUMINA	2021-07-22	United States	North America	47	5846.29	7716	0.961576	174821518
SRR15349775	PRJNA731152	AMPLICON	SAMN20559515	SRX11653317	SARS-CoV-2/Human/USA/AL-CDC-FG-052818/2021	Illumina NovaSeq 6000	PAIRED	RT-PCR	VIRAL RNA	Severe acute respiratory syndrome coronavirus 2	Homo sapiens	ILLUMINA	2021-07-23	United States	North America	103	375.951	246	0.793098	11242066
SRR15349776	PRJNA731152	AMPLICON	SAMN20557915	SRX11653316	SARS-CoV-2/Human/USA/CO-CDC-FG-051348/2021	Illumina NovaSeq 6000	PAIRED	RT-PCR	VIRAL RNA	Severe acute respiratory syndrome coronavirus 2	Homo sapiens	ILLUMINA	2021-07-26	United States	North America	52	4111.5	3904	0.982644	122946252
SRR15349778	PRJNA731152	AMPLICON	SAMN20557779	SRX11653314	SARS-CoV-2/Human/USA/TX-CDC-FG-051350/2021	Illumina NovaSeq 6000	PAIRED	RT-PCR	VIRAL RNA	Severe acute respiratory syndrome coronavirus 2	Homo sapiens	ILLUMINA	2021-07-27	United States	North America	23	2859.18	1081	0.534461	85498040
SRR15349779	PRJNA731152	AMPLICON	SAMN20557894	SRX11653313	SARS-CoV-2/Human/USA/FL-CDC-FG-052814/2021	Illumina HiSeq X	PAIRED	RT-PCR	VIRAL RNA	Severe acute respiratory syndrome coronavirus 2	Homo sapiens	ILLUMINA	2021-07-21	United States	North America	48	6070.21	7993	0.931077	181517628
SRR15349780	PRJNA731152	AMPLICON	SAMN20559519	SRX11653312	SARS-CoV-2/Human/USA/AL-CDC-FG-052811/2021	Illumina NovaSeq 6000	PAIRED	RT-PCR	VIRAL RNA	Severe acute respiratory syndrome coronavirus 2	Homo sapiens	ILLUMINA	2021-07-21	United States	North America	53	5910.29	7937	0.95161	176735515
SRR15349781	PRJNA731152	AMPLICON	SAMN20559440	SRX11653311	SARS-CoV-2/Human/USA/CA-CDC-FG-051352/2021	Illumina NovaSeq 6000	PAIRED	RT-PCR	VIRAL RNA	Severe acute respiratory syndrome coronavirus 2	Homo sapiens	ILLUMINA	2021-07-26	United States	North America	54	3298.49	2921	0.987861	98634672
SRR15349782	PRJNA731152	AMPLICON	SAMN20559521	SRX11653310	SARS-CoV-2/Human/USA/AL-CDC-FG-052808/2021	Illumina NovaSeq 6000	PAIRED	RT-PCR	VIRAL RNA	Severe acute respiratory syndrome coronavirus 2	Homo sapiens	ILLUMINA	2021-07-22	United States	North America	47	4744.88	4581	0.984617	141886015
SRR15349783	PRJNA731152	AMPLICON	SAMN20557778	SRX11653309	SARS-CoV-2/Human/USA/TX-CDC-FG-051354/2021	Illumina NovaSeq 6000	PAIRED	RT-PCR	VIRAL RNA	Severe acute respiratory syndrome coronavirus 2	Homo sapiens	ILLUMINA	2021-07-27	United States	North America	24	3154.38	2310	0.594355	94325527
SRR15349784	PRJNA731152	AMPLICON	SAMN20557887	SRX11653308	SARS-CoV-2/Human/USA/IN-CDC-FG-052805/2021	Illumina HiSeq X	PAIRED	RT-PCR	VIRAL RNA	Severe acute respiratory syndrome coronavirus 2	Homo sapiens	ILLUMINA	2021-07-21	United States	North America	51	5993.14	7987	0.93305	179212860
SRR15349785	PRJNA731152	AMPLICON	SAMN20559523	SRX11653307	SARS-CoV-2/Human/USA/AL-CDC-FG-052804/2021	Illumina NovaSeq 6000	PAIRED	RT-PCR	VIRAL RNA	Severe acute respiratory syndrome coronavirus 2	Homo sapiens	ILLUMINA	2021-07-21	United States	North America	32	5110.15	7229	0.814233	152808901
SRR15349789	PRJNA731152	AMPLICON	SAMN20559527	SRX11653303	SARS-CoV-2/Human/USA/AL-CDC-FG-052799/2021	Illumina NovaSeq 6000	PAIRED	RT-PCR	VIRAL RNA	Severe acute respiratory syndrome coronavirus 2	Homo sapiens	ILLUMINA	2021-07-21	United States	North America	53	5821.57	7499	0.9692	174082268
SRR15349790	PRJNA731152	AMPLICON	SAMN20559528	SRX11653302	SARS-CoV-2/Human/USA/AL-CDC-FG-052798/2021	Illumina NovaSeq 6000	PAIRED	RT-PCR	VIRAL RNA	Severe acute respiratory syndrome coronavirus 2	Homo sapiens	ILLUMINA	2021-07-21	United States	North America	35	5208.16	7386	0.834866	155739603
SRR15349791	PRJNA731152	AMPLICON	SAMN20559437	SRX11653301	SARS-CoV-2/Human/USA/CA-CDC-FG-051357/2021	Illumina NovaSeq 6000	PAIRED	RT-PCR	VIRAL RNA	Severe acute respiratory syndrome coronavirus 2	Homo sapiens	ILLUMINA	2021-07-27	United States	North America	57	2588.8	2058	0.964886	77412740
SRR15349792	PRJNA731152	AMPLICON	SAMN20559529	SRX11653300	SARS-CoV-2/Human/USA/AL-CDC-FG-052796/2021	Illumina NovaSeq 6000	PAIRED	RT-PCR	VIRAL RNA	Severe acute respiratory syndrome coronavirus 2	Homo sapiens	ILLUMINA	2021-07-22	United States	North America	51	5058.35	5062	0.985319	151259749
SRR15349795	PRJNA731152	AMPLICON	SAMN20559531	SRX11653297	SARS-CoV-2/Human/USA/AL-CDC-FG-052793/2021	Illumina NovaSeq 6000	PAIRED	RT-PCR	VIRAL RNA	Severe acute respiratory syndrome coronavirus 2	Homo sapiens	ILLUMINA	2021-07-22	United States	North America	62	1358.14	985	0.958332	40612472
SRR15349796	PRJNA731152	AMPLICON	SAMN20559435	SRX11653296	SARS-CoV-2/Human/USA/CA-CDC-FG-051360/2021	Illumina NovaSeq 6000	PAIRED	RT-PCR	VIRAL RNA	Severe acute respiratory syndrome coronavirus 2	Homo sapiens	ILLUMINA	2021-07-27	United States	North America	82	368.425	219	0.725613	11017004
SRR15349797	PRJNA731152	AMPLICON	SAMN20559533	SRX11653295	SARS-CoV-2/Human/USA/AL-CDC-FG-052791/2021	Illumina NovaSeq 6000	PAIRED	RT-PCR	VIRAL RNA	Severe acute respiratory syndrome coronavirus 2	Homo sapiens	ILLUMINA	2021-07-21	United States	North America	43	5812.28	7658	0.962713	173804743
SRR15349798	PRJNA731152	AMPLICON	SAMN20558046	SRX11653294	SARS-CoV-2/Human/USA/CA-CDC-FG-052405/2021	Illumina NovaSeq 6000	PAIRED	RT-PCR	VIRAL RNA	Severe acute respiratory syndrome coronavirus 2	Homo sapiens	ILLUMINA	2021-07-28	United States	North America	36	5381.58	7499	0.886466	160925394
SRR15349799	PRJNA731152	AMPLICON	SAMN20558048	SRX11653293	SARS-CoV-2/Human/USA/CA-CDC-FG-052403/2021	Illumina NovaSeq 6000	PAIRED	RT-PCR	VIRAL RNA	Severe acute respiratory syndrome coronavirus 2	Homo sapiens	ILLUMINA	2021-07-28	United States	North America	44	5876.67	7999	0.889509	175730104
SRR15349800	PRJNA731152	AMPLICON	SAMN20558051	SRX11653292	SARS-CoV-2/Human/USA/CA-CDC-FG-052398/2021	Illumina NovaSeq 6000	PAIRED	RT-PCR	VIRAL RNA	Severe acute respiratory syndrome coronavirus 2	Homo sapiens	ILLUMINA	2021-07-28	United States	North America	48	5401.35	6124	0.971006	161516562
SRR15349802	PRJNA731152	AMPLICON	SAMN20558056	SRX11653290	SARS-CoV-2/Human/USA/CA-CDC-FG-052391/2021	Illumina NovaSeq 6000	PAIRED	RT-PCR	VIRAL RNA	Severe acute respiratory syndrome coronavirus 2	Homo sapiens	ILLUMINA	2021-07-28	United States	North America	58	2374.71	1810	0.92693	71011067
SRR15349803	PRJNA731152	AMPLICON	SAMN20558057	SRX11653289	SARS-CoV-2/Human/USA/CA-CDC-FG-052389/2021	Illumina NovaSeq 6000	PAIRED	RT-PCR	VIRAL RNA	Severe acute respiratory syndrome coronavirus 2	Homo sapiens	ILLUMINA	2021-07-28	United States	North America	63	2111.32	1635	0.964251	63134938
SRR15349804	PRJNA731152	AMPLICON	SAMN20558058	SRX11653288	SARS-CoV-2/Human/USA/CA-CDC-FG-052388/2021	Illumina NovaSeq 6000	PAIRED	RT-PCR	VIRAL RNA	Severe acute respiratory syndrome coronavirus 2	Homo sapiens	ILLUMINA	2021-07-28	United States	North America	44	5699.4	6990	0.961977	170429281
SRR15349805	PRJNA731152	AMPLICON	SAMN20558061	SRX11653287	SARS-CoV-2/Human/USA/CA-CDC-FG-052385/2021	Illumina NovaSeq 6000	PAIRED	RT-PCR	VIRAL RNA	Severe acute respiratory syndrome coronavirus 2	Homo sapiens	ILLUMINA	2021-07-28	United States	North America	78	613.093	371	0.805638	18333313
SRR15349806	PRJNA731152	AMPLICON	SAMN20558062	SRX11653286	SARS-CoV-2/Human/USA/CA-CDC-FG-052384/2021	Illumina NovaSeq 6000	PAIRED	RT-PCR	VIRAL RNA	Severe acute respiratory syndrome coronavirus 2	Homo sapiens	ILLUMINA	2021-07-28	United States	North America	121	184.434	111	0.526001	5515124
SRR15349810	PRJNA731152	AMPLICON	SAMN20558068	SRX11653282	SARS-CoV-2/Human/USA/CA-CDC-FG-052374/2021	Illumina HiSeq X	PAIRED	RT-PCR	VIRAL RNA	Severe acute respiratory syndrome coronavirus 2	Homo sapiens	ILLUMINA	2021-07-27	United States	North America	37	4792.64	6301	0.775441	143314273
SRR15349811	PRJNA731152	AMPLICON	SAMN20558071	SRX11653281	SARS-CoV-2/Human/USA/CA-CDC-FG-052370/2021	Illumina NovaSeq 6000	PAIRED	RT-PCR	VIRAL RNA	Severe acute respiratory syndrome coronavirus 2	Homo sapiens	ILLUMINA	2021-07-28	United States	North America	48	2579.34	2036	0.974083	77130033
SRR15349812	PRJNA731152	AMPLICON	SAMN20558076	SRX11653280	SARS-CoV-2/Human/USA/CA-CDC-FG-052362/2021	Illumina HiSeq X	PAIRED	RT-PCR	VIRAL RNA	Severe acute respiratory syndrome coronavirus 2	Homo sapiens	ILLUMINA	2021-07-27	United States	North America	45	5594.98	7934	0.893155	167306592
SRR15349814	PRJNA731152	AMPLICON	SAMN20558680	SRX11653278	SARS-CoV-2/Human/USA/CA-CDC-FG-052350/2021	Illumina NovaSeq 6000	PAIRED	RT-PCR	VIRAL RNA	Severe acute respiratory syndrome coronavirus 2	Homo sapiens	ILLUMINA	2021-07-28	United States	North America	46	2852.02	2383	0.987694	85284079
SRR15349815	PRJNA731152	AMPLICON	SAMN20558685	SRX11653277	SARS-CoV-2/Human/USA/CA-CDC-FG-052345/2021	Illumina NovaSeq 6000	PAIRED	RT-PCR	VIRAL RNA	Severe acute respiratory syndrome coronavirus 2	Homo sapiens	ILLUMINA	2021-07-28	United States	North America	49	4269.95	4094	0.983714	127684280
SRR15349816	PRJNA731152	AMPLICON	SAMN20558690	SRX11653276	SARS-CoV-2/Human/USA/CA-CDC-FG-052339/2021	Illumina HiSeq X	PAIRED	RT-PCR	VIRAL RNA	Severe acute respiratory syndrome coronavirus 2	Homo sapiens	ILLUMINA	2021-07-27	United States	North America	50	5182.63	5623	0.972611	154976297
SRR15349817	PRJNA731152	AMPLICON	SAMN20558695	SRX11653275	SARS-CoV-2/Human/USA/CA-CDC-FG-052334/2021	Illumina NovaSeq 6000	PAIRED	RT-PCR	VIRAL RNA	Severe acute respiratory syndrome coronavirus 2	Homo sapiens	ILLUMINA	2021-07-28	United States	North America	49	3835.49	3543	0.978898	114692767
SRR15349818	PRJNA731152	AMPLICON	SAMN20558700	SRX11653274	SARS-CoV-2/Human/USA/CA-CDC-FG-052329/2021	Illumina NovaSeq 6000	PAIRED	RT-PCR	VIRAL RNA	Severe acute respiratory syndrome coronavirus 2	Homo sapiens	ILLUMINA	2021-07-28	United States	North America	67	679.352	437	0.889075	20314675
SRR15349819	PRJNA731152	AMPLICON	SAMN20558702	SRX11653273	SARS-CoV-2/Human/USA/CA-CDC-FG-052327/2021	Illumina HiSeq X	PAIRED	RT-PCR	VIRAL RNA	Severe acute respiratory syndrome coronavirus 2	Homo sapiens	ILLUMINA	2021-07-27	United States	North America	46	5749.52	7893	0.948132	171928011
SRR15349820	PRJNA731152	AMPLICON	SAMN20558705	SRX11653272	SARS-CoV-2/Human/USA/CA-CDC-FG-052324/2021	Illumina NovaSeq 6000	PAIRED	RT-PCR	VIRAL RNA	Severe acute respiratory syndrome coronavirus 2	Homo sapiens	ILLUMINA	2021-07-28	United States	North America	51	6183.88	7997	0.940274	184916711
SRR15349822	PRJNA731152	AMPLICON	SAMN20558710	SRX11653270	SARS-CoV-2/Human/USA/CA-CDC-FG-052316/2021	Illumina NovaSeq 6000	PAIRED	RT-PCR	VIRAL RNA	Severe acute respiratory syndrome coronavirus 2	Homo sapiens	ILLUMINA	2021-07-28	United States	North America	67	792.267	585	0.893422	23691173
SRR15349823	PRJNA731152	AMPLICON	SAMN20558712	SRX11653269	SARS-CoV-2/Human/USA/CA-CDC-FG-052314/2021	Illumina HiSeq X	PAIRED	RT-PCR	VIRAL RNA	Severe acute respiratory syndrome coronavirus 2	Homo sapiens	ILLUMINA	2021-07-27	United States	North America	24	3826.08	3677	0.637093	114411247
SRR15349824	PRJNA731152	AMPLICON	SAMN20558715	SRX11653268	SARS-CoV-2/Human/USA/CA-CDC-FG-052309/2021	Illumina NovaSeq 6000	PAIRED	RT-PCR	VIRAL RNA	Severe acute respiratory syndrome coronavirus 2	Homo sapiens	ILLUMINA	2021-07-28	United States	North America	39	5552.94	7957	0.853794	166049481
SRR15349825	PRJNA731152	AMPLICON	SAMN20558716	SRX11653267	SARS-CoV-2/Human/USA/CA-CDC-FG-052308/2021	Illumina NovaSeq 6000	PAIRED	RT-PCR	VIRAL RNA	Severe acute respiratory syndrome coronavirus 2	Homo sapiens	ILLUMINA	2021-07-28	United States	North America	55	1474.55	986	0.929004	44093451
SRR15349826	PRJNA731152	AMPLICON	SAMN20558717	SRX11653266	SARS-CoV-2/Human/USA/CA-CDC-FG-052307/2021	Illumina HiSeq X	PAIRED	RT-PCR	VIRAL RNA	Severe acute respiratory syndrome coronavirus 2	Homo sapiens	ILLUMINA	2021-07-27	United States	North America	51	4570.38	4587	0.979467	136667979
SRR15349827	PRJNA731152	AMPLICON	SAMN20558720	SRX11653265	SARS-CoV-2/Human/USA/CA-CDC-FG-052302/2021	Illumina NovaSeq 6000	PAIRED	RT-PCR	VIRAL RNA	Severe acute respiratory syndrome coronavirus 2	Homo sapiens	ILLUMINA	2021-07-27	United States	North America	46	4958.16	5007	0.978999	148264005
SRR15349828	PRJNA731152	AMPLICON	SAMN20558721	SRX11653264	SARS-CoV-2/Human/USA/CA-CDC-FG-052301/2021	Illumina HiSeq X	PAIRED	RT-PCR	VIRAL RNA	Severe acute respiratory syndrome coronavirus 2	Homo sapiens	ILLUMINA	2021-07-27	United States	North America	50	6056.74	7989	0.938267	181114780
SRR15349829	PRJNA731152	AMPLICON	SAMN20558722	SRX11653263	SARS-CoV-2/Human/USA/CA-CDC-FG-052300/2021	Illumina HiSeq X	PAIRED	RT-PCR	VIRAL RNA	Severe acute respiratory syndrome coronavirus 2	Homo sapiens	ILLUMINA	2021-07-27	United States	North America	54	2689.55	1962	0.959201	80425582
SRR15349830	PRJNA731152	AMPLICON	SAMN20559444	SRX11653262	SARS-CoV-2/Human/USA/CA-CDC-FG-051336/2021	Illumina NovaSeq 6000	PAIRED	RT-PCR	VIRAL RNA	Severe acute respiratory syndrome coronavirus 2	Homo sapiens	ILLUMINA	2021-07-27	United States	North America	83	308.984	184	0.709494	9239562
SRR15349831	PRJNA731152	AMPLICON	SAMN20559445	SRX11653261	SARS-CoV-2/Human/USA/CA-CDC-FG-051334/2021	Illumina NovaSeq 6000	PAIRED	RT-PCR	VIRAL RNA	Severe acute respiratory syndrome coronavirus 2	Homo sapiens	ILLUMINA	2021-07-26	United States	North America	64	742.104	512	0.887938	22191149
SRR15349834	PRJNA731152	AMPLICON	SAMN20557733	SRX11653258	SARS-CoV-2/Human/USA/WI-CDC-FG-051330/2021	Illumina NovaSeq 6000	PAIRED	RT-PCR	VIRAL RNA	Severe acute respiratory syndrome coronavirus 2	Homo sapiens	ILLUMINA	2021-07-25	United States	North America	58	3296.28	2750	0.976323	98568702
SRR15349835	PRJNA731152	AMPLICON	SAMN20557802	SRX11653257	SARS-CoV-2/Human/USA/OH-CDC-FG-051329/2021	Illumina NovaSeq 6000	PAIRED	RT-PCR	VIRAL RNA	Severe acute respiratory syndrome coronavirus 2	Homo sapiens	ILLUMINA	2021-07-26	United States	North America	52	2971.68	2565	0.985286	88862154
SRR15349836	PRJNA731152	AMPLICON	SAMN20557784	SRX11653256	SARS-CoV-2/Human/USA/TX-CDC-FG-051328/2021	Illumina NovaSeq 6000	PAIRED	RT-PCR	VIRAL RNA	Severe acute respiratory syndrome coronavirus 2	Homo sapiens	ILLUMINA	2021-07-27	United States	North America	55	4346.95	4167	0.98445	129986838
SRR15349837	PRJNA731152	AMPLICON	SAMN20559447	SRX11653255	SARS-CoV-2/Human/USA/CA-CDC-FG-051327/2021	Illumina NovaSeq 6000	PAIRED	RT-PCR	VIRAL RNA	Severe acute respiratory syndrome coronavirus 2	Homo sapiens	ILLUMINA	2021-07-26	United States	North America	55	3993.21	3715	0.971976	119409092
SRR15349839	PRJNA731152	AMPLICON	SAMN20557785	SRX11653253	SARS-CoV-2/Human/USA/TX-CDC-FG-051325/2021	Illumina NovaSeq 6000	PAIRED	RT-PCR	VIRAL RNA	Severe acute respiratory syndrome coronavirus 2	Homo sapiens	ILLUMINA	2021-07-26	United States	North America	25	3406.77	3121	0.641942	101872510
SRR15349841	PRJNA731152	AMPLICON	SAMN20557917	SRX11653251	SARS-CoV-2/Human/USA/CO-CDC-FG-051322/2021	Illumina NovaSeq 6000	PAIRED	RT-PCR	VIRAL RNA	Severe acute respiratory syndrome coronavirus 2	Homo sapiens	ILLUMINA	2021-07-26	United States	North America	67	1616.93	1006	0.914423	48351024
SRR15349844	PRJNA731152	AMPLICON	SAMN20557803	SRX11653248	SARS-CoV-2/Human/USA/OH-CDC-FG-051318/2021	Illumina NovaSeq 6000	PAIRED	RT-PCR	VIRAL RNA	Severe acute respiratory syndrome coronavirus 2	Homo sapiens	ILLUMINA	2021-07-26	United States	North America	95	242.168	171	0.69187	7241549
SRR15349845	PRJNA731152	AMPLICON	SAMN20557786	SRX11653247	SARS-CoV-2/Human/USA/TX-CDC-FG-051316/2021	Illumina NovaSeq 6000	PAIRED	RT-PCR	VIRAL RNA	Severe acute respiratory syndrome coronavirus 2	Homo sapiens	ILLUMINA	2021-07-25	United States	North America	49	2788.48	2223	0.955824	83383926
SRR15349846	PRJNA731152	AMPLICON	SAMN20557787	SRX11653246	SARS-CoV-2/Human/USA/TX-CDC-FG-051315/2021	Illumina NovaSeq 6000	PAIRED	RT-PCR	VIRAL RNA	Severe acute respiratory syndrome coronavirus 2	Homo sapiens	ILLUMINA	2021-07-27	United States	North America	109	188.098	123	0.590977	5624698
SRR15349850	PRJNA731152	AMPLICON	SAMN20557791	SRX11653242	SARS-CoV-2/Human/USA/TX-CDC-FG-051311/2021	Illumina NovaSeq 6000	PAIRED	RT-PCR	VIRAL RNA	Severe acute respiratory syndrome coronavirus 2	Homo sapiens	ILLUMINA	2021-07-26	United States	North America	53	3352.7	2919	0.976524	100255879
SRR15349851	PRJNA731152	AMPLICON	SAMN20557792	SRX11653241	SARS-CoV-2/Human/USA/TX-CDC-FG-051308/2021	Illumina NovaSeq 6000	PAIRED	RT-PCR	VIRAL RNA	Severe acute respiratory syndrome coronavirus 2	Homo sapiens	ILLUMINA	2021-07-26	United States	North America	48	3604.92	3250	0.984483	107798026
SRR15349852	PRJNA731152	AMPLICON	SAMN20557793	SRX11653240	SARS-CoV-2/Human/USA/TX-CDC-FG-051307/2021	Illumina NovaSeq 6000	PAIRED	RT-PCR	VIRAL RNA	Severe acute respiratory syndrome coronavirus 2	Homo sapiens	ILLUMINA	2021-07-27	United States	North America	70	459.577	311	0.826205	13742730
SRR15349854	PRJNA731152	AMPLICON	SAMN20559450	SRX11653238	SARS-CoV-2/Human/USA/CA-CDC-FG-051305/2021	Illumina NovaSeq 6000	PAIRED	RT-PCR	VIRAL RNA	Severe acute respiratory syndrome coronavirus 2	Homo sapiens	ILLUMINA	2021-07-26	United States	North America	130	249.208	173	0.699495	7452054
SRR15349855	PRJNA731152	AMPLICON	SAMN20557795	SRX11653237	SARS-CoV-2/Human/USA/TX-CDC-FG-051304/2021	Illumina NovaSeq 6000	PAIRED	RT-PCR	VIRAL RNA	Severe acute respiratory syndrome coronavirus 2	Homo sapiens	ILLUMINA	2021-07-26	United States	North America	65	1175.07	793	0.92576	35138113
SRR15349856	PRJNA731152	AMPLICON	SAMN20557909	SRX11653236	SARS-CoV-2/Human/USA/FL-CDC-FG-051303/2021	Illumina NovaSeq 6000	PAIRED	RT-PCR	VIRAL RNA	Severe acute respiratory syndrome coronavirus 2	Homo sapiens	ILLUMINA	2021-07-25	United States	North America	110	313.252	218	0.772197	9367164
SRR15349858	PRJNA731152	AMPLICON	SAMN20557797	SRX11653234	SARS-CoV-2/Human/USA/TX-CDC-FG-051299/2021	Illumina NovaSeq 6000	PAIRED	RT-PCR	VIRAL RNA	Severe acute respiratory syndrome coronavirus 2	Homo sapiens	ILLUMINA	2021-07-26	United States	North America	52	2189.7	1703	0.975354	65478537
SRR15349859	PRJNA731152	AMPLICON	SAMN20557798	SRX11653233	SARS-CoV-2/Human/USA/TX-CDC-FG-051298/2021	Illumina NovaSeq 6000	PAIRED	RT-PCR	VIRAL RNA	Severe acute respiratory syndrome coronavirus 2	Homo sapiens	ILLUMINA	2021-07-26	United States	North America	136	162.827	112	0.567435	4869017
SRR15349860	PRJNA731152	AMPLICON	SAMN20557799	SRX11653232	SARS-CoV-2/Human/USA/TX-CDC-FG-051296/2021	Illumina NovaSeq 6000	PAIRED	RT-PCR	VIRAL RNA	Severe acute respiratory syndrome coronavirus 2	Homo sapiens	ILLUMINA	2021-07-26	United States	North America	109	342.543	236	0.77738	10243052
SRR15349861	PRJNA731152	AMPLICON	SAMN20557800	SRX11653231	SARS-CoV-2/Human/USA/TX-CDC-FG-051294/2021	Illumina NovaSeq 6000	PAIRED	RT-PCR	VIRAL RNA	Severe acute respiratory syndrome coronavirus 2	Homo sapiens	ILLUMINA	2021-07-26	United States	North America	146	230.746	146	0.64639	6900002
SRR15349862	PRJNA731152	AMPLICON	SAMN20558968	SRX11653920	SARS-CoV-2/Human/USA/CA-CDC-FG-051978/2021	Illumina NovaSeq 6000	PAIRED	RT-PCR	VIRAL RNA	Severe acute respiratory syndrome coronavirus 2	Homo sapiens	ILLUMINA	2021-07-28	United States	North America	61	787.393	561	0.898171	23545417
SRR15349864	PRJNA731152	AMPLICON	SAMN20558970	SRX11653918	SARS-CoV-2/Human/USA/CA-CDC-FG-051975/2021	Illumina HiSeq X	PAIRED	RT-PCR	VIRAL RNA	Severe acute respiratory syndrome coronavirus 2	Homo sapiens	ILLUMINA	2021-07-27	United States	North America	43	5879.51	7993	0.881283	175814907
SRR15349865	PRJNA731152	AMPLICON	SAMN20558972	SRX11653917	SARS-CoV-2/Human/USA/CA-CDC-FG-051973/2021	Illumina NovaSeq 6000	PAIRED	RT-PCR	VIRAL RNA	Severe acute respiratory syndrome coronavirus 2	Homo sapiens	ILLUMINA	2021-07-28	United States	North America	11	1126.47	0	0.266227	33684770
SRR15349866	PRJNA731152	AMPLICON	SAMN20558973	SRX11653916	SARS-CoV-2/Human/USA/CA-CDC-FG-051972/2021	Illumina NovaSeq 6000	PAIRED	RT-PCR	VIRAL RNA	Severe acute respiratory syndrome coronavirus 2	Homo sapiens	ILLUMINA	2021-07-28	United States	North America	53	5318.23	5859	0.972846	159030925
SRR15349867	PRJNA731152	AMPLICON	SAMN20558974	SRX11653915	SARS-CoV-2/Human/USA/CA-CDC-FG-051971/2021	Illumina HiSeq X	PAIRED	RT-PCR	VIRAL RNA	Severe acute respiratory syndrome coronavirus 2	Homo sapiens	ILLUMINA	2021-07-27	United States	North America	69	1057.08	709	0.907367	31609758
SRR15349869	PRJNA731152	AMPLICON	SAMN20558977	SRX11653913	SARS-CoV-2/Human/USA/CA-CDC-FG-051968/2021	Illumina HiSeq X	PAIRED	RT-PCR	VIRAL RNA	Severe acute respiratory syndrome coronavirus 2	Homo sapiens	ILLUMINA	2021-07-27	United States	North America	51	5554.09	6736	0.968565	166083886
SRR15349870	PRJNA731152	AMPLICON	SAMN20558978	SRX11653912	SARS-CoV-2/Human/USA/CA-CDC-FG-051967/2021	Illumina HiSeq X	PAIRED	RT-PCR	VIRAL RNA	Severe acute respiratory syndrome coronavirus 2	Homo sapiens	ILLUMINA	2021-07-27	United States	North America	119	194.443	130	0.594021	5814419
SRR15349871	PRJNA731152	AMPLICON	SAMN20558979	SRX11653911	SARS-CoV-2/Human/USA/CA-CDC-FG-051966/2021	Illumina NovaSeq 6000	PAIRED	RT-PCR	VIRAL RNA	Severe acute respiratory syndrome coronavirus 2	Homo sapiens	ILLUMINA	2021-07-28	United States	North America	38	5436.92	7926	0.842524	162580212
SRR15349872	PRJNA731152	AMPLICON	SAMN20558980	SRX11653910	SARS-CoV-2/Human/USA/CA-CDC-FG-051965/2021	Illumina HiSeq X	PAIRED	RT-PCR	VIRAL RNA	Severe acute respiratory syndrome coronavirus 2	Homo sapiens	ILLUMINA	2021-07-27	United States	North America	44	5381.37	6108	0.97104	160919226
SRR15349873	PRJNA731152	AMPLICON	SAMN20558982	SRX11653909	SARS-CoV-2/Human/USA/CA-CDC-FG-051962/2021	Illumina NovaSeq 6000	PAIRED	RT-PCR	VIRAL RNA	Severe acute respiratory syndrome coronavirus 2	Homo sapiens	ILLUMINA	2021-07-28	United States	North America	61	724.792	460	0.850751	21673452
SRR15349874	PRJNA731152	AMPLICON	SAMN20558985	SRX11653908	SARS-CoV-2/Human/USA/CA-CDC-FG-051959/2021	Illumina NovaSeq 6000	PAIRED	RT-PCR	VIRAL RNA	Severe acute respiratory syndrome coronavirus 2	Homo sapiens	ILLUMINA	2021-07-28	United States	North America	60	1299.9	894	0.939705	38871047
SRR15349876	PRJNA731152	AMPLICON	SAMN20558988	SRX11653906	SARS-CoV-2/Human/USA/CA-CDC-FG-051956/2021	Illumina HiSeq X	PAIRED	RT-PCR	VIRAL RNA	Severe acute respiratory syndrome coronavirus 2	Homo sapiens	ILLUMINA	2021-07-27	United States	North America	46	5622.93	7242	0.961542	168142456
SRR15349877	PRJNA731152	AMPLICON	SAMN20558989	SRX11653905	SARS-CoV-2/Human/USA/CA-CDC-FG-051955/2021	Illumina HiSeq X	PAIRED	RT-PCR	VIRAL RNA	Severe acute respiratory syndrome coronavirus 2	Homo sapiens	ILLUMINA	2021-07-27	United States	North America	50	3921.17	3582	0.972043	117254672
SRR15349878	PRJNA731152	AMPLICON	SAMN20558990	SRX11653904	SARS-CoV-2/Human/USA/CA-CDC-FG-051953/2021	Illumina NovaSeq 6000	PAIRED	RT-PCR	VIRAL RNA	Severe acute respiratory syndrome coronavirus 2	Homo sapiens	ILLUMINA	2021-07-28	United States	North America	52	6111.46	7994	0.947764	182750882
SRR15349879	PRJNA731152	AMPLICON	SAMN20558992	SRX11653903	SARS-CoV-2/Human/USA/CA-CDC-FG-051950/2021	Illumina HiSeq X	PAIRED	RT-PCR	VIRAL RNA	Severe acute respiratory syndrome coronavirus 2	Homo sapiens	ILLUMINA	2021-07-27	United States	North America	49	5961.1	7957	0.94432	178254912
SRR15349883	PRJNA731152	AMPLICON	SAMN20558996	SRX11653899	SARS-CoV-2/Human/USA/CA-CDC-FG-051945/2021	Illumina NovaSeq 6000	PAIRED	RT-PCR	VIRAL RNA	Severe acute respiratory syndrome coronavirus 2	Homo sapiens	ILLUMINA	2021-07-28	United States	North America	25	3456.86	3357	0.655386	103370406
SRR15349885	PRJNA731152	AMPLICON	SAMN20558998	SRX11653897	SARS-CoV-2/Human/USA/CA-CDC-FG-051943/2021	Illumina HiSeq X	PAIRED	RT-PCR	VIRAL RNA	Severe acute respiratory syndrome coronavirus 2	Homo sapiens	ILLUMINA	2021-07-27	United States	North America	31	4908.84	6670	0.784436	146789096
SRR15349887	PRJNA731152	AMPLICON	SAMN20557937	SRX11653895	SARS-CoV-2/Human/USA/CA-CDC-FG-052529/2021	Illumina NovaSeq 6000	PAIRED	RT-PCR	VIRAL RNA	Severe acute respiratory syndrome coronavirus 2	Homo sapiens	ILLUMINA	2021-07-28	United States	North America	51	6098.53	7993	0.952112	182364279
SRR15349888	PRJNA731152	AMPLICON	SAMN20557754	SRX11653894	SARS-CoV-2/Human/USA/TX-CDC-FG-051472/2021	Illumina NovaSeq 6000	PAIRED	RT-PCR	VIRAL RNA	Severe acute respiratory syndrome coronavirus 2	Homo sapiens	ILLUMINA	2021-07-26	United States	North America	55	5740.63	7278	0.964552	171661956
SRR15349889	PRJNA731152	AMPLICON	SAMN20557939	SRX11653893	SARS-CoV-2/Human/USA/CA-CDC-FG-052527/2021	Illumina NovaSeq 6000	PAIRED	RT-PCR	VIRAL RNA	Severe acute respiratory syndrome coronavirus 2	Homo sapiens	ILLUMINA	2021-07-28	United States	North America	47	5990.43	7985	0.946226	179131854
SRR15349893	PRJNA731152	AMPLICON	SAMN20557753	SRX11653889	SARS-CoV-2/Human/USA/TX-CDC-FG-051474/2021	Illumina NovaSeq 6000	PAIRED	RT-PCR	VIRAL RNA	Severe acute respiratory syndrome coronavirus 2	Homo sapiens	ILLUMINA	2021-07-26	United States	North America	49	5980.75	7970	0.954419	178842497
SRR15349895	PRJNA731152	AMPLICON	SAMN20557945	SRX11653887	SARS-CoV-2/Human/USA/CA-CDC-FG-052521/2021	Illumina NovaSeq 6000	PAIRED	RT-PCR	VIRAL RNA	Severe acute respiratory syndrome coronavirus 2	Homo sapiens	ILLUMINA	2021-07-28	United States	North America	47	6031.94	7991	0.947397	180373130
SRR15349897	PRJNA731152	AMPLICON	SAMN20557947	SRX11653885	SARS-CoV-2/Human/USA/CA-CDC-FG-052519/2021	Illumina NovaSeq 6000	PAIRED	RT-PCR	VIRAL RNA	Severe acute respiratory syndrome coronavirus 2	Homo sapiens	ILLUMINA	2021-07-27	United States	North America	54	5972.39	7943	0.954453	178592275
SRR15349898	PRJNA731152	AMPLICON	SAMN20559367	SRX11653884	SARS-CoV-2/Human/USA/CA-CDC-FG-051476/2021	Illumina NovaSeq 6000	PAIRED	RT-PCR	VIRAL RNA	Severe acute respiratory syndrome coronavirus 2	Homo sapiens	ILLUMINA	2021-07-27	United States	North America	47	1954.26	1484	0.97211	58438190
SRR15349899	PRJNA731152	AMPLICON	SAMN20557949	SRX11653883	SARS-CoV-2/Human/USA/CA-CDC-FG-052517/2021	Illumina NovaSeq 6000	PAIRED	RT-PCR	VIRAL RNA	Severe acute respiratory syndrome coronavirus 2	Homo sapiens	ILLUMINA	2021-07-28	United States	North America	41	5739.04	7942	0.894994	171614567
SRR15349901	PRJNA731152	AMPLICON	SAMN20559366	SRX11653881	SARS-CoV-2/Human/USA/CA-CDC-FG-051477/2021	Illumina NovaSeq 6000	PAIRED	RT-PCR	VIRAL RNA	Severe acute respiratory syndrome coronavirus 2	Homo sapiens	ILLUMINA	2021-07-27	United States	North America	102	196.301	143	0.64221	5869981
SRR15349902	PRJNA731152	AMPLICON	SAMN20557952	SRX11653880	SARS-CoV-2/Human/USA/CA-CDC-FG-052514/2021	Illumina NovaSeq 6000	PAIRED	RT-PCR	VIRAL RNA	Severe acute respiratory syndrome coronavirus 2	Homo sapiens	ILLUMINA	2021-07-28	United States	North America	32	5462.71	7901	0.861519	163351432
SRR15349903	PRJNA731152	AMPLICON	SAMN20559365	SRX11653879	SARS-CoV-2/Human/USA/CA-CDC-FG-051478/2021	Illumina NovaSeq 6000	PAIRED	RT-PCR	VIRAL RNA	Severe acute respiratory syndrome coronavirus 2	Homo sapiens	ILLUMINA	2021-07-27	United States	North America	51	5679.07	7317	0.961877	169821154
SRR15349904	PRJNA731152	AMPLICON	SAMN20557954	SRX11653878	SARS-CoV-2/Human/USA/CA-CDC-FG-052512/2021	Illumina NovaSeq 6000	PAIRED	RT-PCR	VIRAL RNA	Severe acute respiratory syndrome coronavirus 2	Homo sapiens	ILLUMINA	2021-07-28	United States	North America	50	5796.64	7898	0.928536	173337046
SRR15349905	PRJNA731152	AMPLICON	SAMN20557955	SRX11653877	SARS-CoV-2/Human/USA/CA-CDC-FG-052511/2021	Illumina NovaSeq 6000	PAIRED	RT-PCR	VIRAL RNA	Severe acute respiratory syndrome coronavirus 2	Homo sapiens	ILLUMINA	2021-07-28	United States	North America	50	5912.04	7925	0.952714	176787798
SRR15349907	PRJNA731152	AMPLICON	SAMN20557957	SRX11653875	SARS-CoV-2/Human/USA/CA-CDC-FG-052509/2021	Illumina NovaSeq 6000	PAIRED	RT-PCR	VIRAL RNA	Severe acute respiratory syndrome coronavirus 2	Homo sapiens	ILLUMINA	2021-07-28	United States	North America	54	6105.63	7997	0.945858	182576652
SRR15349908	PRJNA731152	AMPLICON	SAMN20559363	SRX11653874	SARS-CoV-2/Human/USA/CA-CDC-FG-051481/2021	Illumina NovaSeq 6000	PAIRED	RT-PCR	VIRAL RNA	Severe acute respiratory syndrome coronavirus 2	Homo sapiens	ILLUMINA	2021-07-27	United States	North America	55	2620.21	2042	0.977628	78351993
SRR15349909	PRJNA731152	AMPLICON	SAMN20557959	SRX11653873	SARS-CoV-2/Human/USA/CA-CDC-FG-052507/2021	Illumina NovaSeq 6000	PAIRED	RT-PCR	VIRAL RNA	Severe acute respiratory syndrome coronavirus 2	Homo sapiens	ILLUMINA	2021-07-28	United States	North America	49	5796.99	7912	0.931679	173347333
SRR15349910	PRJNA731152	AMPLICON	SAMN20557960	SRX11653872	SARS-CoV-2/Human/USA/CA-CDC-FG-052506/2021	Illumina NovaSeq 6000	PAIRED	RT-PCR	VIRAL RNA	Severe acute respiratory syndrome coronavirus 2	Homo sapiens	ILLUMINA	2021-07-27	United States	North America	40	4725.79	5614	0.819149	141315361
SRR15349911	PRJNA731152	AMPLICON	SAMN20559362	SRX11653871	SARS-CoV-2/Human/USA/CA-CDC-FG-051482/2021	Illumina NovaSeq 6000	PAIRED	RT-PCR	VIRAL RNA	Severe acute respiratory syndrome coronavirus 2	Homo sapiens	ILLUMINA	2021-07-27	United States	North America	55	4471.38	4410	0.988162	133707760
SRR15349912	PRJNA731152	AMPLICON	SAMN20557962	SRX11653870	SARS-CoV-2/Human/USA/CA-CDC-FG-052504/2021	Illumina NovaSeq 6000	PAIRED	RT-PCR	VIRAL RNA	Severe acute respiratory syndrome coronavirus 2	Homo sapiens	ILLUMINA	2021-07-28	United States	North America	44	5733.46	7970	0.890044	171447698
SRR15349913	PRJNA731152	AMPLICON	SAMN20557913	SRX11653869	SARS-CoV-2/Human/USA/CO-CDC-FG-051483/2021	Illumina NovaSeq 6000	PAIRED	RT-PCR	VIRAL RNA	Severe acute respiratory syndrome coronavirus 2	Homo sapiens	ILLUMINA	2021-07-24	United States	North America	48	5929.82	7938	0.958967	177319329
SRR15349914	PRJNA731152	AMPLICON	SAMN20557964	SRX11653868	SARS-CoV-2/Human/USA/CA-CDC-FG-052502/2021	Illumina NovaSeq 6000	PAIRED	RT-PCR	VIRAL RNA	Severe acute respiratory syndrome coronavirus 2	Homo sapiens	ILLUMINA	2021-07-27	United States	North America	36	5219.08	6892	0.853125	156066021
SRR15349915	PRJNA731152	AMPLICON	SAMN20557965	SRX11653867	SARS-CoV-2/Human/USA/CA-CDC-FG-052501/2021	Illumina NovaSeq 6000	PAIRED	RT-PCR	VIRAL RNA	Severe acute respiratory syndrome coronavirus 2	Homo sapiens	ILLUMINA	2021-07-28	United States	North America	33	5552.77	7697	0.878307	166044548
SRR15349917	PRJNA731152	AMPLICON	SAMN20557967	SRX11653865	SARS-CoV-2/Human/USA/CA-CDC-FG-052499/2021	Illumina NovaSeq 6000	PAIRED	RT-PCR	VIRAL RNA	Severe acute respiratory syndrome coronavirus 2	Homo sapiens	ILLUMINA	2021-07-28	United States	North America	39	5158.77	7400	0.820219	154262619
SRR15349918	PRJNA731152	AMPLICON	SAMN20558999	SRX11653864	SARS-CoV-2/Human/USA/CA-CDC-FG-051942/2021	Illumina HiSeq X	PAIRED	RT-PCR	VIRAL RNA	Severe acute respiratory syndrome coronavirus 2	Homo sapiens	ILLUMINA	2021-07-27	United States	North America	24	3883.47	3685	0.648865	116127549
SRR15349919	PRJNA731152	AMPLICON	SAMN20559000	SRX11653863	SARS-CoV-2/Human/USA/CA-CDC-FG-051940/2021	Illumina NovaSeq 6000	PAIRED	RT-PCR	VIRAL RNA	Severe acute respiratory syndrome coronavirus 2	Homo sapiens	ILLUMINA	2021-07-28	United States	North America	53	4380.02	4128	0.984951	130975691
SRR15349921	PRJNA731152	AMPLICON	SAMN20559002	SRX11653861	SARS-CoV-2/Human/USA/CA-CDC-FG-051938/2021	Illumina NovaSeq 6000	PAIRED	RT-PCR	VIRAL RNA	Severe acute respiratory syndrome coronavirus 2	Homo sapiens	ILLUMINA	2021-07-28	United States	North America	38	4814.66	5830	0.817878	143972716
SRR15349924	PRJNA731152	AMPLICON	SAMN20559005	SRX11653858	SARS-CoV-2/Human/USA/CA-CDC-FG-051934/2021	Illumina NovaSeq 6000	PAIRED	RT-PCR	VIRAL RNA	Severe acute respiratory syndrome coronavirus 2	Homo sapiens	ILLUMINA	2021-07-28	United States	North America	53	6037.62	7998	0.938301	180543070
SRR15349926	PRJNA731152	AMPLICON	SAMN20559007	SRX11653856	SARS-CoV-2/Human/USA/CA-CDC-FG-051930/2021	Illumina HiSeq X	PAIRED	RT-PCR	VIRAL RNA	Severe acute respiratory syndrome coronavirus 2	Homo sapiens	ILLUMINA	2021-07-27	United States	North America	51	5931.75	7920	0.951242	177377146
SRR15349928	PRJNA731152	AMPLICON	SAMN20559009	SRX11653854	SARS-CoV-2/Human/USA/CA-CDC-FG-051927/2021	Illumina HiSeq X	PAIRED	RT-PCR	VIRAL RNA	Severe acute respiratory syndrome coronavirus 2	Homo sapiens	ILLUMINA	2021-07-27	United States	North America	47	5897.94	7869	0.955322	176366009
SRR15349929	PRJNA731152	AMPLICON	SAMN20559010	SRX11653853	SARS-CoV-2/Human/USA/CA-CDC-FG-051926/2021	Illumina NovaSeq 6000	PAIRED	RT-PCR	VIRAL RNA	Severe acute respiratory syndrome coronavirus 2	Homo sapiens	ILLUMINA	2021-07-28	United States	North America	55	1151.93	809	0.931512	34446247
SRR15349930	PRJNA731152	AMPLICON	SAMN20559011	SRX11653852	SARS-CoV-2/Human/USA/CA-CDC-FG-051924/2021	Illumina NovaSeq 6000	PAIRED	RT-PCR	VIRAL RNA	Severe acute respiratory syndrome coronavirus 2	Homo sapiens	ILLUMINA	2021-07-28	United States	North America	49	2451.93	1955	0.972846	73320173
SRR15349931	PRJNA731152	AMPLICON	SAMN20559012	SRX11653851	SARS-CoV-2/Human/USA/CA-CDC-FG-051923/2021	Illumina HiSeq X	PAIRED	RT-PCR	VIRAL RNA	Severe acute respiratory syndrome coronavirus 2	Homo sapiens	ILLUMINA	2021-07-27	United States	North America	52	5249.45	5598	0.977695	156974289
SRR15349934	PRJNA731152	AMPLICON	SAMN20559015	SRX11653845	SARS-CoV-2/Human/USA/CA-CDC-FG-051920/2021	Illumina NovaSeq 6000	PAIRED	RT-PCR	VIRAL RNA	Severe acute respiratory syndrome coronavirus 2	Homo sapiens	ILLUMINA	2021-07-28	United States	North America	50	5954.05	7939	0.954553	178043908
SRR15349935	PRJNA731152	AMPLICON	SAMN20559018	SRX11653843	SARS-CoV-2/Human/USA/CA-CDC-FG-051916/2021	Illumina NovaSeq 6000	PAIRED	RT-PCR	VIRAL RNA	Severe acute respiratory syndrome coronavirus 2	Homo sapiens	ILLUMINA	2021-07-28	United States	North America	48	5455.12	6219	0.972712	163124431
SRR15349936	PRJNA731152	AMPLICON	SAMN20559019	SRX11653841	SARS-CoV-2/Human/USA/CA-CDC-FG-051913/2021	Illumina NovaSeq 6000	PAIRED	RT-PCR	VIRAL RNA	Severe acute respiratory syndrome coronavirus 2	Homo sapiens	ILLUMINA	2021-07-28	United States	North America	49	5989.75	7950	0.956058	179111360
SRR15349937	PRJNA731152	AMPLICON	SAMN20559020	SRX11653839	SARS-CoV-2/Human/USA/CA-CDC-FG-051912/2021	Illumina HiSeq X	PAIRED	RT-PCR	VIRAL RNA	Severe acute respiratory syndrome coronavirus 2	Homo sapiens	ILLUMINA	2021-07-27	United States	North America	48	5846.87	7905	0.956827	174838817
SRR15349938	PRJNA731152	AMPLICON	SAMN20559024	SRX11653837	SARS-CoV-2/Human/USA/CA-CDC-FG-051908/2021	Illumina NovaSeq 6000	PAIRED	RT-PCR	VIRAL RNA	Severe acute respiratory syndrome coronavirus 2	Homo sapiens	ILLUMINA	2021-07-28	United States	North America	52	1067.07	722	0.93285	31908512
SRR15349940	PRJNA731152	AMPLICON	SAMN20559029	SRX11653831	SARS-CoV-2/Human/USA/CA-CDC-FG-051902/2021	Illumina NovaSeq 6000	PAIRED	RT-PCR	VIRAL RNA	Severe acute respiratory syndrome coronavirus 2	Homo sapiens	ILLUMINA	2021-07-28	United States	North America	80	285.507	189	0.742534	8537521
SRR15349941	PRJNA731152	AMPLICON	SAMN20559030	SRX11653829	SARS-CoV-2/Human/USA/CA-CDC-FG-051900/2021	Illumina NovaSeq 6000	PAIRED	RT-PCR	VIRAL RNA	Severe acute respiratory syndrome coronavirus 2	Homo sapiens	ILLUMINA	2021-07-28	United States	North America	51	6169.12	7999	0.941745	184475144
SRR15349942	PRJNA731152	AMPLICON	SAMN20559034	SRX11653827	SARS-CoV-2/Human/USA/CA-CDC-FG-051895/2021	Illumina HiSeq X	PAIRED	RT-PCR	VIRAL RNA	Severe acute respiratory syndrome coronavirus 2	Homo sapiens	ILLUMINA	2021-07-27	United States	North America	46	5852.89	7686	0.965589	175018892
SRR15349945	PRJNA731152	AMPLICON	SAMN20559111	SRX11653820	SARS-CoV-2/Human/USA/CA-CDC-FG-051802/2021	Illumina NovaSeq 6000	PAIRED	RT-PCR	VIRAL RNA	Severe acute respiratory syndrome coronavirus 2	Homo sapiens	ILLUMINA	2021-07-28	United States	North America	32	5275.13	7421	0.83403	157742079
SRR15349946	PRJNA731152	AMPLICON	SAMN20559039	SRX11653818	SARS-CoV-2/Human/USA/CA-CDC-FG-051889/2021	Illumina NovaSeq 6000	PAIRED	RT-PCR	VIRAL RNA	Severe acute respiratory syndrome coronavirus 2	Homo sapiens	ILLUMINA	2021-07-28	United States	North America	61	977.109	677	0.884359	29218504
SRR15349947	PRJNA731152	AMPLICON	SAMN20559040	SRX11653817	SARS-CoV-2/Human/USA/CA-CDC-FG-051888/2021	Illumina NovaSeq 6000	PAIRED	RT-PCR	VIRAL RNA	Severe acute respiratory syndrome coronavirus 2	Homo sapiens	ILLUMINA	2021-07-28	United States	North America	47	5913.08	7964	0.939438	176818947
SRR15349949	PRJNA731152	AMPLICON	SAMN20559107	SRX11653815	SARS-CoV-2/Human/USA/CA-CDC-FG-051808/2021	Illumina HiSeq X	PAIRED	RT-PCR	VIRAL RNA	Severe acute respiratory syndrome coronavirus 2	Homo sapiens	ILLUMINA	2021-07-27	United States	North America	54	3603.51	3144	0.980571	107755883
SRR15349951	PRJNA731152	AMPLICON	SAMN20558851	SRX11653813	SARS-CoV-2/Human/USA/CA-CDC-FG-052131/2021	Illumina HiSeq X	PAIRED	RT-PCR	VIRAL RNA	Severe acute respiratory syndrome coronavirus 2	Homo sapiens	ILLUMINA	2021-07-27	United States	North America	31	4814.74	6473	0.769521	143975053
SRR15349952	PRJNA731152	AMPLICON	SAMN20558852	SRX11653812	SARS-CoV-2/Human/USA/CA-CDC-FG-052130/2021	Illumina HiSeq X	PAIRED	RT-PCR	VIRAL RNA	Severe acute respiratory syndrome coronavirus 2	Homo sapiens	ILLUMINA	2021-07-27	United States	North America	58	2648.6	2084	0.969033	79200986
SRR15349953	PRJNA731152	AMPLICON	SAMN20559249	SRX11653811	SARS-CoV-2/Human/USA/CA-CDC-FG-051634/2021	Illumina NovaSeq 6000	PAIRED	RT-PCR	VIRAL RNA	Severe acute respiratory syndrome coronavirus 2	Homo sapiens	ILLUMINA	2021-07-28	United States	North America	48	5467.94	6589	0.963749	163507836
SRR15349954	PRJNA731152	AMPLICON	SAMN20559248	SRX11653810	SARS-CoV-2/Human/USA/CA-CDC-FG-051635/2021	Illumina NovaSeq 6000	PAIRED	RT-PCR	VIRAL RNA	Severe acute respiratory syndrome coronavirus 2	Homo sapiens	ILLUMINA	2021-07-27	United States	North America	38	5511.23	7812	0.865398	164802222
SRR15349956	PRJNA731152	AMPLICON	SAMN20559246	SRX11653808	SARS-CoV-2/Human/USA/CA-CDC-FG-051637/2021	Illumina NovaSeq 6000	PAIRED	RT-PCR	VIRAL RNA	Severe acute respiratory syndrome coronavirus 2	Homo sapiens	ILLUMINA	2021-07-27	United States	North America	33	5388.08	7755	0.843828	161119715
SRR15349957	PRJNA731152	AMPLICON	SAMN20559245	SRX11653807	SARS-CoV-2/Human/USA/CA-CDC-FG-051638/2021	Illumina NovaSeq 6000	PAIRED	RT-PCR	VIRAL RNA	Severe acute respiratory syndrome coronavirus 2	Homo sapiens	ILLUMINA	2021-07-28	United States	North America	52	3111.39	2679	0.978932	93040014
SRR15349959	PRJNA731152	AMPLICON	SAMN20559243	SRX11653805	SARS-CoV-2/Human/USA/CA-CDC-FG-051641/2021	Illumina NovaSeq 6000	PAIRED	RT-PCR	VIRAL RNA	Severe acute respiratory syndrome coronavirus 2	Homo sapiens	ILLUMINA	2021-07-28	United States	North America	47	5404.67	6752	0.963549	161615981
SRR15349960	PRJNA731152	AMPLICON	SAMN20559242	SRX11653804	SARS-CoV-2/Human/USA/CA-CDC-FG-051642/2021	Illumina NovaSeq 6000	PAIRED	RT-PCR	VIRAL RNA	Severe acute respiratory syndrome coronavirus 2	Homo sapiens	ILLUMINA	2021-07-27	United States	North America	56	6032.04	7983	0.947664	180375956
SRR15349961	PRJNA731152	AMPLICON	SAMN20559241	SRX11653803	SARS-CoV-2/Human/USA/CA-CDC-FG-051643/2021	Illumina NovaSeq 6000	PAIRED	RT-PCR	VIRAL RNA	Severe acute respiratory syndrome coronavirus 2	Homo sapiens	ILLUMINA	2021-07-28	United States	North America	49	4596.1	4467	0.987092	137437181
SRR15349962	PRJNA731152	AMPLICON	SAMN20559240	SRX11653802	SARS-CoV-2/Human/USA/CA-CDC-FG-051644/2021	Illumina NovaSeq 6000	PAIRED	RT-PCR	VIRAL RNA	Severe acute respiratory syndrome coronavirus 2	Homo sapiens	ILLUMINA	2021-07-28	United States	North America	57	4967.15	5072	0.980136	148532581
SRR15349963	PRJNA731152	AMPLICON	SAMN20558863	SRX11653801	SARS-CoV-2/Human/USA/CA-CDC-FG-052115/2021	Illumina HiSeq X	PAIRED	RT-PCR	VIRAL RNA	Severe acute respiratory syndrome coronavirus 2	Homo sapiens	ILLUMINA	2021-07-27	United States	North America	152	159.896	109	0.53309	4781376
SRR15349964	PRJNA731152	AMPLICON	SAMN20558864	SRX11653800	SARS-CoV-2/Human/USA/CA-CDC-FG-052112/2021	Illumina HiSeq X	PAIRED	RT-PCR	VIRAL RNA	Severe acute respiratory syndrome coronavirus 2	Homo sapiens	ILLUMINA	2021-07-27	United States	North America	85	719.36	508	0.889075	21511018
SRR15349966	PRJNA731152	AMPLICON	SAMN20559238	SRX11653798	SARS-CoV-2/Human/USA/CA-CDC-FG-051646/2021	Illumina NovaSeq 6000	PAIRED	RT-PCR	VIRAL RNA	Severe acute respiratory syndrome coronavirus 2	Homo sapiens	ILLUMINA	2021-07-28	United States	North America	54	5985.61	7949	0.952012	178987577
SRR15349967	PRJNA731152	AMPLICON	SAMN20559237	SRX11653797	SARS-CoV-2/Human/USA/CA-CDC-FG-051647/2021	Illumina NovaSeq 6000	PAIRED	RT-PCR	VIRAL RNA	Severe acute respiratory syndrome coronavirus 2	Homo sapiens	ILLUMINA	2021-07-27	United States	North America	53	6034.82	7989	0.949303	180459163
SRR15349968	PRJNA731152	AMPLICON	SAMN20558868	SRX11653796	SARS-CoV-2/Human/USA/CA-CDC-FG-052104/2021	Illumina HiSeq X	PAIRED	RT-PCR	VIRAL RNA	Severe acute respiratory syndrome coronavirus 2	Homo sapiens	ILLUMINA	2021-07-27	United States	North America	46	5945.63	7989	0.906163	177792074
SRR15349970	PRJNA731152	AMPLICON	SAMN20559236	SRX11653794	SARS-CoV-2/Human/USA/CA-CDC-FG-051648/2021	Illumina NovaSeq 6000	PAIRED	RT-PCR	VIRAL RNA	Severe acute respiratory syndrome coronavirus 2	Homo sapiens	ILLUMINA	2021-07-28	United States	North America	59	5745.96	7409	0.96385	171821460
SRR15349971	PRJNA731152	AMPLICON	SAMN20558871	SRX11653793	SARS-CoV-2/Human/USA/CA-CDC-FG-052099/2021	Illumina NovaSeq 6000	PAIRED	RT-PCR	VIRAL RNA	Severe acute respiratory syndrome coronavirus 2	Homo sapiens	ILLUMINA	2021-07-28	United States	North America	53	1946.58	1391	0.962011	58208543
SRR15349972	PRJNA731152	AMPLICON	SAMN20559235	SRX11653792	SARS-CoV-2/Human/USA/CA-CDC-FG-051649/2021	Illumina NovaSeq 6000	PAIRED	RT-PCR	VIRAL RNA	Severe acute respiratory syndrome coronavirus 2	Homo sapiens	ILLUMINA	2021-07-28	United States	North America	111	187.316	135	0.63502	5601325
SRR15349973	PRJNA731152	AMPLICON	SAMN20558873	SRX11653791	SARS-CoV-2/Human/USA/CA-CDC-FG-052097/2021	Illumina HiSeq X	PAIRED	RT-PCR	VIRAL RNA	Severe acute respiratory syndrome coronavirus 2	Homo sapiens	ILLUMINA	2021-07-27	United States	North America	41	2990.16	2481	0.967461	89414823
SRR15349974	PRJNA731152	AMPLICON	SAMN20558874	SRX11653790	SARS-CoV-2/Human/USA/CA-CDC-FG-052096/2021	Illumina NovaSeq 6000	PAIRED	RT-PCR	VIRAL RNA	Severe acute respiratory syndrome coronavirus 2	Homo sapiens	ILLUMINA	2021-07-28	United States	North America	52	5804.76	7610	0.967495	173579611
SRR15349975	PRJNA731152	AMPLICON	SAMN20559234	SRX11653789	SARS-CoV-2/Human/USA/CA-CDC-FG-051650/2021	Illumina NovaSeq 6000	PAIRED	RT-PCR	VIRAL RNA	Severe acute respiratory syndrome coronavirus 2	Homo sapiens	ILLUMINA	2021-07-28	United States	North America	49	5096.54	5134	0.984751	152401865
SRR15349976	PRJNA731152	AMPLICON	SAMN20559233	SRX11653788	SARS-CoV-2/Human/USA/CA-CDC-FG-051651/2021	Illumina NovaSeq 6000	PAIRED	RT-PCR	VIRAL RNA	Severe acute respiratory syndrome coronavirus 2	Homo sapiens	ILLUMINA	2021-07-28	United States	North America	70	555.058	389	0.854128	16597897
SRR15349977	PRJNA731152	AMPLICON	SAMN20559232	SRX11653787	SARS-CoV-2/Human/USA/CA-CDC-FG-051652/2021	Illumina NovaSeq 6000	PAIRED	RT-PCR	VIRAL RNA	Severe acute respiratory syndrome coronavirus 2	Homo sapiens	ILLUMINA	2021-07-28	United States	North America	101	212.533	140	0.64338	6355379
SRR15349979	PRJNA731152	AMPLICON	SAMN20558879	SRX11653785	SARS-CoV-2/Human/USA/CA-CDC-FG-052090/2021	Illumina HiSeq X	PAIRED	RT-PCR	VIRAL RNA	Severe acute respiratory syndrome coronavirus 2	Homo sapiens	ILLUMINA	2021-07-27	United States	North America	53	3376.84	2817	0.973782	100977657
SRR15349980	PRJNA731152	AMPLICON	SAMN20559231	SRX11653784	SARS-CoV-2/Human/USA/CA-CDC-FG-051653/2021	Illumina NovaSeq 6000	PAIRED	RT-PCR	VIRAL RNA	Severe acute respiratory syndrome coronavirus 2	Homo sapiens	ILLUMINA	2021-07-28	United States	North America	51	1749.12	1394	0.971006	52303787
SRR15349981	PRJNA731152	AMPLICON	SAMN20559230	SRX11653783	SARS-CoV-2/Human/USA/CA-CDC-FG-051654/2021	Illumina NovaSeq 6000	PAIRED	RT-PCR	VIRAL RNA	Severe acute respiratory syndrome coronavirus 2	Homo sapiens	ILLUMINA	2021-07-28	United States	North America	48	5767.24	7638	0.952613	172457795
SRR15349983	PRJNA731152	AMPLICON	SAMN20557969	SRX11653781	SARS-CoV-2/Human/USA/CA-CDC-FG-052497/2021	Illumina NovaSeq 6000	PAIRED	RT-PCR	VIRAL RNA	Severe acute respiratory syndrome coronavirus 2	Homo sapiens	ILLUMINA	2021-07-28	United States	North America	49	6084.17	7995	0.939137	181935001
SRR15349985	PRJNA731152	AMPLICON	SAMN20559360	SRX11653779	SARS-CoV-2/Human/USA/CA-CDC-FG-051486/2021	Illumina NovaSeq 6000	PAIRED	RT-PCR	VIRAL RNA	Severe acute respiratory syndrome coronavirus 2	Homo sapiens	ILLUMINA	2021-07-26	United States	North America	52	4397.85	4359	0.98552	131508894
SRR15349986	PRJNA731152	AMPLICON	SAMN20557972	SRX11653778	SARS-CoV-2/Human/USA/CA-CDC-FG-052494/2021	Illumina NovaSeq 6000	PAIRED	RT-PCR	VIRAL RNA	Severe acute respiratory syndrome coronavirus 2	Homo sapiens	ILLUMINA	2021-07-28	United States	North America	41	5692.17	7800	0.909173	170213096
SRR15349987	PRJNA731152	AMPLICON	SAMN20559359	SRX11653777	SARS-CoV-2/Human/USA/CA-CDC-FG-051487/2021	Illumina NovaSeq 6000	PAIRED	RT-PCR	VIRAL RNA	Severe acute respiratory syndrome coronavirus 2	Homo sapiens	ILLUMINA	2021-07-27	United States	North America	49	3411.48	2988	0.985052	102013409
SRR15349988	PRJNA731152	AMPLICON	SAMN20557974	SRX11653776	SARS-CoV-2/Human/USA/CA-CDC-FG-052492/2021	Illumina HiSeq X	PAIRED	RT-PCR	VIRAL RNA	Severe acute respiratory syndrome coronavirus 2	Homo sapiens	ILLUMINA	2021-07-27	United States	North America	46	6325.94	7999	0.915226	189164714
SRR15349989	PRJNA731152	AMPLICON	SAMN20557975	SRX11653775	SARS-CoV-2/Human/USA/CA-CDC-FG-052491/2021	Illumina NovaSeq 6000	PAIRED	RT-PCR	VIRAL RNA	Severe acute respiratory syndrome coronavirus 2	Homo sapiens	ILLUMINA	2021-07-28	United States	North America	49	5570.1	7041	0.963348	166562621
SRR15349990	PRJNA731152	AMPLICON	SAMN20559358	SRX11653774	SARS-CoV-2/Human/USA/CA-CDC-FG-051488/2021	Illumina NovaSeq 6000	PAIRED	RT-PCR	VIRAL RNA	Severe acute respiratory syndrome coronavirus 2	Homo sapiens	ILLUMINA	2021-07-27	United States	North America	49	5437.63	6398	0.967729	162601572
SRR15349994	PRJNA731152	AMPLICON	SAMN20557980	SRX11653770	SARS-CoV-2/Human/USA/CA-CDC-FG-052486/2021	Illumina NovaSeq 6000	PAIRED	RT-PCR	VIRAL RNA	Severe acute respiratory syndrome coronavirus 2	Homo sapiens	ILLUMINA	2021-07-28	United States	North America	48	5773.84	7749	0.96094	172655197
SRR15349995	PRJNA731152	AMPLICON	SAMN20557749	SRX11653769	SARS-CoV-2/Human/USA/TX-CDC-FG-051490/2021	Illumina NovaSeq 6000	PAIRED	RT-PCR	VIRAL RNA	Severe acute respiratory syndrome coronavirus 2	Homo sapiens	ILLUMINA	2021-07-26	United States	North America	52	6036	7982	0.951476	180494629
SRR15349996	PRJNA731152	AMPLICON	SAMN20557982	SRX11653768	SARS-CoV-2/Human/USA/CA-CDC-FG-052484/2021	Illumina NovaSeq 6000	PAIRED	RT-PCR	VIRAL RNA	Severe acute respiratory syndrome coronavirus 2	Homo sapiens	ILLUMINA	2021-07-26	United States	North America	53	5750.47	7564	0.961342	171956387
SRR15349998	PRJNA731152	AMPLICON	SAMN20557984	SRX11653766	SARS-CoV-2/Human/USA/CA-CDC-FG-052482/2021	Illumina NovaSeq 6000	PAIRED	RT-PCR	VIRAL RNA	Severe acute respiratory syndrome coronavirus 2	Homo sapiens	ILLUMINA	2021-07-27	United States	North America	52	5341.84	5909	0.971107	159736926
SRR15350003	PRJNA731152	AMPLICON	SAMN20557989	SRX11653761	SARS-CoV-2/Human/USA/CA-CDC-FG-052477/2021	Illumina NovaSeq 6000	PAIRED	RT-PCR	VIRAL RNA	Severe acute respiratory syndrome coronavirus 2	Homo sapiens	ILLUMINA	2021-07-28	United States	North America	53	5805.37	7621	0.964786	173597955
SRR15350004	PRJNA731152	AMPLICON	SAMN20557990	SRX11653760	SARS-CoV-2/Human/USA/CA-CDC-FG-052476/2021	Illumina NovaSeq 6000	PAIRED	RT-PCR	VIRAL RNA	Severe acute respiratory syndrome coronavirus 2	Homo sapiens	ILLUMINA	2021-07-28	United States	North America	56	5399.72	6886	0.966492	161467792
SRR15350005	PRJNA731152	AMPLICON	SAMN20559354	SRX11653759	SARS-CoV-2/Human/USA/CA-CDC-FG-051495/2021	Illumina NovaSeq 6000	PAIRED	RT-PCR	VIRAL RNA	Severe acute respiratory syndrome coronavirus 2	Homo sapiens	ILLUMINA	2021-07-27	United States	North America	71	624.704	434	0.865064	18680535
SRR15350006	PRJNA731152	AMPLICON	SAMN20557992	SRX11653758	SARS-CoV-2/Human/USA/CA-CDC-FG-052474/2021	Illumina NovaSeq 6000	PAIRED	RT-PCR	VIRAL RNA	Severe acute respiratory syndrome coronavirus 2	Homo sapiens	ILLUMINA	2021-07-28	United States	North America	52	5897.74	7886	0.958165	176360213
SRR15350007	PRJNA731152	AMPLICON	SAMN20559353	SRX11653757	SARS-CoV-2/Human/USA/CA-CDC-FG-051496/2021	Illumina NovaSeq 6000	PAIRED	RT-PCR	VIRAL RNA	Severe acute respiratory syndrome coronavirus 2	Homo sapiens	ILLUMINA	2021-07-27	United States	North America	50	2222.58	1752	0.973247	66461934
SRR15350008	PRJNA731152	AMPLICON	SAMN20557994	SRX11653756	SARS-CoV-2/Human/USA/CA-CDC-FG-052472/2021	Illumina NovaSeq 6000	PAIRED	RT-PCR	VIRAL RNA	Severe acute respiratory syndrome coronavirus 2	Homo sapiens	ILLUMINA	2021-07-28	United States	North America	51	2671.11	2193	0.980236	79874124
SRR15350009	PRJNA731152	AMPLICON	SAMN20557995	SRX11653755	SARS-CoV-2/Human/USA/CA-CDC-FG-052471/2021	Illumina NovaSeq 6000	PAIRED	RT-PCR	VIRAL RNA	Severe acute respiratory syndrome coronavirus 2	Homo sapiens	ILLUMINA	2021-07-28	United States	North America	53	3692.44	3140	0.968097	110415135
SRR15350010	PRJNA731152	AMPLICON	SAMN20559352	SRX11653754	SARS-CoV-2/Human/USA/CA-CDC-FG-051497/2021	Illumina NovaSeq 6000	PAIRED	RT-PCR	VIRAL RNA	Severe acute respiratory syndrome coronavirus 2	Homo sapiens	ILLUMINA	2021-07-28	United States	North America	68	606.116	399	0.861954	18124686
SRR15350013	PRJNA731152	AMPLICON	SAMN20557999	SRX11653751	SARS-CoV-2/Human/USA/CA-CDC-FG-052467/2021	Illumina NovaSeq 6000	PAIRED	RT-PCR	VIRAL RNA	Severe acute respiratory syndrome coronavirus 2	Homo sapiens	ILLUMINA	2021-07-28	United States	North America	54	5885.02	7835	0.955556	175979779
SRR15350014	PRJNA731152	AMPLICON	SAMN20559229	SRX11653750	SARS-CoV-2/Human/USA/CA-CDC-FG-051655/2021	Illumina NovaSeq 6000	PAIRED	RT-PCR	VIRAL RNA	Severe acute respiratory syndrome coronavirus 2	Homo sapiens	ILLUMINA	2021-07-28	United States	North America	15	2005.59	0	0.390563	59973229
SRR15350015	PRJNA731152	AMPLICON	SAMN20558883	SRX11653749	SARS-CoV-2/Human/USA/CA-CDC-FG-052085/2021	Illumina HiSeq X	PAIRED	RT-PCR	VIRAL RNA	Severe acute respiratory syndrome coronavirus 2	Homo sapiens	ILLUMINA	2021-07-27	United States	North America	22	2775.56	16	0.497609	82997588
SRR15350016	PRJNA731152	AMPLICON	SAMN20558884	SRX11653748	SARS-CoV-2/Human/USA/CA-CDC-FG-052081/2021	Illumina NovaSeq 6000	PAIRED	RT-PCR	VIRAL RNA	Severe acute respiratory syndrome coronavirus 2	Homo sapiens	ILLUMINA	2021-07-28	United States	North America	33	5464.66	7625	0.871618	163409612
SRR15350017	PRJNA731152	AMPLICON	SAMN20559228	SRX11653747	SARS-CoV-2/Human/USA/CA-CDC-FG-051656/2021	Illumina NovaSeq 6000	PAIRED	RT-PCR	VIRAL RNA	Severe acute respiratory syndrome coronavirus 2	Homo sapiens	ILLUMINA	2021-07-27	United States	North America	47	6070.83	7998	0.934488	181536062
SRR15350018	PRJNA731152	AMPLICON	SAMN20558886	SRX11653746	SARS-CoV-2/Human/USA/CA-CDC-FG-052078/2021	Illumina NovaSeq 6000	PAIRED	RT-PCR	VIRAL RNA	Severe acute respiratory syndrome coronavirus 2	Homo sapiens	ILLUMINA	2021-07-28	United States	North America	48	6077.65	7991	0.942046	181739954
SRR15350019	PRJNA731152	AMPLICON	SAMN20559227	SRX11653745	SARS-CoV-2/Human/USA/CA-CDC-FG-051657/2021	Illumina NovaSeq 6000	PAIRED	RT-PCR	VIRAL RNA	Severe acute respiratory syndrome coronavirus 2	Homo sapiens	ILLUMINA	2021-07-28	United States	North America	74	803.218	568	0.895395	24018641
SRR15350020	PRJNA731152	AMPLICON	SAMN20558888	SRX11653744	SARS-CoV-2/Human/USA/CA-CDC-FG-052076/2021	Illumina HiSeq X	PAIRED	RT-PCR	VIRAL RNA	Severe acute respiratory syndrome coronavirus 2	Homo sapiens	ILLUMINA	2021-07-27	United States	North America	23	2871.37	363	0.509481	85862695
SRR15350022	PRJNA731152	AMPLICON	SAMN20559226	SRX11653742	SARS-CoV-2/Human/USA/CA-CDC-FG-051658/2021	Illumina NovaSeq 6000	PAIRED	RT-PCR	VIRAL RNA	Severe acute respiratory syndrome coronavirus 2	Homo sapiens	ILLUMINA	2021-07-27	United States	North America	52	6102.26	7999	0.936762	182475867
SRR15350024	PRJNA731152	AMPLICON	SAMN20559225	SRX11653740	SARS-CoV-2/Human/USA/CA-CDC-FG-051659/2021	Illumina NovaSeq 6000	PAIRED	RT-PCR	VIRAL RNA	Severe acute respiratory syndrome coronavirus 2	Homo sapiens	ILLUMINA	2021-07-28	United States	North America	53	2373.35	1839	0.95977	70970425
SRR15350025	PRJNA731152	AMPLICON	SAMN20558893	SRX11653739	SARS-CoV-2/Human/USA/CA-CDC-FG-052071/2021	Illumina NovaSeq 6000	PAIRED	RT-PCR	VIRAL RNA	Severe acute respiratory syndrome coronavirus 2	Homo sapiens	ILLUMINA	2021-07-28	United States	North America	53	1354.37	1043	0.951042	40499762
SRR15350026	PRJNA731152	AMPLICON	SAMN20558894	SRX11653738	SARS-CoV-2/Human/USA/CA-CDC-FG-052068/2021	Illumina NovaSeq 6000	PAIRED	RT-PCR	VIRAL RNA	Severe acute respiratory syndrome coronavirus 2	Homo sapiens	ILLUMINA	2021-07-28	United States	North America	47	5553.75	6851	0.963515	166073924
SRR15350027	PRJNA731152	AMPLICON	SAMN20559224	SRX11653737	SARS-CoV-2/Human/USA/CA-CDC-FG-051660/2021	Illumina NovaSeq 6000	PAIRED	RT-PCR	VIRAL RNA	Severe acute respiratory syndrome coronavirus 2	Homo sapiens	ILLUMINA	2021-07-28	United States	North America	51	1237.54	909	0.927098	37006275
SRR15350029	PRJNA731152	AMPLICON	SAMN20559223	SRX11653735	SARS-CoV-2/Human/USA/CA-CDC-FG-051661/2021	Illumina NovaSeq 6000	PAIRED	RT-PCR	VIRAL RNA	Severe acute respiratory syndrome coronavirus 2	Homo sapiens	ILLUMINA	2021-07-28	United States	North America	47	5748.63	7635	0.954252	171901430
SRR15350030	PRJNA731152	AMPLICON	SAMN20558898	SRX11653734	SARS-CoV-2/Human/USA/CA-CDC-FG-052064/2021	Illumina NovaSeq 6000	PAIRED	RT-PCR	VIRAL RNA	Severe acute respiratory syndrome coronavirus 2	Homo sapiens	ILLUMINA	2021-07-28	United States	North America	23	3146.92	2148	0.595693	94102262
SRR15350031	PRJNA731152	AMPLICON	SAMN20558899	SRX11653733	SARS-CoV-2/Human/USA/CA-CDC-FG-052063/2021	Illumina HiSeq X	PAIRED	RT-PCR	VIRAL RNA	Severe acute respiratory syndrome coronavirus 2	Homo sapiens	ILLUMINA	2021-07-27	United States	North America	49	5186.58	5818	0.965522	155094385
SRR15350032	PRJNA731152	AMPLICON	SAMN20559222	SRX11653732	SARS-CoV-2/Human/USA/CA-CDC-FG-051662/2021	Illumina NovaSeq 6000	PAIRED	RT-PCR	VIRAL RNA	Severe acute respiratory syndrome coronavirus 2	Homo sapiens	ILLUMINA	2021-07-27	United States	North America	39	5635.95	7945	0.887269	168531795
SRR15350034	PRJNA731152	AMPLICON	SAMN20559221	SRX11653730	SARS-CoV-2/Human/USA/CA-CDC-FG-051663/2021	Illumina NovaSeq 6000	PAIRED	RT-PCR	VIRAL RNA	Severe acute respiratory syndrome coronavirus 2	Homo sapiens	ILLUMINA	2021-07-28	United States	North America	94	333.988	239	0.786978	9987251
SRR15350036	PRJNA731152	AMPLICON	SAMN20558904	SRX11653728	SARS-CoV-2/Human/USA/CA-CDC-FG-052057/2021	Illumina HiSeq X	PAIRED	RT-PCR	VIRAL RNA	Severe acute respiratory syndrome coronavirus 2	Homo sapiens	ILLUMINA	2021-07-27	United States	North America	46	5963.79	7947	0.947932	178335339
SRR15350037	PRJNA731152	AMPLICON	SAMN20559220	SRX11653727	SARS-CoV-2/Human/USA/CA-CDC-FG-051664/2021	Illumina NovaSeq 6000	PAIRED	RT-PCR	VIRAL RNA	Severe acute respiratory syndrome coronavirus 2	Homo sapiens	ILLUMINA	2021-07-27	United States	North America	50	5927.45	7876	0.956024	177248614
SRR15350038	PRJNA731152	AMPLICON	SAMN20558906	SRX11653726	SARS-CoV-2/Human/USA/CA-CDC-FG-052054/2021	Illumina NovaSeq 6000	PAIRED	RT-PCR	VIRAL RNA	Severe acute respiratory syndrome coronavirus 2	Homo sapiens	ILLUMINA	2021-07-28	United States	North America	48	5692.57	7487	0.956794	170224806
SRR15350040	PRJNA731152	AMPLICON	SAMN20558908	SRX11653724	SARS-CoV-2/Human/USA/CA-CDC-FG-052052/2021	Illumina HiSeq X	PAIRED	RT-PCR	VIRAL RNA	Severe acute respiratory syndrome coronavirus 2	Homo sapiens	ILLUMINA	2021-07-27	United States	North America	34	5477.76	7956	0.840183	163801403
SRR15350041	PRJNA731152	AMPLICON	SAMN20558909	SRX11653723	SARS-CoV-2/Human/USA/CA-CDC-FG-052050/2021	Illumina NovaSeq 6000	PAIRED	RT-PCR	VIRAL RNA	Severe acute respiratory syndrome coronavirus 2	Homo sapiens	ILLUMINA	2021-07-28	United States	North America	54	1531.39	1067	0.949336	45793175
SRR15350042	PRJNA731152	AMPLICON	SAMN20559218	SRX11653722	SARS-CoV-2/Human/USA/CA-CDC-FG-051667/2021	Illumina NovaSeq 6000	PAIRED	RT-PCR	VIRAL RNA	Severe acute respiratory syndrome coronavirus 2	Homo sapiens	ILLUMINA	2021-07-28	United States	North America	47	5799.84	7822	0.953516	173432480
SRR15350043	PRJNA731152	AMPLICON	SAMN20559217	SRX11653721	SARS-CoV-2/Human/USA/CA-CDC-FG-051668/2021	Illumina NovaSeq 6000	PAIRED	RT-PCR	VIRAL RNA	Severe acute respiratory syndrome coronavirus 2	Homo sapiens	ILLUMINA	2021-07-26	United States	North America	45	5749.9	7634	0.961409	171939176
SRR15350045	PRJNA731152	AMPLICON	SAMN20558913	SRX11653719	SARS-CoV-2/Human/USA/CA-CDC-FG-052046/2021	Illumina HiSeq X	PAIRED	RT-PCR	VIRAL RNA	Severe acute respiratory syndrome coronavirus 2	Homo sapiens	ILLUMINA	2021-07-27	United States	North America	84	541.734	350	0.816841	16199485
SRR15350046	PRJNA731152	AMPLICON	SAMN20558000	SRX11653718	SARS-CoV-2/Human/USA/CA-CDC-FG-052466/2021	Illumina HiSeq X	PAIRED	RT-PCR	VIRAL RNA	Severe acute respiratory syndrome coronavirus 2	Homo sapiens	ILLUMINA	2021-07-27	United States	North America	41	5455.65	7356	0.899141	163140375
SRR15350047	PRJNA731152	AMPLICON	SAMN20559350	SRX11653717	SARS-CoV-2/Human/USA/CA-CDC-FG-051499/2021	Illumina NovaSeq 6000	PAIRED	RT-PCR	VIRAL RNA	Severe acute respiratory syndrome coronavirus 2	Homo sapiens	ILLUMINA	2021-07-28	United States	North America	73	302.581	214	0.761529	9048070
SRR15350048	PRJNA731152	AMPLICON	SAMN20558002	SRX11653716	SARS-CoV-2/Human/USA/CA-CDC-FG-052464/2021	Illumina HiSeq X	PAIRED	RT-PCR	VIRAL RNA	Severe acute respiratory syndrome coronavirus 2	Homo sapiens	ILLUMINA	2021-07-27	United States	North America	24	4406.64	5187	0.718022	131771728
SRR15350050	PRJNA731152	AMPLICON	SAMN20558004	SRX11653714	SARS-CoV-2/Human/USA/CA-CDC-FG-052462/2021	Illumina NovaSeq 6000	PAIRED	RT-PCR	VIRAL RNA	Severe acute respiratory syndrome coronavirus 2	Homo sapiens	ILLUMINA	2021-07-28	United States	North America	48	5931.35	7968	0.950139	177365115
SRR15350051	PRJNA731152	AMPLICON	SAMN20558005	SRX11653713	SARS-CoV-2/Human/USA/CA-CDC-FG-052461/2021	Illumina NovaSeq 6000	PAIRED	RT-PCR	VIRAL RNA	Severe acute respiratory syndrome coronavirus 2	Homo sapiens	ILLUMINA	2021-07-27	United States	North America	75	1118.79	624	0.84851	33455101
SRR15350052	PRJNA731152	AMPLICON	SAMN20558006	SRX11653712	SARS-CoV-2/Human/USA/CA-CDC-FG-052460/2021	Illumina NovaSeq 6000	PAIRED	RT-PCR	VIRAL RNA	Severe acute respiratory syndrome coronavirus 2	Homo sapiens	ILLUMINA	2021-07-28	United States	North America	48	5865.53	7822	0.95579	175397081
SRR15350053	PRJNA731152	AMPLICON	SAMN20558007	SRX11653711	SARS-CoV-2/Human/USA/CA-CDC-FG-052459/2021	Illumina NovaSeq 6000	PAIRED	RT-PCR	VIRAL RNA	Severe acute respiratory syndrome coronavirus 2	Homo sapiens	ILLUMINA	2021-07-28	United States	North America	35	4788.58	5948	0.796308	143192800
SRR15350055	PRJNA731152	AMPLICON	SAMN20558009	SRX11653709	SARS-CoV-2/Human/USA/CA-CDC-FG-052457/2021	Illumina NovaSeq 6000	PAIRED	RT-PCR	VIRAL RNA	Severe acute respiratory syndrome coronavirus 2	Homo sapiens	ILLUMINA	2021-07-28	United States	North America	60	897.353	609	0.889744	26833546
SRR15350058	PRJNA731152	AMPLICON	SAMN20558012	SRX11653706	SARS-CoV-2/Human/USA/CA-CDC-FG-052453/2021	Illumina NovaSeq 6000	PAIRED	RT-PCR	VIRAL RNA	Severe acute respiratory syndrome coronavirus 2	Homo sapiens	ILLUMINA	2021-07-28	United States	North America	48	5814.93	7756	0.954787	173883870
SRR15350059	PRJNA731152	AMPLICON	SAMN20557727	SRX11653705	SARS-CoV-2/Human/USA/WI-CDC-FG-051504/2021	Illumina NovaSeq 6000	PAIRED	RT-PCR	VIRAL RNA	Severe acute respiratory syndrome coronavirus 2	Homo sapiens	ILLUMINA	2021-07-26	United States	North America	40	5605.06	7709	0.904759	167607981
SRR15350060	PRJNA731152	AMPLICON	SAMN20558014	SRX11653704	SARS-CoV-2/Human/USA/CA-CDC-FG-052451/2021	Illumina NovaSeq 6000	PAIRED	RT-PCR	VIRAL RNA	Severe acute respiratory syndrome coronavirus 2	Homo sapiens	ILLUMINA	2021-07-28	United States	North America	54	1836.57	1352	0.948868	54918917
SRR15350061	PRJNA731152	AMPLICON	SAMN20558015	SRX11653703	SARS-CoV-2/Human/USA/CA-CDC-FG-052450/2021	Illumina NovaSeq 6000	PAIRED	RT-PCR	VIRAL RNA	Severe acute respiratory syndrome coronavirus 2	Homo sapiens	ILLUMINA	2021-07-28	United States	North America	35	4685.71	5666	0.784369	140116754
SRR15350062	PRJNA731152	AMPLICON	SAMN20557912	SRX11653702	SARS-CoV-2/Human/USA/CO-CDC-FG-051505/2021	Illumina NovaSeq 6000	PAIRED	RT-PCR	VIRAL RNA	Severe acute respiratory syndrome coronavirus 2	Homo sapiens	ILLUMINA	2021-07-24	United States	North America	47	5946.6	7970	0.949905	177821086
SRR15350065	PRJNA731152	AMPLICON	SAMN20558019	SRX11653699	SARS-CoV-2/Human/USA/CA-CDC-FG-052446/2021	Illumina NovaSeq 6000	PAIRED	RT-PCR	VIRAL RNA	Severe acute respiratory syndrome coronavirus 2	Homo sapiens	ILLUMINA	2021-07-28	United States	North America	54	5645.44	7157	0.965622	168815588
SRR15350066	PRJNA731152	AMPLICON	SAMN20558020	SRX11653698	SARS-CoV-2/Human/USA/CA-CDC-FG-052445/2021	Illumina NovaSeq 6000	PAIRED	RT-PCR	VIRAL RNA	Severe acute respiratory syndrome coronavirus 2	Homo sapiens	ILLUMINA	2021-07-28	United States	North America	63	1222.02	748	0.911614	36542098
SRR15350067	PRJNA731152	AMPLICON	SAMN20559345	SRX11653697	SARS-CoV-2/Human/USA/CA-CDC-FG-051507/2021	Illumina NovaSeq 6000	PAIRED	RT-PCR	VIRAL RNA	Severe acute respiratory syndrome coronavirus 2	Homo sapiens	ILLUMINA	2021-07-27	United States	North America	47	4462.27	4314	0.988295	133435259
SRR15350069	PRJNA731152	AMPLICON	SAMN20557726	SRX11653695	SARS-CoV-2/Human/USA/WI-CDC-FG-051508/2021	Illumina NovaSeq 6000	PAIRED	RT-PCR	VIRAL RNA	Severe acute respiratory syndrome coronavirus 2	Homo sapiens	ILLUMINA	2021-07-25	United States	North America	33	5154.4	7441	0.818212	154132164
SRR15350070	PRJNA731152	AMPLICON	SAMN20558024	SRX11653694	SARS-CoV-2/Human/USA/CA-CDC-FG-052440/2021	Illumina NovaSeq 6000	PAIRED	RT-PCR	VIRAL RNA	Severe acute respiratory syndrome coronavirus 2	Homo sapiens	ILLUMINA	2021-07-28	United States	North America	52	4930.45	4799	0.981908	147435298
SRR15350071	PRJNA731152	AMPLICON	SAMN20558025	SRX11653693	SARS-CoV-2/Human/USA/CA-CDC-FG-052439/2021	Illumina HiSeq X	PAIRED	RT-PCR	VIRAL RNA	Severe acute respiratory syndrome coronavirus 2	Homo sapiens	ILLUMINA	2021-07-27	United States	North America	46	5973.33	7986	0.943083	178620546
SRR15350074	PRJNA731152	AMPLICON	SAMN20559343	SRX11653690	SARS-CoV-2/Human/USA/CA-CDC-FG-051510/2021	Illumina NovaSeq 6000	PAIRED	RT-PCR	VIRAL RNA	Severe acute respiratory syndrome coronavirus 2	Homo sapiens	ILLUMINA	2021-07-27	United States	North America	55	2062.24	1594	0.97736	61667061
SRR15350076	PRJNA731152	AMPLICON	SAMN20558030	SRX11653688	SARS-CoV-2/Human/USA/CA-CDC-FG-052427/2021	Illumina NovaSeq 6000	PAIRED	RT-PCR	VIRAL RNA	Severe acute respiratory syndrome coronavirus 2	Homo sapiens	ILLUMINA	2021-07-28	United States	North America	59	3410.04	2708	0.975153	101970567
SRR15350079	PRJNA731152	AMPLICON	SAMN20559537	SRX11653685	SARS-CoV-2/Human/USA/AL-CDC-FG-052755/2021	Illumina NovaSeq 6000	PAIRED	RT-PCR	VIRAL RNA	Severe acute respiratory syndrome coronavirus 2	Homo sapiens	ILLUMINA	2021-07-21	United States	North America	54	5332.97	5473	0.984483	159471941
SRR15350080	PRJNA731152	AMPLICON	SAMN20557815	SRX11653684	SARS-CoV-2/Human/USA/NY-CDC-FG-052753/2021	Illumina HiSeq X	PAIRED	RT-PCR	VIRAL RNA	Severe acute respiratory syndrome coronavirus 2	Homo sapiens	ILLUMINA	2021-07-22	United States	North America	34	5081.4	6693	0.816507	151949057
SRR15350081	PRJNA731152	AMPLICON	SAMN20559538	SRX11653683	SARS-CoV-2/Human/USA/AL-CDC-FG-052752/2021	Illumina NovaSeq 6000	PAIRED	RT-PCR	VIRAL RNA	Severe acute respiratory syndrome coronavirus 2	Homo sapiens	ILLUMINA	2021-07-21	United States	North America	51	5144.2	5190	0.987459	153826995
SRR15350082	PRJNA731152	AMPLICON	SAMN20557816	SRX11653682	SARS-CoV-2/Human/USA/NY-CDC-FG-052749/2021	Illumina HiSeq X	PAIRED	RT-PCR	VIRAL RNA	Severe acute respiratory syndrome coronavirus 2	Homo sapiens	ILLUMINA	2021-07-22	United States	North America	49	5974.99	7928	0.957529	178670027
SRR15350084	PRJNA731152	AMPLICON	SAMN20557817	SRX11653680	SARS-CoV-2/Human/USA/NY-CDC-FG-052743/2021	Illumina HiSeq X	PAIRED	RT-PCR	VIRAL RNA	Severe acute respiratory syndrome coronavirus 2	Homo sapiens	ILLUMINA	2021-07-22	United States	North America	25	4289.34	4905	0.680534	128264236
SRR15350085	PRJNA731152	AMPLICON	SAMN20559539	SRX11653679	SARS-CoV-2/Human/USA/AL-CDC-FG-052742/2021	Illumina NovaSeq 6000	PAIRED	RT-PCR	VIRAL RNA	Severe acute respiratory syndrome coronavirus 2	Homo sapiens	ILLUMINA	2021-07-21	United States	North America	53	4088.25	3875	0.984784	122250982
SRR15350087	PRJNA731152	AMPLICON	SAMN20559102	SRX11653677	SARS-CoV-2/Human/USA/CA-CDC-FG-051813/2021	Illumina HiSeq X	PAIRED	RT-PCR	VIRAL RNA	Severe acute respiratory syndrome coronavirus 2	Homo sapiens	ILLUMINA	2021-07-27	United States	North America	51	1901.3	1508	0.958232	56854577
SRR15350089	PRJNA731152	AMPLICON	SAMN20559097	SRX11653675	SARS-CoV-2/Human/USA/CA-CDC-FG-051818/2021	Illumina NovaSeq 6000	PAIRED	RT-PCR	VIRAL RNA	Severe acute respiratory syndrome coronavirus 2	Homo sapiens	ILLUMINA	2021-07-28	United States	North America	37	3283.17	2274	0.617697	98176703
SRR15350090	PRJNA731152	AMPLICON	SAMN20559096	SRX11653674	SARS-CoV-2/Human/USA/CA-CDC-FG-051819/2021	Illumina HiSeq X	PAIRED	RT-PCR	VIRAL RNA	Severe acute respiratory syndrome coronavirus 2	Homo sapiens	ILLUMINA	2021-07-27	United States	North America	94	292.873	205	0.732903	8757776
SRR15350091	PRJNA731152	AMPLICON	SAMN20559092	SRX11653673	SARS-CoV-2/Human/USA/CA-CDC-FG-051825/2021	Illumina HiSeq X	PAIRED	RT-PCR	VIRAL RNA	Severe acute respiratory syndrome coronavirus 2	Homo sapiens	ILLUMINA	2021-07-27	United States	North America	50	5706.75	7073	0.966291	170648916
SRR15350092	PRJNA731152	AMPLICON	SAMN20559091	SRX11653672	SARS-CoV-2/Human/USA/CA-CDC-FG-051826/2021	Illumina HiSeq X	PAIRED	RT-PCR	VIRAL RNA	Severe acute respiratory syndrome coronavirus 2	Homo sapiens	ILLUMINA	2021-07-27	United States	North America	50	4493.25	4354	0.985152	134361653
SRR15350093	PRJNA731152	AMPLICON	SAMN20559453	SRX11653671	SARS-CoV-2/Human/USA/AL-CDC-FG-052901/2021	Illumina NovaSeq 6000	PAIRED	RT-PCR	VIRAL RNA	Severe acute respiratory syndrome coronavirus 2	Homo sapiens	ILLUMINA	2021-07-25	United States	North America	50	6117.61	7996	0.948868	182935032
SRR15350094	PRJNA731152	AMPLICON	SAMN20559454	SRX11653670	SARS-CoV-2/Human/USA/AL-CDC-FG-052900/2021	Illumina NovaSeq 6000	PAIRED	RT-PCR	VIRAL RNA	Severe acute respiratory syndrome coronavirus 2	Homo sapiens	ILLUMINA	2021-07-25	United States	North America	34	5301.1	7839	0.82159	158518885
SRR15350097	PRJNA731152	AMPLICON	SAMN20559086	SRX11653667	SARS-CoV-2/Human/USA/CA-CDC-FG-051831/2021	Illumina HiSeq X	PAIRED	RT-PCR	VIRAL RNA	Severe acute respiratory syndrome coronavirus 2	Homo sapiens	ILLUMINA	2021-07-27	United States	North America	53	1699.47	1261	0.953048	50819351
SRR15350098	PRJNA731152	AMPLICON	SAMN20559458	SRX11653666	SARS-CoV-2/Human/USA/AL-CDC-FG-052894/2021	Illumina NovaSeq 6000	PAIRED	RT-PCR	VIRAL RNA	Severe acute respiratory syndrome coronavirus 2	Homo sapiens	ILLUMINA	2021-07-25	United States	North America	54	5982.66	7924	0.958131	178899454
SRR15350101	PRJNA731152	AMPLICON	SAMN20559461	SRX11653663	SARS-CoV-2/Human/USA/AL-CDC-FG-052890/2021	Illumina NovaSeq 6000	PAIRED	RT-PCR	VIRAL RNA	Severe acute respiratory syndrome coronavirus 2	Homo sapiens	ILLUMINA	2021-07-23	United States	North America	51	6079.54	7983	0.954319	181796579
SRR15350102	PRJNA731152	AMPLICON	SAMN20559081	SRX11653662	SARS-CoV-2/Human/USA/CA-CDC-FG-051836/2021	Illumina NovaSeq 6000	PAIRED	RT-PCR	VIRAL RNA	Severe acute respiratory syndrome coronavirus 2	Homo sapiens	ILLUMINA	2021-07-28	United States	North America	54	2379.08	1886	0.976792	71141694
SRR15350103	PRJNA731152	AMPLICON	SAMN20559463	SRX11653661	SARS-CoV-2/Human/USA/AL-CDC-FG-052888/2021	Illumina NovaSeq 6000	PAIRED	RT-PCR	VIRAL RNA	Severe acute respiratory syndrome coronavirus 2	Homo sapiens	ILLUMINA	2021-07-22	United States	North America	53	6129.41	7998	0.947096	183287884
SRR15350104	PRJNA731152	AMPLICON	SAMN20559464	SRX11653660	SARS-CoV-2/Human/USA/AL-CDC-FG-052887/2021	Illumina NovaSeq 6000	PAIRED	RT-PCR	VIRAL RNA	Severe acute respiratory syndrome coronavirus 2	Homo sapiens	ILLUMINA	2021-07-22	United States	North America	57	5792.9	7617	0.964886	173224980
SRR15350105	PRJNA731152	AMPLICON	SAMN20559077	SRX11653659	SARS-CoV-2/Human/USA/CA-CDC-FG-051840/2021	Illumina NovaSeq 6000	PAIRED	RT-PCR	VIRAL RNA	Severe acute respiratory syndrome coronavirus 2	Homo sapiens	ILLUMINA	2021-07-28	United States	North America	44	5603.4	7505	0.92051	167558533
SRR15350106	PRJNA731152	AMPLICON	SAMN20559466	SRX11653658	SARS-CoV-2/Human/USA/AL-CDC-FG-052883/2021	Illumina NovaSeq 6000	PAIRED	RT-PCR	VIRAL RNA	Severe acute respiratory syndrome coronavirus 2	Homo sapiens	ILLUMINA	2021-07-23	United States	North America	46	5725.29	7789	0.957697	171203379
SRR15350107	PRJNA731152	AMPLICON	SAMN20559076	SRX11653657	SARS-CoV-2/Human/USA/CA-CDC-FG-051841/2021	Illumina NovaSeq 6000	PAIRED	RT-PCR	VIRAL RNA	Severe acute respiratory syndrome coronavirus 2	Homo sapiens	ILLUMINA	2021-07-28	United States	North America	147	140.816	93	0.477477	4210827
SRR15350108	PRJNA731152	AMPLICON	SAMN20559468	SRX11653656	SARS-CoV-2/Human/USA/AL-CDC-FG-052880/2021	Illumina NovaSeq 6000	PAIRED	RT-PCR	VIRAL RNA	Severe acute respiratory syndrome coronavirus 2	Homo sapiens	ILLUMINA	2021-07-22	United States	North America	39	5651.02	7889	0.90195	168982557
SRR15350109	PRJNA731152	AMPLICON	SAMN20559469	SRX11653655	SARS-CoV-2/Human/USA/AL-CDC-FG-052879/2021	Illumina NovaSeq 6000	PAIRED	RT-PCR	VIRAL RNA	Severe acute respiratory syndrome coronavirus 2	Homo sapiens	ILLUMINA	2021-07-23	United States	North America	51	5866.12	7806	0.951276	175414464
SRR15350110	PRJNA731152	AMPLICON	SAMN20559072	SRX11653654	SARS-CoV-2/Human/USA/CA-CDC-FG-051847/2021	Illumina NovaSeq 6000	PAIRED	RT-PCR	VIRAL RNA	Severe acute respiratory syndrome coronavirus 2	Homo sapiens	ILLUMINA	2021-07-28	United States	North America	63	1293.56	906	0.935659	38681238
SRR15350111	PRJNA731152	AMPLICON	SAMN20559471	SRX11653653	SARS-CoV-2/Human/USA/AL-CDC-FG-052877/2021	Illumina NovaSeq 6000	PAIRED	RT-PCR	VIRAL RNA	Severe acute respiratory syndrome coronavirus 2	Homo sapiens	ILLUMINA	2021-07-25	United States	North America	50	5430.19	5755	0.980403	162378894
SRR15350112	PRJNA731152	AMPLICON	SAMN20559071	SRX11653652	SARS-CoV-2/Human/USA/CA-CDC-FG-051848/2021	Illumina NovaSeq 6000	PAIRED	RT-PCR	VIRAL RNA	Severe acute respiratory syndrome coronavirus 2	Homo sapiens	ILLUMINA	2021-07-28	United States	North America	42	5336.67	7457	0.864863	159582560
SRR15350113	PRJNA731152	AMPLICON	SAMN20559452	SRX11653651	SARS-CoV-2/Human/USA/AR-CDC-FG-052875/2021	Illumina HiSeq X	PAIRED	RT-PCR	VIRAL RNA	Severe acute respiratory syndrome coronavirus 2	Homo sapiens	ILLUMINA	2021-07-21	United States	North America	35	5564.86	7975	0.844865	166405890
SRR15350116	PRJNA731152	AMPLICON	SAMN20559069	SRX11653648	SARS-CoV-2/Human/USA/CA-CDC-FG-051851/2021	Illumina NovaSeq 6000	PAIRED	RT-PCR	VIRAL RNA	Severe acute respiratory syndrome coronavirus 2	Homo sapiens	ILLUMINA	2021-07-28	United States	North America	50	5745.8	7646	0.958466	171816802
SRR15350117	PRJNA731152	AMPLICON	SAMN20559068	SRX11653647	SARS-CoV-2/Human/USA/CA-CDC-FG-051852/2021	Illumina NovaSeq 6000	PAIRED	RT-PCR	VIRAL RNA	Severe acute respiratory syndrome coronavirus 2	Homo sapiens	ILLUMINA	2021-07-28	United States	North America	51	5920.26	7929	0.953884	177033538
SRR15350118	PRJNA731152	AMPLICON	SAMN20558032	SRX11653646	SARS-CoV-2/Human/USA/CA-CDC-FG-052423/2021	Illumina NovaSeq 6000	PAIRED	RT-PCR	VIRAL RNA	Severe acute respiratory syndrome coronavirus 2	Homo sapiens	ILLUMINA	2021-07-27	United States	North America	46	5911.8	7965	0.951744	176780670
SRR15350119	PRJNA731152	AMPLICON	SAMN20559341	SRX11653645	SARS-CoV-2/Human/USA/CA-CDC-FG-051512/2021	Illumina NovaSeq 6000	PAIRED	RT-PCR	VIRAL RNA	Severe acute respiratory syndrome coronavirus 2	Homo sapiens	ILLUMINA	2021-07-27	United States	North America	34	5196.86	7000	0.857205	155401817
SRR15350120	PRJNA731152	AMPLICON	SAMN20558034	SRX11653644	SARS-CoV-2/Human/USA/CA-CDC-FG-052420/2021	Illumina HiSeq X	PAIRED	RT-PCR	VIRAL RNA	Severe acute respiratory syndrome coronavirus 2	Homo sapiens	ILLUMINA	2021-07-27	United States	North America	33	4780.26	6148	0.781025	142944134
SRR15350121	PRJNA731152	AMPLICON	SAMN20558035	SRX11653643	SARS-CoV-2/Human/USA/CA-CDC-FG-052419/2021	Illumina NovaSeq 6000	PAIRED	RT-PCR	VIRAL RNA	Severe acute respiratory syndrome coronavirus 2	Homo sapiens	ILLUMINA	2021-07-28	United States	North America	132	164.008	105	0.524897	4904317
SRR15350122	PRJNA731152	AMPLICON	SAMN20559340	SRX11653642	SARS-CoV-2/Human/USA/CA-CDC-FG-051513/2021	Illumina NovaSeq 6000	PAIRED	RT-PCR	VIRAL RNA	Severe acute respiratory syndrome coronavirus 2	Homo sapiens	ILLUMINA	2021-07-28	United States	North America	62	967.346	647	0.899609	28926538
SRR15350125	PRJNA731152	AMPLICON	SAMN20558039	SRX11653639	SARS-CoV-2/Human/USA/CA-CDC-FG-052413/2021	Illumina NovaSeq 6000	PAIRED	RT-PCR	VIRAL RNA	Severe acute respiratory syndrome coronavirus 2	Homo sapiens	ILLUMINA	2021-07-28	United States	North America	52	2469.26	2024	0.967461	73838340
SRR15350126	PRJNA731152	AMPLICON	SAMN20558040	SRX11653638	SARS-CoV-2/Human/USA/CA-CDC-FG-052412/2021	Illumina NovaSeq 6000	PAIRED	RT-PCR	VIRAL RNA	Severe acute respiratory syndrome coronavirus 2	Homo sapiens	ILLUMINA	2021-07-28	United States	North America	47	5481.82	6300	0.971508	163922770
SRR15350127	PRJNA731152	AMPLICON	SAMN20559339	SRX11653637	SARS-CoV-2/Human/USA/CA-CDC-FG-051516/2021	Illumina NovaSeq 6000	PAIRED	RT-PCR	VIRAL RNA	Severe acute respiratory syndrome coronavirus 2	Homo sapiens	ILLUMINA	2021-07-28	United States	North America	48	3518.85	3119	0.989499	105224083
SRR15350129	PRJNA731152	AMPLICON	SAMN20559337	SRX11653635	SARS-CoV-2/Human/USA/CA-CDC-FG-051518/2021	Illumina NovaSeq 6000	PAIRED	RT-PCR	VIRAL RNA	Severe acute respiratory syndrome coronavirus 2	Homo sapiens	ILLUMINA	2021-07-27	United States	North America	46	5515.14	6803	0.969067	164919203
SRR15350130	PRJNA731152	AMPLICON	SAMN20558044	SRX11653634	SARS-CoV-2/Human/USA/CA-CDC-FG-052407/2021	Illumina NovaSeq 6000	PAIRED	RT-PCR	VIRAL RNA	Severe acute respiratory syndrome coronavirus 2	Homo sapiens	ILLUMINA	2021-07-28	United States	North America	25	3665.58	3246	0.631676	109611809
SRR15350131	PRJNA731152	AMPLICON	SAMN20558045	SRX11653633	SARS-CoV-2/Human/USA/CA-CDC-FG-052406/2021	Illumina NovaSeq 6000	PAIRED	RT-PCR	VIRAL RNA	Severe acute respiratory syndrome coronavirus 2	Homo sapiens	ILLUMINA	2021-07-28	United States	North America	21	3963.4	3851	0.674581	118517676
SRR15350132	PRJNA731152	AMPLICON	SAMN20559336	SRX11653632	SARS-CoV-2/Human/USA/CA-CDC-FG-051519/2021	Illumina NovaSeq 6000	PAIRED	RT-PCR	VIRAL RNA	Severe acute respiratory syndrome coronavirus 2	Homo sapiens	ILLUMINA	2021-07-27	United States	North America	17	2147.43	0	0.431729	64214689
SRR15350133	PRJNA731152	AMPLICON	SAMN20558047	SRX11653631	SARS-CoV-2/Human/USA/CA-CDC-FG-052404/2021	Illumina HiSeq X	PAIRED	RT-PCR	VIRAL RNA	Severe acute respiratory syndrome coronavirus 2	Homo sapiens	ILLUMINA	2021-07-27	United States	North America	49	6241.21	7998	0.921747	186630859
SRR15350134	PRJNA731152	AMPLICON	SAMN20559335	SRX11653630	SARS-CoV-2/Human/USA/CA-CDC-FG-051520/2021	Illumina NovaSeq 6000	PAIRED	RT-PCR	VIRAL RNA	Severe acute respiratory syndrome coronavirus 2	Homo sapiens	ILLUMINA	2021-07-28	United States	North America	54	4172.53	3916	0.985486	124771250
SRR15350135	PRJNA731152	AMPLICON	SAMN20558049	SRX11653629	SARS-CoV-2/Human/USA/CA-CDC-FG-052401/2021	Illumina NovaSeq 6000	PAIRED	RT-PCR	VIRAL RNA	Severe acute respiratory syndrome coronavirus 2	Homo sapiens	ILLUMINA	2021-07-28	United States	North America	24	3261.1	2557	0.616861	97516746
SRR15350136	PRJNA731152	AMPLICON	SAMN20558050	SRX11653628	SARS-CoV-2/Human/USA/CA-CDC-FG-052399/2021	Illumina NovaSeq 6000	PAIRED	RT-PCR	VIRAL RNA	Severe acute respiratory syndrome coronavirus 2	Homo sapiens	ILLUMINA	2021-07-28	United States	North America	47	2875.15	2275	0.969602	85975543
SRR15350140	PRJNA731152	AMPLICON	SAMN20558054	SRX11653624	SARS-CoV-2/Human/USA/CA-CDC-FG-052394/2021	Illumina NovaSeq 6000	PAIRED	RT-PCR	VIRAL RNA	Severe acute respiratory syndrome coronavirus 2	Homo sapiens	ILLUMINA	2021-07-28	United States	North America	53	762.407	532	0.895194	22798258
SRR15350143	PRJNA731152	AMPLICON	SAMN20559332	SRX11653621	SARS-CoV-2/Human/USA/CA-CDC-FG-051524/2021	Illumina NovaSeq 6000	PAIRED	RT-PCR	VIRAL RNA	Severe acute respiratory syndrome coronavirus 2	Homo sapiens	ILLUMINA	2021-07-27	United States	North America	20	3151.84	1537	0.546835	94249355
SRR15350144	PRJNA731152	AMPLICON	SAMN20559331	SRX11653620	SARS-CoV-2/Human/USA/CA-CDC-FG-051525/2021	Illumina NovaSeq 6000	PAIRED	RT-PCR	VIRAL RNA	Severe acute respiratory syndrome coronavirus 2	Homo sapiens	ILLUMINA	2021-07-27	United States	North America	54	5362.94	6099	0.976357	160367999
SRR15350145	PRJNA731152	AMPLICON	SAMN20558059	SRX11653619	SARS-CoV-2/Human/USA/CA-CDC-FG-052387/2021	Illumina NovaSeq 6000	PAIRED	RT-PCR	VIRAL RNA	Severe acute respiratory syndrome coronavirus 2	Homo sapiens	ILLUMINA	2021-07-28	United States	North America	50	2516.7	2064	0.96502	75256783
SRR15350146	PRJNA731152	AMPLICON	SAMN20558060	SRX11653618	SARS-CoV-2/Human/USA/CA-CDC-FG-052386/2021	Illumina HiSeq X	PAIRED	RT-PCR	VIRAL RNA	Severe acute respiratory syndrome coronavirus 2	Homo sapiens	ILLUMINA	2021-07-27	United States	North America	52	5601.18	6619	0.96803	167492184
SRR15350147	PRJNA731152	AMPLICON	SAMN20557747	SRX11653617	SARS-CoV-2/Human/USA/TX-CDC-FG-051526/2021	Illumina NovaSeq 6000	PAIRED	RT-PCR	VIRAL RNA	Severe acute respiratory syndrome coronavirus 2	Homo sapiens	ILLUMINA	2021-07-26	United States	North America	52	6029.7	7992	0.948333	180306258
SRR15350148	PRJNA731152	AMPLICON	SAMN20559330	SRX11653616	SARS-CoV-2/Human/USA/CA-CDC-FG-051528/2021	Illumina NovaSeq 6000	PAIRED	RT-PCR	VIRAL RNA	Severe acute respiratory syndrome coronavirus 2	Homo sapiens	ILLUMINA	2021-07-28	United States	North America	64	1025.55	724	0.928736	30667041
SRR15350149	PRJNA731152	AMPLICON	SAMN20559329	SRX11653615	SARS-CoV-2/Human/USA/CA-CDC-FG-051530/2021	Illumina NovaSeq 6000	PAIRED	RT-PCR	VIRAL RNA	Severe acute respiratory syndrome coronavirus 2	Homo sapiens	ILLUMINA	2021-07-28	United States	North America	23	3474.93	3373	0.665686	103910913
SRR15350150	PRJNA731152	AMPLICON	SAMN20558914	SRX11653614	SARS-CoV-2/Human/USA/CA-CDC-FG-052044/2021	Illumina HiSeq X	PAIRED	RT-PCR	VIRAL RNA	Severe acute respiratory syndrome coronavirus 2	Homo sapiens	ILLUMINA	2021-07-27	United States	North America	50	2570.56	2062	0.971341	76867343
SRR15350151	PRJNA731152	AMPLICON	SAMN20559215	SRX11653613	SARS-CoV-2/Human/USA/CA-CDC-FG-051670/2021	Illumina NovaSeq 6000	PAIRED	RT-PCR	VIRAL RNA	Severe acute respiratory syndrome coronavirus 2	Homo sapiens	ILLUMINA	2021-07-28	United States	North America	146	122.249	86	0.446477	3655600
SRR15350152	PRJNA731152	AMPLICON	SAMN20558916	SRX11653612	SARS-CoV-2/Human/USA/CA-CDC-FG-052042/2021	Illumina NovaSeq 6000	PAIRED	RT-PCR	VIRAL RNA	Severe acute respiratory syndrome coronavirus 2	Homo sapiens	ILLUMINA	2021-07-28	United States	North America	51	5864.38	7799	0.959201	175362622
SRR15350153	PRJNA731152	AMPLICON	SAMN20559214	SRX11653611	SARS-CoV-2/Human/USA/CA-CDC-FG-051671/2021	Illumina NovaSeq 6000	PAIRED	RT-PCR	VIRAL RNA	Severe acute respiratory syndrome coronavirus 2	Homo sapiens	ILLUMINA	2021-07-26	United States	North America	41	5429.54	7841	0.848477	162359580
SRR15350154	PRJNA731152	AMPLICON	SAMN20559213	SRX11653610	SARS-CoV-2/Human/USA/CA-CDC-FG-051672/2021	Illumina NovaSeq 6000	PAIRED	RT-PCR	VIRAL RNA	Severe acute respiratory syndrome coronavirus 2	Homo sapiens	ILLUMINA	2021-07-27	United States	North America	39	5678.37	7816	0.903287	169800320
SRR15350155	PRJNA731152	AMPLICON	SAMN20559212	SRX11653609	SARS-CoV-2/Human/USA/CA-CDC-FG-051673/2021	Illumina NovaSeq 6000	PAIRED	RT-PCR	VIRAL RNA	Severe acute respiratory syndrome coronavirus 2	Homo sapiens	ILLUMINA	2021-07-28	United States	North America	47	5848.92	7827	0.955891	174900356
SRR15350156	PRJNA731152	AMPLICON	SAMN20559211	SRX11653608	SARS-CoV-2/Human/USA/CA-CDC-FG-051675/2021	Illumina NovaSeq 6000	PAIRED	RT-PCR	VIRAL RNA	Severe acute respiratory syndrome coronavirus 2	Homo sapiens	ILLUMINA	2021-07-28	United States	North America	57	1051.64	736	0.924824	31447149
SRR15350157	PRJNA731152	AMPLICON	SAMN20559210	SRX11653607	SARS-CoV-2/Human/USA/CA-CDC-FG-051676/2021	Illumina NovaSeq 6000	PAIRED	RT-PCR	VIRAL RNA	Severe acute respiratory syndrome coronavirus 2	Homo sapiens	ILLUMINA	2021-07-28	United States	North America	55	5938.82	7940	0.951577	177588487
SRR15350158	PRJNA731152	AMPLICON	SAMN20559209	SRX11653606	SARS-CoV-2/Human/USA/CA-CDC-FG-051677/2021	Illumina NovaSeq 6000	PAIRED	RT-PCR	VIRAL RNA	Severe acute respiratory syndrome coronavirus 2	Homo sapiens	ILLUMINA	2021-07-28	United States	North America	126	339.928	219	0.762332	10164854
SRR15350159	PRJNA731152	AMPLICON	SAMN20559208	SRX11653605	SARS-CoV-2/Human/USA/CA-CDC-FG-051678/2021	Illumina NovaSeq 6000	PAIRED	RT-PCR	VIRAL RNA	Severe acute respiratory syndrome coronavirus 2	Homo sapiens	ILLUMINA	2021-07-28	United States	North America	52	2065.09	1620	0.969468	61752294
SRR15350161	PRJNA731152	AMPLICON	SAMN20559206	SRX11653603	SARS-CoV-2/Human/USA/CA-CDC-FG-051681/2021	Illumina NovaSeq 6000	PAIRED	RT-PCR	VIRAL RNA	Severe acute respiratory syndrome coronavirus 2	Homo sapiens	ILLUMINA	2021-07-28	United States	North America	50	4618.35	4608	0.985955	138102504
SRR15350163	PRJNA731152	AMPLICON	SAMN20559204	SRX11653601	SARS-CoV-2/Human/USA/CA-CDC-FG-051683/2021	Illumina NovaSeq 6000	PAIRED	RT-PCR	VIRAL RNA	Severe acute respiratory syndrome coronavirus 2	Homo sapiens	ILLUMINA	2021-07-28	United States	North America	45	5010.02	4982	0.986791	149814677
SRR15350166	PRJNA731152	AMPLICON	SAMN20559201	SRX11653598	SARS-CoV-2/Human/USA/CA-CDC-FG-051687/2021	Illumina NovaSeq 6000	PAIRED	RT-PCR	VIRAL RNA	Severe acute respiratory syndrome coronavirus 2	Homo sapiens	ILLUMINA	2021-07-28	United States	North America	48	5924.5	7930	0.954586	177160225
SRR15350167	PRJNA731152	AMPLICON	SAMN20559200	SRX11653597	SARS-CoV-2/Human/USA/CA-CDC-FG-051689/2021	Illumina NovaSeq 6000	PAIRED	RT-PCR	VIRAL RNA	Severe acute respiratory syndrome coronavirus 2	Homo sapiens	ILLUMINA	2021-07-28	United States	North America	24	4133.76	4264	0.686353	123611789
SRR15350170	PRJNA731152	AMPLICON	SAMN20559197	SRX11653594	SARS-CoV-2/Human/USA/CA-CDC-FG-051694/2021	Illumina NovaSeq 6000	PAIRED	RT-PCR	VIRAL RNA	Severe acute respiratory syndrome coronavirus 2	Homo sapiens	ILLUMINA	2021-07-27	United States	North America	28	5322.94	7902	0.816808	159171803
SRR15350171	PRJNA731152	AMPLICON	SAMN20559196	SRX11653593	SARS-CoV-2/Human/USA/CA-CDC-FG-051695/2021	Illumina NovaSeq 6000	PAIRED	RT-PCR	VIRAL RNA	Severe acute respiratory syndrome coronavirus 2	Homo sapiens	ILLUMINA	2021-07-28	United States	North America	52	1422.88	967	0.931679	42548267
SRR15350172	PRJNA731152	AMPLICON	SAMN20558936	SRX11653592	SARS-CoV-2/Human/USA/CA-CDC-FG-052018/2021	Illumina NovaSeq 6000	PAIRED	RT-PCR	VIRAL RNA	Severe acute respiratory syndrome coronavirus 2	Homo sapiens	ILLUMINA	2021-07-28	United States	North America	50	6107.97	7998	0.941812	182646577
SRR15350173	PRJNA731152	AMPLICON	SAMN20559195	SRX11653591	SARS-CoV-2/Human/USA/CA-CDC-FG-051696/2021	Illumina NovaSeq 6000	PAIRED	RT-PCR	VIRAL RNA	Severe acute respiratory syndrome coronavirus 2	Homo sapiens	ILLUMINA	2021-07-28	United States	North America	45	5963.73	7944	0.953249	178333420
SRR15350174	PRJNA731152	AMPLICON	SAMN20559194	SRX11653590	SARS-CoV-2/Human/USA/CA-CDC-FG-051697/2021	Illumina NovaSeq 6000	PAIRED	RT-PCR	VIRAL RNA	Severe acute respiratory syndrome coronavirus 2	Homo sapiens	ILLUMINA	2021-07-28	United States	North America	92	442.911	306	0.798014	13244362
SRR15350175	PRJNA731152	AMPLICON	SAMN20559193	SRX11653589	SARS-CoV-2/Human/USA/CA-CDC-FG-051698/2021	Illumina NovaSeq 6000	PAIRED	RT-PCR	VIRAL RNA	Severe acute respiratory syndrome coronavirus 2	Homo sapiens	ILLUMINA	2021-07-27	United States	North America	35	5291.91	7666	0.83082	158243964
SRR15350176	PRJNA731152	AMPLICON	SAMN20559192	SRX11653588	SARS-CoV-2/Human/USA/CA-CDC-FG-051699/2021	Illumina NovaSeq 6000	PAIRED	RT-PCR	VIRAL RNA	Severe acute respiratory syndrome coronavirus 2	Homo sapiens	ILLUMINA	2021-07-28	United States	North America	46	5931.81	7924	0.956091	177378909
SRR15350177	PRJNA731152	AMPLICON	SAMN20558941	SRX11653587	SARS-CoV-2/Human/USA/CA-CDC-FG-052012/2021	Illumina HiSeq X	PAIRED	RT-PCR	VIRAL RNA	Severe acute respiratory syndrome coronavirus 2	Homo sapiens	ILLUMINA	2021-07-27	United States	North America	167	138.976	92	0.464602	4155799
SRR15350178	PRJNA731152	AMPLICON	SAMN20559191	SRX11653586	SARS-CoV-2/Human/USA/CA-CDC-FG-051700/2021	Illumina NovaSeq 6000	PAIRED	RT-PCR	VIRAL RNA	Severe acute respiratory syndrome coronavirus 2	Homo sapiens	ILLUMINA	2021-07-28	United States	North America	61	728.215	509	0.912551	21775801
SRR15350179	PRJNA731152	AMPLICON	SAMN20558943	SRX11653585	SARS-CoV-2/Human/USA/CA-CDC-FG-052007/2021	Illumina HiSeq X	PAIRED	RT-PCR	VIRAL RNA	Severe acute respiratory syndrome coronavirus 2	Homo sapiens	ILLUMINA	2021-07-27	United States	North America	19	3032.34	1757	0.585393	90676065
SRR15350180	PRJNA731152	AMPLICON	SAMN20558944	SRX11653584	SARS-CoV-2/Human/USA/CA-CDC-FG-052006/2021	Illumina NovaSeq 6000	PAIRED	RT-PCR	VIRAL RNA	Severe acute respiratory syndrome coronavirus 2	Homo sapiens	ILLUMINA	2021-07-28	United States	North America	48	5886.35	7831	0.958934	176019381
SRR15350181	PRJNA731152	AMPLICON	SAMN20559190	SRX11653583	SARS-CoV-2/Human/USA/CA-CDC-FG-051701/2021	Illumina NovaSeq 6000	PAIRED	RT-PCR	VIRAL RNA	Severe acute respiratory syndrome coronavirus 2	Homo sapiens	ILLUMINA	2021-07-28	United States	North America	53	1189.46	823	0.933284	35568564
SRR15350182	PRJNA731152	AMPLICON	SAMN20559540	SRX11653582	SARS-CoV-2/Human/USA/AL-CDC-FG-052737/2021	Illumina NovaSeq 6000	PAIRED	RT-PCR	VIRAL RNA	Severe acute respiratory syndrome coronavirus 2	Homo sapiens	ILLUMINA	2021-07-21	United States	North America	55	2223.63	1767	0.968598	66493099
SRR15350183	PRJNA731152	AMPLICON	SAMN20557921	SRX11653581	SARS-CoV-2/Human/USA/CA-CDC-FG-052735/2021	Illumina HiSeq X	PAIRED	RT-PCR	VIRAL RNA	Severe acute respiratory syndrome coronavirus 2	Homo sapiens	ILLUMINA	2021-07-19	United States	North America	46	6134.23	7995	0.93616	183431966
SRR15350184	PRJNA731152	AMPLICON	SAMN20557737	SRX11653580	SARS-CoV-2/Human/USA/TX-CDC-FG-052733/2021	Illumina HiSeq X	PAIRED	RT-PCR	VIRAL RNA	Severe acute respiratory syndrome coronavirus 2	Homo sapiens	ILLUMINA	2021-07-20	United States	North America	47	6002.29	7981	0.940775	179486598
SRR15350185	PRJNA731152	AMPLICON	SAMN20557818	SRX11653579	SARS-CoV-2/Human/USA/NY-CDC-FG-052730/2021	Illumina HiSeq X	PAIRED	RT-PCR	VIRAL RNA	Severe acute respiratory syndrome coronavirus 2	Homo sapiens	ILLUMINA	2021-07-22	United States	North America	48	6024.2	7977	0.95054	180141760
SRR15350187	PRJNA731152	AMPLICON	SAMN20557820	SRX11653577	SARS-CoV-2/Human/USA/NY-CDC-FG-052723/2021	Illumina HiSeq X	PAIRED	RT-PCR	VIRAL RNA	Severe acute respiratory syndrome coronavirus 2	Homo sapiens	ILLUMINA	2021-07-22	United States	North America	49	6043.11	7972	0.949169	180706996
SRR15350188	PRJNA731152	AMPLICON	SAMN20557821	SRX11653576	SARS-CoV-2/Human/USA/NY-CDC-FG-052721/2021	Illumina HiSeq X	PAIRED	RT-PCR	VIRAL RNA	Severe acute respiratory syndrome coronavirus 2	Homo sapiens	ILLUMINA	2021-07-22	United States	North America	53	5755.43	7171	0.965522	172104571
SRR15350189	PRJNA731152	AMPLICON	SAMN20557822	SRX11653575	SARS-CoV-2/Human/USA/NY-CDC-FG-052720/2021	Illumina HiSeq X	PAIRED	RT-PCR	VIRAL RNA	Severe acute respiratory syndrome coronavirus 2	Homo sapiens	ILLUMINA	2021-07-22	United States	North America	28	4940.9	6501	0.790021	147747646
SRR15350190	PRJNA731152	AMPLICON	SAMN20557823	SRX11653574	SARS-CoV-2/Human/USA/NY-CDC-FG-052716/2021	Illumina HiSeq X	PAIRED	RT-PCR	VIRAL RNA	Severe acute respiratory syndrome coronavirus 2	Homo sapiens	ILLUMINA	2021-07-22	United States	North America	35	5119.14	6675	0.833762	153077532
SRR15350193	PRJNA731152	AMPLICON	SAMN20557825	SRX11653571	SARS-CoV-2/Human/USA/NY-CDC-FG-052712/2021	Illumina HiSeq X	PAIRED	RT-PCR	VIRAL RNA	Severe acute respiratory syndrome coronavirus 2	Homo sapiens	ILLUMINA	2021-07-22	United States	North America	33	4720.7	5884	0.784938	141163240
SRR15350195	PRJNA731152	AMPLICON	SAMN20557827	SRX11653569	SARS-CoV-2/Human/USA/NY-CDC-FG-052708/2021	Illumina HiSeq X	PAIRED	RT-PCR	VIRAL RNA	Severe acute respiratory syndrome coronavirus 2	Homo sapiens	ILLUMINA	2021-07-22	United States	North America	46	5837.26	7864	0.950172	174551440
SRR15350196	PRJNA731152	AMPLICON	SAMN20557828	SRX11653568	SARS-CoV-2/Human/USA/NY-CDC-FG-052707/2021	Illumina HiSeq X	PAIRED	RT-PCR	VIRAL RNA	Severe acute respiratory syndrome coronavirus 2	Homo sapiens	ILLUMINA	2021-07-21	United States	North America	50	5103.62	5290	0.983714	152613536
SRR15350198	PRJNA731152	AMPLICON	SAMN20557907	SRX11654256	SARS-CoV-2/Human/USA/FL-CDC-FG-051387/2021	Illumina NovaSeq 6000	PAIRED	RT-PCR	VIRAL RNA	Severe acute respiratory syndrome coronavirus 2	Homo sapiens	ILLUMINA	2021-07-24	United States	North America	52	5715.97	7222	0.967595	170924641
SRR15350199	PRJNA731152	AMPLICON	SAMN20557772	SRX11654255	SARS-CoV-2/Human/USA/TX-CDC-FG-051388/2021	Illumina NovaSeq 6000	PAIRED	RT-PCR	VIRAL RNA	Severe acute respiratory syndrome coronavirus 2	Homo sapiens	ILLUMINA	2021-07-27	United States	North America	57	5694.2	7400	0.957429	170273555
SRR15350200	PRJNA731152	AMPLICON	SAMN20559419	SRX11654254	SARS-CoV-2/Human/USA/CA-CDC-FG-051391/2021	Illumina NovaSeq 6000	PAIRED	RT-PCR	VIRAL RNA	Severe acute respiratory syndrome coronavirus 2	Homo sapiens	ILLUMINA	2021-07-27	United States	North America	22	3525.5	3349	0.660703	105423115
SRR15350201	PRJNA731152	AMPLICON	SAMN20559418	SRX11654253	SARS-CoV-2/Human/USA/CA-CDC-FG-051392/2021	Illumina NovaSeq 6000	PAIRED	RT-PCR	VIRAL RNA	Severe acute respiratory syndrome coronavirus 2	Homo sapiens	ILLUMINA	2021-07-27	United States	North America	66	834.433	550	0.885664	24952050
SRR15350202	PRJNA731152	AMPLICON	SAMN20559417	SRX11654252	SARS-CoV-2/Human/USA/CA-CDC-FG-051396/2021	Illumina NovaSeq 6000	PAIRED	RT-PCR	VIRAL RNA	Severe acute respiratory syndrome coronavirus 2	Homo sapiens	ILLUMINA	2021-07-27	United States	North America	66	973.157	653	0.926027	29100299
SRR15350205	PRJNA731152	AMPLICON	SAMN20559415	SRX11654249	SARS-CoV-2/Human/USA/CA-CDC-FG-051401/2021	Illumina NovaSeq 6000	PAIRED	RT-PCR	VIRAL RNA	Severe acute respiratory syndrome coronavirus 2	Homo sapiens	ILLUMINA	2021-07-27	United States	North America	20	2527.57	10	0.485737	75581874
SRR15350206	PRJNA731152	AMPLICON	SAMN20558855	SRX11654248	SARS-CoV-2/Human/USA/CA-CDC-FG-052127/2021	Illumina HiSeq X	PAIRED	RT-PCR	VIRAL RNA	Severe acute respiratory syndrome coronavirus 2	Homo sapiens	ILLUMINA	2021-07-27	United States	North America	55	5847.63	7995	0.876066	174861571
SRR15350208	PRJNA731152	AMPLICON	SAMN20558857	SRX11654246	SARS-CoV-2/Human/USA/CA-CDC-FG-052125/2021	Illumina HiSeq X	PAIRED	RT-PCR	VIRAL RNA	Severe acute respiratory syndrome coronavirus 2	Homo sapiens	ILLUMINA	2021-07-27	United States	North America	71	2926.34	2235	0.905829	87506234
SRR15350209	PRJNA731152	AMPLICON	SAMN20558858	SRX11654245	SARS-CoV-2/Human/USA/CA-CDC-FG-052124/2021	Illumina HiSeq X	PAIRED	RT-PCR	VIRAL RNA	Severe acute respiratory syndrome coronavirus 2	Homo sapiens	ILLUMINA	2021-07-27	United States	North America	46	4623.4	4619	0.975086	138253608
SRR15350210	PRJNA731152	AMPLICON	SAMN20558859	SRX11654244	SARS-CoV-2/Human/USA/CA-CDC-FG-052123/2021	Illumina NovaSeq 6000	PAIRED	RT-PCR	VIRAL RNA	Severe acute respiratory syndrome coronavirus 2	Homo sapiens	ILLUMINA	2021-07-28	United States	North America	47	3404.44	3086	0.988162	101802903
SRR15350211	PRJNA731152	AMPLICON	SAMN20558860	SRX11654243	SARS-CoV-2/Human/USA/CA-CDC-FG-052121/2021	Illumina NovaSeq 6000	PAIRED	RT-PCR	VIRAL RNA	Severe acute respiratory syndrome coronavirus 2	Homo sapiens	ILLUMINA	2021-07-28	United States	North America	67	477.029	289	0.802829	14264597
SRR15350212	PRJNA731152	AMPLICON	SAMN20558861	SRX11654242	SARS-CoV-2/Human/USA/CA-CDC-FG-052120/2021	Illumina NovaSeq 6000	PAIRED	RT-PCR	VIRAL RNA	Severe acute respiratory syndrome coronavirus 2	Homo sapiens	ILLUMINA	2021-07-28	United States	North America	50	5964.87	7981	0.95268	178367383
SRR15350213	PRJNA731152	AMPLICON	SAMN20558862	SRX11654241	SARS-CoV-2/Human/USA/CA-CDC-FG-052118/2021	Illumina HiSeq X	PAIRED	RT-PCR	VIRAL RNA	Severe acute respiratory syndrome coronavirus 2	Homo sapiens	ILLUMINA	2021-07-27	United States	North America	27	4793.97	5935	0.781226	143354110
SRR15350214	PRJNA731152	AMPLICON	SAMN20558865	SRX11654240	SARS-CoV-2/Human/USA/CA-CDC-FG-052111/2021	Illumina NovaSeq 6000	PAIRED	RT-PCR	VIRAL RNA	Severe acute respiratory syndrome coronavirus 2	Homo sapiens	ILLUMINA	2021-07-28	United States	North America	58	2147.61	1516	0.916229	64220037
SRR15350215	PRJNA731152	AMPLICON	SAMN20558866	SRX11654239	SARS-CoV-2/Human/USA/CA-CDC-FG-052110/2021	Illumina NovaSeq 6000	PAIRED	RT-PCR	VIRAL RNA	Severe acute respiratory syndrome coronavirus 2	Homo sapiens	ILLUMINA	2021-07-28	United States	North America	155	135.608	87	0.451761	4055078
SRR15350216	PRJNA731152	AMPLICON	SAMN20558867	SRX11654238	SARS-CoV-2/Human/USA/CA-CDC-FG-052109/2021	Illumina HiSeq X	PAIRED	RT-PCR	VIRAL RNA	Severe acute respiratory syndrome coronavirus 2	Homo sapiens	ILLUMINA	2021-07-27	United States	North America	48	5713.36	7309	0.957697	170846534
SRR15350217	PRJNA731152	AMPLICON	SAMN20558870	SRX11654237	SARS-CoV-2/Human/USA/CA-CDC-FG-052101/2021	Illumina NovaSeq 6000	PAIRED	RT-PCR	VIRAL RNA	Severe acute respiratory syndrome coronavirus 2	Homo sapiens	ILLUMINA	2021-07-28	United States	North America	63	410.526	266	0.796107	12275949
SRR15350219	PRJNA731152	AMPLICON	SAMN20558875	SRX11654235	SARS-CoV-2/Human/USA/CA-CDC-FG-052095/2021	Illumina NovaSeq 6000	PAIRED	RT-PCR	VIRAL RNA	Severe acute respiratory syndrome coronavirus 2	Homo sapiens	ILLUMINA	2021-07-28	United States	North America	49	5855.89	7884	0.955891	175108728
SRR15350220	PRJNA731152	AMPLICON	SAMN20558876	SRX11654234	SARS-CoV-2/Human/USA/CA-CDC-FG-052094/2021	Illumina NovaSeq 6000	PAIRED	RT-PCR	VIRAL RNA	Severe acute respiratory syndrome coronavirus 2	Homo sapiens	ILLUMINA	2021-07-28	United States	North America	69	1190.99	767	0.900378	35614170
SRR15350221	PRJNA731152	AMPLICON	SAMN20558877	SRX11654233	SARS-CoV-2/Human/USA/CA-CDC-FG-052093/2021	Illumina HiSeq X	PAIRED	RT-PCR	VIRAL RNA	Severe acute respiratory syndrome coronavirus 2	Homo sapiens	ILLUMINA	2021-07-27	United States	North America	44	6145.04	7996	0.93295	183755004
SRR15350223	PRJNA731152	AMPLICON	SAMN20558881	SRX11654231	SARS-CoV-2/Human/USA/CA-CDC-FG-052087/2021	Illumina NovaSeq 6000	PAIRED	RT-PCR	VIRAL RNA	Severe acute respiratory syndrome coronavirus 2	Homo sapiens	ILLUMINA	2021-07-28	United States	North America	67	687.595	465	0.876634	20561160
SRR15350224	PRJNA731152	AMPLICON	SAMN20558882	SRX11654230	SARS-CoV-2/Human/USA/CA-CDC-FG-052086/2021	Illumina NovaSeq 6000	PAIRED	RT-PCR	VIRAL RNA	Severe acute respiratory syndrome coronavirus 2	Homo sapiens	ILLUMINA	2021-07-28	United States	North America	35	4705.21	5549	0.793733	140699878
SRR15350225	PRJNA731152	AMPLICON	SAMN20558885	SRX11654229	SARS-CoV-2/Human/USA/CA-CDC-FG-052080/2021	Illumina HiSeq X	PAIRED	RT-PCR	VIRAL RNA	Severe acute respiratory syndrome coronavirus 2	Homo sapiens	ILLUMINA	2021-07-27	United States	North America	62	470.068	311	0.825636	14056430
SRR15350226	PRJNA731152	AMPLICON	SAMN20558887	SRX11654228	SARS-CoV-2/Human/USA/CA-CDC-FG-052077/2021	Illumina HiSeq X	PAIRED	RT-PCR	VIRAL RNA	Severe acute respiratory syndrome coronavirus 2	Homo sapiens	ILLUMINA	2021-07-27	United States	North America	31	5252.28	7620	0.816975	157058915
SRR15350227	PRJNA731152	AMPLICON	SAMN20558890	SRX11654227	SARS-CoV-2/Human/USA/CA-CDC-FG-052074/2021	Illumina NovaSeq 6000	PAIRED	RT-PCR	VIRAL RNA	Severe acute respiratory syndrome coronavirus 2	Homo sapiens	ILLUMINA	2021-07-28	United States	North America	47	5853.83	7812	0.954988	175046989
SRR15350228	PRJNA731152	AMPLICON	SAMN20558892	SRX11654226	SARS-CoV-2/Human/USA/CA-CDC-FG-052072/2021	Illumina NovaSeq 6000	PAIRED	RT-PCR	VIRAL RNA	Severe acute respiratory syndrome coronavirus 2	Homo sapiens	ILLUMINA	2021-07-28	United States	North America	47	5995.37	7996	0.918838	179279676
SRR15350229	PRJNA731152	AMPLICON	SAMN20558895	SRX11654225	SARS-CoV-2/Human/USA/CA-CDC-FG-052067/2021	Illumina NovaSeq 6000	PAIRED	RT-PCR	VIRAL RNA	Severe acute respiratory syndrome coronavirus 2	Homo sapiens	ILLUMINA	2021-07-28	United States	North America	49	5953.81	7992	0.924088	178036668
SRR15350230	PRJNA731152	AMPLICON	SAMN20558897	SRX11654224	SARS-CoV-2/Human/USA/CA-CDC-FG-052065/2021	Illumina NovaSeq 6000	PAIRED	RT-PCR	VIRAL RNA	Severe acute respiratory syndrome coronavirus 2	Homo sapiens	ILLUMINA	2021-07-26	United States	North America	31	5580.94	7918	0.87329	166886933
SRR15350231	PRJNA731152	AMPLICON	SAMN20558900	SRX11654223	SARS-CoV-2/Human/USA/CA-CDC-FG-052062/2021	Illumina NovaSeq 6000	PAIRED	RT-PCR	VIRAL RNA	Severe acute respiratory syndrome coronavirus 2	Homo sapiens	ILLUMINA	2021-07-28	United States	North America	37	5463.67	7610	0.88349	163380267
SRR15350232	PRJNA731152	AMPLICON	SAMN20558902	SRX11654222	SARS-CoV-2/Human/USA/CA-CDC-FG-052059/2021	Illumina HiSeq X	PAIRED	RT-PCR	VIRAL RNA	Severe acute respiratory syndrome coronavirus 2	Homo sapiens	ILLUMINA	2021-07-27	United States	North America	51	5928.11	7951	0.948266	177268269
SRR15350233	PRJNA731152	AMPLICON	SAMN20558905	SRX11654221	SARS-CoV-2/Human/USA/CA-CDC-FG-052055/2021	Illumina NovaSeq 6000	PAIRED	RT-PCR	VIRAL RNA	Severe acute respiratory syndrome coronavirus 2	Homo sapiens	ILLUMINA	2021-07-28	United States	North America	49	5597.99	6815	0.96278	167396722
SRR15350234	PRJNA731152	AMPLICON	SAMN20558907	SRX11654220	SARS-CoV-2/Human/USA/CA-CDC-FG-052053/2021	Illumina HiSeq X	PAIRED	RT-PCR	VIRAL RNA	Severe acute respiratory syndrome coronavirus 2	Homo sapiens	ILLUMINA	2021-07-27	United States	North America	30	5130.75	7567	0.799686	153424939
SRR15350235	PRJNA731152	AMPLICON	SAMN20558910	SRX11654219	SARS-CoV-2/Human/USA/CA-CDC-FG-052049/2021	Illumina HiSeq X	PAIRED	RT-PCR	VIRAL RNA	Severe acute respiratory syndrome coronavirus 2	Homo sapiens	ILLUMINA	2021-07-27	United States	North America	66	787.159	519	0.861385	23538409
SRR15350236	PRJNA731152	AMPLICON	SAMN20558911	SRX11654218	SARS-CoV-2/Human/USA/CA-CDC-FG-052048/2021	Illumina HiSeq X	PAIRED	RT-PCR	VIRAL RNA	Severe acute respiratory syndrome coronavirus 2	Homo sapiens	ILLUMINA	2021-07-27	United States	North America	4	536.254	0	0.116309	16035589
SRR15350238	PRJNA731152	AMPLICON	SAMN20559311	SRX11654216	SARS-CoV-2/Human/USA/CA-CDC-FG-051557/2021	Illumina NovaSeq 6000	PAIRED	RT-PCR	VIRAL RNA	Severe acute respiratory syndrome coronavirus 2	Homo sapiens	ILLUMINA	2021-07-28	United States	North America	50	4020.46	3720	0.981407	120223789
SRR15350241	PRJNA731152	AMPLICON	SAMN20559310	SRX11654213	SARS-CoV-2/Human/USA/CA-CDC-FG-051558/2021	Illumina NovaSeq 6000	PAIRED	RT-PCR	VIRAL RNA	Severe acute respiratory syndrome coronavirus 2	Homo sapiens	ILLUMINA	2021-07-26	United States	North America	47	4494.77	4461	0.983179	134407144
SRR15350242	PRJNA731152	AMPLICON	SAMN20559309	SRX11654212	SARS-CoV-2/Human/USA/CA-CDC-FG-051559/2021	Illumina NovaSeq 6000	PAIRED	RT-PCR	VIRAL RNA	Severe acute respiratory syndrome coronavirus 2	Homo sapiens	ILLUMINA	2021-07-27	United States	North America	49	6005.02	7972	0.951644	179568021
SRR15350243	PRJNA731152	AMPLICON	SAMN20559308	SRX11654211	SARS-CoV-2/Human/USA/CA-CDC-FG-051560/2021	Illumina NovaSeq 6000	PAIRED	RT-PCR	VIRAL RNA	Severe acute respiratory syndrome coronavirus 2	Homo sapiens	ILLUMINA	2021-07-27	United States	North America	49	5760.08	7577	0.960873	172243601
SRR15350246	PRJNA731152	AMPLICON	SAMN20559307	SRX11654208	SARS-CoV-2/Human/USA/CA-CDC-FG-051562/2021	Illumina NovaSeq 6000	PAIRED	RT-PCR	VIRAL RNA	Severe acute respiratory syndrome coronavirus 2	Homo sapiens	ILLUMINA	2021-07-28	United States	North America	27	3667.28	3189	0.633515	109662781
SRR15350247	PRJNA731152	AMPLICON	SAMN20559306	SRX11654207	SARS-CoV-2/Human/USA/CA-CDC-FG-051563/2021	Illumina NovaSeq 6000	PAIRED	RT-PCR	VIRAL RNA	Severe acute respiratory syndrome coronavirus 2	Homo sapiens	ILLUMINA	2021-07-26	United States	North America	47	4878.47	4993	0.984751	145880916
SRR15350248	PRJNA731152	AMPLICON	SAMN20559305	SRX11654206	SARS-CoV-2/Human/USA/CA-CDC-FG-051564/2021	Illumina NovaSeq 6000	PAIRED	RT-PCR	VIRAL RNA	Severe acute respiratory syndrome coronavirus 2	Homo sapiens	ILLUMINA	2021-07-28	United States	North America	57	844.741	598	0.894292	25260300
SRR15350249	PRJNA731152	AMPLICON	SAMN20558733	SRX11654205	SARS-CoV-2/Human/USA/CA-CDC-FG-052288/2021	Illumina NovaSeq 6000	PAIRED	RT-PCR	VIRAL RNA	Severe acute respiratory syndrome coronavirus 2	Homo sapiens	ILLUMINA	2021-07-28	United States	North America	62	1188.24	831	0.918436	35531973
SRR15350251	PRJNA731152	AMPLICON	SAMN20559304	SRX11654203	SARS-CoV-2/Human/USA/CA-CDC-FG-051565/2021	Illumina NovaSeq 6000	PAIRED	RT-PCR	VIRAL RNA	Severe acute respiratory syndrome coronavirus 2	Homo sapiens	ILLUMINA	2021-07-27	United States	North America	48	6016.62	7985	0.950139	179915001
SRR15350252	PRJNA731152	AMPLICON	SAMN20558736	SRX11654202	SARS-CoV-2/Human/USA/CA-CDC-FG-052285/2021	Illumina NovaSeq 6000	PAIRED	RT-PCR	VIRAL RNA	Severe acute respiratory syndrome coronavirus 2	Homo sapiens	ILLUMINA	2021-07-28	United States	North America	62	1054.05	682	0.912785	31519168
SRR15350254	PRJNA731152	AMPLICON	SAMN20558738	SRX11654200	SARS-CoV-2/Human/USA/CA-CDC-FG-052283/2021	Illumina NovaSeq 6000	PAIRED	RT-PCR	VIRAL RNA	Severe acute respiratory syndrome coronavirus 2	Homo sapiens	ILLUMINA	2021-07-28	United States	North America	120	321.689	201	0.69809	9619475
SRR15350256	PRJNA731152	AMPLICON	SAMN20559301	SRX11654198	SARS-CoV-2/Human/USA/CA-CDC-FG-051569/2021	Illumina NovaSeq 6000	PAIRED	RT-PCR	VIRAL RNA	Severe acute respiratory syndrome coronavirus 2	Homo sapiens	ILLUMINA	2021-07-27	United States	North America	50	5998.7	7922	0.958599	179378996
SRR15350259	PRJNA731152	AMPLICON	SAMN20558743	SRX11654195	SARS-CoV-2/Human/USA/CA-CDC-FG-052276/2021	Illumina HiSeq X	PAIRED	RT-PCR	VIRAL RNA	Severe acute respiratory syndrome coronavirus 2	Homo sapiens	ILLUMINA	2021-07-27	United States	North America	49	2182.08	1648	0.949202	65250835
SRR15350260	PRJNA731152	AMPLICON	SAMN20558744	SRX11654194	SARS-CoV-2/Human/USA/CA-CDC-FG-052275/2021	Illumina HiSeq X	PAIRED	RT-PCR	VIRAL RNA	Severe acute respiratory syndrome coronavirus 2	Homo sapiens	ILLUMINA	2021-07-27	United States	North America	50	5384.41	6265	0.970638	161010000
SRR15350261	PRJNA731152	AMPLICON	SAMN20559299	SRX11654193	SARS-CoV-2/Human/USA/CA-CDC-FG-051571/2021	Illumina NovaSeq 6000	PAIRED	RT-PCR	VIRAL RNA	Severe acute respiratory syndrome coronavirus 2	Homo sapiens	ILLUMINA	2021-07-28	United States	North America	52	3841.26	3313	0.985486	114865158
SRR15350263	PRJNA731152	AMPLICON	SAMN20559298	SRX11654191	SARS-CoV-2/Human/USA/CA-CDC-FG-051572/2021	Illumina NovaSeq 6000	PAIRED	RT-PCR	VIRAL RNA	Severe acute respiratory syndrome coronavirus 2	Homo sapiens	ILLUMINA	2021-07-28	United States	North America	51	5712.15	7441	0.959101	170810389
SRR15350265	PRJNA731152	AMPLICON	SAMN20558749	SRX11654189	SARS-CoV-2/Human/USA/CA-CDC-FG-052269/2021	Illumina NovaSeq 6000	PAIRED	RT-PCR	VIRAL RNA	Severe acute respiratory syndrome coronavirus 2	Homo sapiens	ILLUMINA	2021-07-27	United States	North America	49	2437.34	1918	0.986824	72883711
SRR15350266	PRJNA731152	AMPLICON	SAMN20559297	SRX11654188	SARS-CoV-2/Human/USA/CA-CDC-FG-051574/2021	Illumina NovaSeq 6000	PAIRED	RT-PCR	VIRAL RNA	Severe acute respiratory syndrome coronavirus 2	Homo sapiens	ILLUMINA	2021-07-28	United States	North America	80	338.549	233	0.751329	10123618
SRR15350267	PRJNA731152	AMPLICON	SAMN20558751	SRX11654187	SARS-CoV-2/Human/USA/CA-CDC-FG-052267/2021	Illumina NovaSeq 6000	PAIRED	RT-PCR	VIRAL RNA	Severe acute respiratory syndrome coronavirus 2	Homo sapiens	ILLUMINA	2021-07-28	United States	North America	65	419.924	301	0.834364	12556985
SRR15350269	PRJNA731152	AMPLICON	SAMN20558753	SRX11654185	SARS-CoV-2/Human/USA/CA-CDC-FG-052264/2021	Illumina NovaSeq 6000	PAIRED	RT-PCR	VIRAL RNA	Severe acute respiratory syndrome coronavirus 2	Homo sapiens	ILLUMINA	2021-07-28	United States	North America	43	5769.12	7969	0.893188	172513887
SRR15350270	PRJNA731152	AMPLICON	SAMN20559412	SRX11654184	SARS-CoV-2/Human/USA/CA-CDC-FG-051404/2021	Illumina NovaSeq 6000	PAIRED	RT-PCR	VIRAL RNA	Severe acute respiratory syndrome coronavirus 2	Homo sapiens	ILLUMINA	2021-07-26	United States	North America	37	4639.4	5141	0.823128	138732100
SRR15350271	PRJNA731152	AMPLICON	SAMN20559411	SRX11654183	SARS-CoV-2/Human/USA/CA-CDC-FG-051405/2021	Illumina NovaSeq 6000	PAIRED	RT-PCR	VIRAL RNA	Severe acute respiratory syndrome coronavirus 2	Homo sapiens	ILLUMINA	2021-07-26	United States	North America	22	3755.7	3364	0.654951	112306773
SRR15350272	PRJNA731152	AMPLICON	SAMN20559410	SRX11654182	SARS-CoV-2/Human/USA/CA-CDC-FG-051406/2021	Illumina NovaSeq 6000	PAIRED	RT-PCR	VIRAL RNA	Severe acute respiratory syndrome coronavirus 2	Homo sapiens	ILLUMINA	2021-07-27	United States	North America	49	4111.73	3713	0.979734	122953121
SRR15350273	PRJNA731152	AMPLICON	SAMN20559407	SRX11654181	SARS-CoV-2/Human/USA/CA-CDC-FG-051409/2021	Illumina NovaSeq 6000	PAIRED	RT-PCR	VIRAL RNA	Severe acute respiratory syndrome coronavirus 2	Homo sapiens	ILLUMINA	2021-07-26	United States	North America	63	821.268	579	0.930709	24558369
SRR15350274	PRJNA731152	AMPLICON	SAMN20559406	SRX11654180	SARS-CoV-2/Human/USA/CA-CDC-FG-051410/2021	Illumina NovaSeq 6000	PAIRED	RT-PCR	VIRAL RNA	Severe acute respiratory syndrome coronavirus 2	Homo sapiens	ILLUMINA	2021-07-26	United States	North America	53	5593.99	7131	0.965957	167277074
SRR15350275	PRJNA731152	AMPLICON	SAMN20557768	SRX11654179	SARS-CoV-2/Human/USA/TX-CDC-FG-051411/2021	Illumina NovaSeq 6000	PAIRED	RT-PCR	VIRAL RNA	Severe acute respiratory syndrome coronavirus 2	Homo sapiens	ILLUMINA	2021-07-27	United States	North America	24	4280.58	5076	0.686486	128002329
SRR15350277	PRJNA731152	AMPLICON	SAMN20557766	SRX11654177	SARS-CoV-2/Human/USA/TX-CDC-FG-051415/2021	Illumina NovaSeq 6000	PAIRED	RT-PCR	VIRAL RNA	Severe acute respiratory syndrome coronavirus 2	Homo sapiens	ILLUMINA	2021-07-26	United States	North America	50	5804.45	7743	0.961375	173570465
SRR15350278	PRJNA731152	AMPLICON	SAMN20559403	SRX11654176	SARS-CoV-2/Human/USA/CA-CDC-FG-051416/2021	Illumina NovaSeq 6000	PAIRED	RT-PCR	VIRAL RNA	Severe acute respiratory syndrome coronavirus 2	Homo sapiens	ILLUMINA	2021-07-27	United States	North America	53	5395.72	6255	0.973147	161348346
SRR15350279	PRJNA731152	AMPLICON	SAMN20557765	SRX11654175	SARS-CoV-2/Human/USA/TX-CDC-FG-051417/2021	Illumina NovaSeq 6000	PAIRED	RT-PCR	VIRAL RNA	Severe acute respiratory syndrome coronavirus 2	Homo sapiens	ILLUMINA	2021-07-27	United States	North America	19	4167.67	4299	0.684379	124625768
SRR15350281	PRJNA731152	AMPLICON	SAMN20559402	SRX11654173	SARS-CoV-2/Human/USA/CA-CDC-FG-051419/2021	Illumina NovaSeq 6000	PAIRED	RT-PCR	VIRAL RNA	Severe acute respiratory syndrome coronavirus 2	Homo sapiens	ILLUMINA	2021-07-27	United States	North America	50	5437.15	6451	0.966559	162587004
SRR15350282	PRJNA731152	AMPLICON	SAMN20559401	SRX11654172	SARS-CoV-2/Human/USA/CA-CDC-FG-051421/2021	Illumina NovaSeq 6000	PAIRED	RT-PCR	VIRAL RNA	Severe acute respiratory syndrome coronavirus 2	Homo sapiens	ILLUMINA	2021-07-26	United States	North America	139	130.27	91	0.468381	3895451
SRR15350284	PRJNA731152	AMPLICON	SAMN20559399	SRX11654170	SARS-CoV-2/Human/USA/CA-CDC-FG-051423/2021	Illumina NovaSeq 6000	PAIRED	RT-PCR	VIRAL RNA	Severe acute respiratory syndrome coronavirus 2	Homo sapiens	ILLUMINA	2021-07-27	United States	North America	49	3678.76	3344	0.989265	110005888
SRR15350285	PRJNA731152	AMPLICON	SAMN20559398	SRX11654169	SARS-CoV-2/Human/USA/CA-CDC-FG-051425/2021	Illumina NovaSeq 6000	PAIRED	RT-PCR	VIRAL RNA	Severe acute respiratory syndrome coronavirus 2	Homo sapiens	ILLUMINA	2021-07-27	United States	North America	49	5659	7116	0.966057	169221133
SRR15350286	PRJNA731152	AMPLICON	SAMN20559397	SRX11654168	SARS-CoV-2/Human/USA/CA-CDC-FG-051426/2021	Illumina NovaSeq 6000	PAIRED	RT-PCR	VIRAL RNA	Severe acute respiratory syndrome coronavirus 2	Homo sapiens	ILLUMINA	2021-07-26	United States	North America	135	177.933	127	0.580945	5320733
SRR15350287	PRJNA731152	AMPLICON	SAMN20557839	SRX11654167	SARS-CoV-2/Human/USA/NY-CDC-FG-052693/2021	Illumina HiSeq X	PAIRED	RT-PCR	VIRAL RNA	Severe acute respiratory syndrome coronavirus 2	Homo sapiens	ILLUMINA	2021-07-22	United States	North America	48	5909.83	7858	0.955958	176721780
SRR15350288	PRJNA731152	AMPLICON	SAMN20559396	SRX11654166	SARS-CoV-2/Human/USA/CA-CDC-FG-051427/2021	Illumina NovaSeq 6000	PAIRED	RT-PCR	VIRAL RNA	Severe acute respiratory syndrome coronavirus 2	Homo sapiens	ILLUMINA	2021-07-27	United States	North America	86	364.553	226	0.745611	10901227
SRR15350289	PRJNA731152	AMPLICON	SAMN20559395	SRX11654165	SARS-CoV-2/Human/USA/CA-CDC-FG-051428/2021	Illumina NovaSeq 6000	PAIRED	RT-PCR	VIRAL RNA	Severe acute respiratory syndrome coronavirus 2	Homo sapiens	ILLUMINA	2021-07-26	United States	North America	52	3957.76	3712	0.972846	118348977
SRR15350290	PRJNA731152	AMPLICON	SAMN20559451	SRX11654164	SARS-CoV-2/Human/USA/AZ-CDC-FG-051429/2021	Illumina NovaSeq 6000	PAIRED	RT-PCR	VIRAL RNA	Severe acute respiratory syndrome coronavirus 2	Homo sapiens	ILLUMINA	2021-07-26	United States	North America	53	5705.54	7562	0.960004	170612685
SRR15350291	PRJNA731152	AMPLICON	SAMN20557729	SRX11654163	SARS-CoV-2/Human/USA/WI-CDC-FG-051430/2021	Illumina NovaSeq 6000	PAIRED	RT-PCR	VIRAL RNA	Severe acute respiratory syndrome coronavirus 2	Homo sapiens	ILLUMINA	2021-07-25	United States	North America	46	5767.27	7489	0.96171	172458647
SRR15350292	PRJNA731152	AMPLICON	SAMN20559394	SRX11654162	SARS-CoV-2/Human/USA/CA-CDC-FG-051432/2021	Illumina NovaSeq 6000	PAIRED	RT-PCR	VIRAL RNA	Severe acute respiratory syndrome coronavirus 2	Homo sapiens	ILLUMINA	2021-07-27	United States	North America	49	3245.42	2769	0.986088	97047689
SRR15350294	PRJNA731152	AMPLICON	SAMN20557762	SRX11654160	SARS-CoV-2/Human/USA/TX-CDC-FG-051434/2021	Illumina NovaSeq 6000	PAIRED	RT-PCR	VIRAL RNA	Severe acute respiratory syndrome coronavirus 2	Homo sapiens	ILLUMINA	2021-07-27	United States	North America	41	5532.22	7676	0.903555	165430103
SRR15350295	PRJNA731152	AMPLICON	SAMN20559393	SRX11654159	SARS-CoV-2/Human/USA/CA-CDC-FG-051435/2021	Illumina NovaSeq 6000	PAIRED	RT-PCR	VIRAL RNA	Severe acute respiratory syndrome coronavirus 2	Homo sapiens	ILLUMINA	2021-07-26	United States	North America	52	5782.91	7573	0.958533	172926331
SRR15350296	PRJNA731152	AMPLICON	SAMN20557728	SRX11654158	SARS-CoV-2/Human/USA/WI-CDC-FG-051436/2021	Illumina NovaSeq 6000	PAIRED	RT-PCR	VIRAL RNA	Severe acute respiratory syndrome coronavirus 2	Homo sapiens	ILLUMINA	2021-07-26	United States	North America	53	5785.2	7555	0.962378	172994796
SRR15350297	PRJNA731152	AMPLICON	SAMN20557846	SRX11654157	SARS-CoV-2/Human/USA/NY-CDC-FG-052682/2021	Illumina HiSeq X	PAIRED	RT-PCR	VIRAL RNA	Severe acute respiratory syndrome coronavirus 2	Homo sapiens	ILLUMINA	2021-07-23	United States	North America	58	5949.43	7812	0.960171	177905761
SRR15350301	PRJNA731152	AMPLICON	SAMN20559390	SRX11654153	SARS-CoV-2/Human/USA/CA-CDC-FG-051440/2021	Illumina NovaSeq 6000	PAIRED	RT-PCR	VIRAL RNA	Severe acute respiratory syndrome coronavirus 2	Homo sapiens	ILLUMINA	2021-07-27	United States	North America	60	1262.11	873	0.943685	37740733
SRR15350302	PRJNA731152	AMPLICON	SAMN20558754	SRX11654152	SARS-CoV-2/Human/USA/CA-CDC-FG-052263/2021	Illumina HiSeq X	PAIRED	RT-PCR	VIRAL RNA	Severe acute respiratory syndrome coronavirus 2	Homo sapiens	ILLUMINA	2021-07-27	United States	North America	27	4383.38	4920	0.705615	131076105
SRR15350303	PRJNA731152	AMPLICON	SAMN20559296	SRX11654151	SARS-CoV-2/Human/USA/CA-CDC-FG-051576/2021	Illumina NovaSeq 6000	PAIRED	RT-PCR	VIRAL RNA	Severe acute respiratory syndrome coronavirus 2	Homo sapiens	ILLUMINA	2021-07-28	United States	North America	53	3428.47	2842	0.974885	102521437
SRR15350304	PRJNA731152	AMPLICON	SAMN20558756	SRX11654150	SARS-CoV-2/Human/USA/CA-CDC-FG-052261/2021	Illumina NovaSeq 6000	PAIRED	RT-PCR	VIRAL RNA	Severe acute respiratory syndrome coronavirus 2	Homo sapiens	ILLUMINA	2021-07-28	United States	North America	31	4986.82	6702	0.815169	149120754
SRR15350305	PRJNA731152	AMPLICON	SAMN20559295	SRX11654149	SARS-CoV-2/Human/USA/CA-CDC-FG-051577/2021	Illumina NovaSeq 6000	PAIRED	RT-PCR	VIRAL RNA	Severe acute respiratory syndrome coronavirus 2	Homo sapiens	ILLUMINA	2021-07-28	United States	North America	51	4866.32	4813	0.987092	145517548
SRR15350306	PRJNA731152	AMPLICON	SAMN20558758	SRX11654148	SARS-CoV-2/Human/USA/CA-CDC-FG-052257/2021	Illumina HiSeq X	PAIRED	RT-PCR	VIRAL RNA	Severe acute respiratory syndrome coronavirus 2	Homo sapiens	ILLUMINA	2021-07-27	United States	North America	51	5683.99	7227	0.964285	169968470
SRR15350307	PRJNA731152	AMPLICON	SAMN20558759	SRX11654147	SARS-CoV-2/Human/USA/CA-CDC-FG-052256/2021	Illumina NovaSeq 6000	PAIRED	RT-PCR	VIRAL RNA	Severe acute respiratory syndrome coronavirus 2	Homo sapiens	ILLUMINA	2021-07-28	United States	North America	52	4302.82	3956	0.982677	128667344
SRR15350308	PRJNA731152	AMPLICON	SAMN20559294	SRX11654146	SARS-CoV-2/Human/USA/CA-CDC-FG-051578/2021	Illumina NovaSeq 6000	PAIRED	RT-PCR	VIRAL RNA	Severe acute respiratory syndrome coronavirus 2	Homo sapiens	ILLUMINA	2021-07-27	United States	North America	48	6062.63	7999	0.9381	181290717
SRR15350309	PRJNA731152	AMPLICON	SAMN20558761	SRX11654145	SARS-CoV-2/Human/USA/CA-CDC-FG-052253/2021	Illumina HiSeq X	PAIRED	RT-PCR	VIRAL RNA	Severe acute respiratory syndrome coronavirus 2	Homo sapiens	ILLUMINA	2021-07-27	United States	North America	50	5316.28	5875	0.973849	158972613
SRR15350310	PRJNA731152	AMPLICON	SAMN20559293	SRX11654144	SARS-CoV-2/Human/USA/CA-CDC-FG-051579/2021	Illumina NovaSeq 6000	PAIRED	RT-PCR	VIRAL RNA	Severe acute respiratory syndrome coronavirus 2	Homo sapiens	ILLUMINA	2021-07-27	United States	North America	54	5839.62	7728	0.959235	174622094
SRR15350311	PRJNA731152	AMPLICON	SAMN20558763	SRX11654143	SARS-CoV-2/Human/USA/CA-CDC-FG-052250/2021	Illumina HiSeq X	PAIRED	RT-PCR	VIRAL RNA	Severe acute respiratory syndrome coronavirus 2	Homo sapiens	ILLUMINA	2021-07-27	United States	North America	114	232.542	163	0.662676	6953718
SRR15350312	PRJNA731152	AMPLICON	SAMN20558764	SRX11654142	SARS-CoV-2/Human/USA/CA-CDC-FG-052249/2021	Illumina HiSeq X	PAIRED	RT-PCR	VIRAL RNA	Severe acute respiratory syndrome coronavirus 2	Homo sapiens	ILLUMINA	2021-07-27	United States	North America	68	1318.66	976	0.906932	39432036
SRR15350313	PRJNA731152	AMPLICON	SAMN20559292	SRX11654141	SARS-CoV-2/Human/USA/CA-CDC-FG-051580/2021	Illumina NovaSeq 6000	PAIRED	RT-PCR	VIRAL RNA	Severe acute respiratory syndrome coronavirus 2	Homo sapiens	ILLUMINA	2021-07-28	United States	North America	56	678.34	428	0.824031	20284409
SRR15350314	PRJNA731152	AMPLICON	SAMN20559291	SRX11654140	SARS-CoV-2/Human/USA/CA-CDC-FG-051581/2021	Illumina NovaSeq 6000	PAIRED	RT-PCR	VIRAL RNA	Severe acute respiratory syndrome coronavirus 2	Homo sapiens	ILLUMINA	2021-07-27	United States	North America	49	5849.92	7864	0.935023	174930159
SRR15350315	PRJNA731152	AMPLICON	SAMN20559290	SRX11654139	SARS-CoV-2/Human/USA/CA-CDC-FG-051582/2021	Illumina NovaSeq 6000	PAIRED	RT-PCR	VIRAL RNA	Severe acute respiratory syndrome coronavirus 2	Homo sapiens	ILLUMINA	2021-07-27	United States	North America	41	5695.49	7855	0.905628	170312371
SRR15350316	PRJNA731152	AMPLICON	SAMN20558768	SRX11654138	SARS-CoV-2/Human/USA/CA-CDC-FG-052243/2021	Illumina NovaSeq 6000	PAIRED	RT-PCR	VIRAL RNA	Severe acute respiratory syndrome coronavirus 2	Homo sapiens	ILLUMINA	2021-07-28	United States	North America	51	6180	8001	0.927131	184800539
SRR15350317	PRJNA731152	AMPLICON	SAMN20558769	SRX11654137	SARS-CoV-2/Human/USA/CA-CDC-FG-052242/2021	Illumina HiSeq X	PAIRED	RT-PCR	VIRAL RNA	Severe acute respiratory syndrome coronavirus 2	Homo sapiens	ILLUMINA	2021-07-27	United States	North America	87	440.273	303	0.780591	13165495
SRR15350320	PRJNA731152	AMPLICON	SAMN20559287	SRX11654134	SARS-CoV-2/Human/USA/CA-CDC-FG-051586/2021	Illumina NovaSeq 6000	PAIRED	RT-PCR	VIRAL RNA	Severe acute respiratory syndrome coronavirus 2	Homo sapiens	ILLUMINA	2021-07-27	United States	North America	51	6053.11	7986	0.950908	181006226
SRR15350321	PRJNA731152	AMPLICON	SAMN20558773	SRX11654133	SARS-CoV-2/Human/USA/CA-CDC-FG-052235/2021	Illumina NovaSeq 6000	PAIRED	RT-PCR	VIRAL RNA	Severe acute respiratory syndrome coronavirus 2	Homo sapiens	ILLUMINA	2021-07-28	United States	North America	52	5934.85	7944	0.951911	177469804
SRR15350322	PRJNA731152	AMPLICON	SAMN20558774	SRX11654132	SARS-CoV-2/Human/USA/CA-CDC-FG-052234/2021	Illumina HiSeq X	PAIRED	RT-PCR	VIRAL RNA	Severe acute respiratory syndrome coronavirus 2	Homo sapiens	ILLUMINA	2021-07-27	United States	North America	86	368.371	250	0.739759	11015384
SRR15350323	PRJNA731152	AMPLICON	SAMN20559286	SRX11654131	SARS-CoV-2/Human/USA/CA-CDC-FG-051588/2021	Illumina NovaSeq 6000	PAIRED	RT-PCR	VIRAL RNA	Severe acute respiratory syndrome coronavirus 2	Homo sapiens	ILLUMINA	2021-07-28	United States	North America	75	1373.87	559	0.809718	41082876
SRR15350324	PRJNA731152	AMPLICON	SAMN20559285	SRX11654130	SARS-CoV-2/Human/USA/CA-CDC-FG-051589/2021	Illumina NovaSeq 6000	PAIRED	RT-PCR	VIRAL RNA	Severe acute respiratory syndrome coronavirus 2	Homo sapiens	ILLUMINA	2021-07-26	United States	North America	42	5311.8	7188	0.871183	158838690
SRR15350325	PRJNA731152	AMPLICON	SAMN20559284	SRX11654129	SARS-CoV-2/Human/USA/CA-CDC-FG-051590/2021	Illumina NovaSeq 6000	PAIRED	RT-PCR	VIRAL RNA	Severe acute respiratory syndrome coronavirus 2	Homo sapiens	ILLUMINA	2021-07-26	United States	North America	38	5585.59	7848	0.875096	167025868
SRR15350326	PRJNA731152	AMPLICON	SAMN20558778	SRX11654128	SARS-CoV-2/Human/USA/CA-CDC-FG-052230/2021	Illumina HiSeq X	PAIRED	RT-PCR	VIRAL RNA	Severe acute respiratory syndrome coronavirus 2	Homo sapiens	ILLUMINA	2021-07-27	United States	North America	32	4873.89	6502	0.779888	145743856
SRR15350327	PRJNA731152	AMPLICON	SAMN20558779	SRX11654127	SARS-CoV-2/Human/USA/CA-CDC-FG-052228/2021	Illumina HiSeq X	PAIRED	RT-PCR	VIRAL RNA	Severe acute respiratory syndrome coronavirus 2	Homo sapiens	ILLUMINA	2021-07-27	United States	North America	52	5720.04	7767	0.951142	171046276
SRR15350328	PRJNA731152	AMPLICON	SAMN20559283	SRX11654126	SARS-CoV-2/Human/USA/CA-CDC-FG-051591/2021	Illumina NovaSeq 6000	PAIRED	RT-PCR	VIRAL RNA	Severe acute respiratory syndrome coronavirus 2	Homo sapiens	ILLUMINA	2021-07-27	United States	North America	47	5845.73	7802	0.960104	174804826
SRR15350329	PRJNA731152	AMPLICON	SAMN20559282	SRX11654125	SARS-CoV-2/Human/USA/CA-CDC-FG-051592/2021	Illumina NovaSeq 6000	PAIRED	RT-PCR	VIRAL RNA	Severe acute respiratory syndrome coronavirus 2	Homo sapiens	ILLUMINA	2021-07-28	United States	North America	54	5248.12	5748	0.980136	156934425
SRR15350330	PRJNA731152	AMPLICON	SAMN20559281	SRX11654124	SARS-CoV-2/Human/USA/CA-CDC-FG-051593/2021	Illumina NovaSeq 6000	PAIRED	RT-PCR	VIRAL RNA	Severe acute respiratory syndrome coronavirus 2	Homo sapiens	ILLUMINA	2021-07-28	United States	North America	48	5686.45	7427	0.960238	170041981
SRR15350331	PRJNA731152	AMPLICON	SAMN20559280	SRX11654123	SARS-CoV-2/Human/USA/CA-CDC-FG-051594/2021	Illumina NovaSeq 6000	PAIRED	RT-PCR	VIRAL RNA	Severe acute respiratory syndrome coronavirus 2	Homo sapiens	ILLUMINA	2021-07-28	United States	North America	49	5449.21	6284	0.973213	162947637
SRR15350333	PRJNA731152	AMPLICON	SAMN20559278	SRX11654121	SARS-CoV-2/Human/USA/CA-CDC-FG-051596/2021	Illumina NovaSeq 6000	PAIRED	RT-PCR	VIRAL RNA	Severe acute respiratory syndrome coronavirus 2	Homo sapiens	ILLUMINA	2021-07-28	United States	North America	50	5553.25	6855	0.968766	166058829
SRR15350334	PRJNA731152	AMPLICON	SAMN20559105	SRX11654120	SARS-CoV-2/Human/USA/CA-CDC-FG-051810/2021	Illumina NovaSeq 6000	PAIRED	RT-PCR	VIRAL RNA	Severe acute respiratory syndrome coronavirus 2	Homo sapiens	ILLUMINA	2021-07-28	United States	North America	51	6076.9	7993	0.949236	181717530
SRR15350335	PRJNA731152	AMPLICON	SAMN20559131	SRX11654119	SARS-CoV-2/Human/USA/CA-CDC-FG-051778/2021	Illumina HiSeq X	PAIRED	RT-PCR	VIRAL RNA	Severe acute respiratory syndrome coronavirus 2	Homo sapiens	ILLUMINA	2021-07-27	United States	North America	68	2301.22	1610	0.899475	68813340
SRR15350336	PRJNA731152	AMPLICON	SAMN20559132	SRX11654118	SARS-CoV-2/Human/USA/CA-CDC-FG-051777/2021	Illumina NovaSeq 6000	PAIRED	RT-PCR	VIRAL RNA	Severe acute respiratory syndrome coronavirus 2	Homo sapiens	ILLUMINA	2021-07-28	United States	North America	49	5810.98	7912	0.9279	173765678
SRR15350338	PRJNA731152	AMPLICON	SAMN20559137	SRX11654116	SARS-CoV-2/Human/USA/CA-CDC-FG-051770/2021	Illumina NovaSeq 6000	PAIRED	RT-PCR	VIRAL RNA	Severe acute respiratory syndrome coronavirus 2	Homo sapiens	ILLUMINA	2021-07-28	United States	North America	53	5726.77	7586	0.959335	171247500
SRR15350339	PRJNA731152	AMPLICON	SAMN20559141	SRX11654115	SARS-CoV-2/Human/USA/CA-CDC-FG-051764/2021	Illumina NovaSeq 6000	PAIRED	RT-PCR	VIRAL RNA	Severe acute respiratory syndrome coronavirus 2	Homo sapiens	ILLUMINA	2021-07-28	United States	North America	47	4471.24	4323	0.987861	133703606
SRR15350340	PRJNA731152	AMPLICON	SAMN20559142	SRX11654114	SARS-CoV-2/Human/USA/CA-CDC-FG-051763/2021	Illumina NovaSeq 6000	PAIRED	RT-PCR	VIRAL RNA	Severe acute respiratory syndrome coronavirus 2	Homo sapiens	ILLUMINA	2021-07-28	United States	North America	65	2367.92	1832	0.968833	70807902
SRR15350342	PRJNA731152	AMPLICON	SAMN20559147	SRX11654112	SARS-CoV-2/Human/USA/CA-CDC-FG-051755/2021	Illumina NovaSeq 6000	PAIRED	RT-PCR	VIRAL RNA	Severe acute respiratory syndrome coronavirus 2	Homo sapiens	ILLUMINA	2021-07-28	United States	North America	51	5505.48	6488	0.970906	164630418
SRR15350343	PRJNA731152	AMPLICON	SAMN20559151	SRX11654111	SARS-CoV-2/Human/USA/CA-CDC-FG-051749/2021	Illumina NovaSeq 6000	PAIRED	RT-PCR	VIRAL RNA	Severe acute respiratory syndrome coronavirus 2	Homo sapiens	ILLUMINA	2021-07-28	United States	North America	74	5885.93	7914	0.955523	176006901
SRR15350344	PRJNA731152	AMPLICON	SAMN20559152	SRX11654110	SARS-CoV-2/Human/USA/CA-CDC-FG-051748/2021	Illumina NovaSeq 6000	PAIRED	RT-PCR	VIRAL RNA	Severe acute respiratory syndrome coronavirus 2	Homo sapiens	ILLUMINA	2021-07-28	United States	North America	72	771.931	545	0.915794	23083053
SRR15350345	PRJNA731152	AMPLICON	SAMN20559156	SRX11654109	SARS-CoV-2/Human/USA/CA-CDC-FG-051741/2021	Illumina HiSeq X	PAIRED	RT-PCR	VIRAL RNA	Severe acute respiratory syndrome coronavirus 2	Homo sapiens	ILLUMINA	2021-07-27	United States	North America	53	2107.34	1612	0.969535	63015708
SRR15350347	PRJNA731152	AMPLICON	SAMN20557748	SRX11654107	SARS-CoV-2/Human/USA/TX-CDC-FG-051491/2021	Illumina NovaSeq 6000	PAIRED	RT-PCR	VIRAL RNA	Severe acute respiratory syndrome coronavirus 2	Homo sapiens	ILLUMINA	2021-07-27	United States	North America	39	5686.46	7964	0.889643	170042147
SRR15350348	PRJNA731152	AMPLICON	SAMN20559404	SRX11654106	SARS-CoV-2/Human/USA/CA-CDC-FG-051413/2021	Illumina NovaSeq 6000	PAIRED	RT-PCR	VIRAL RNA	Severe acute respiratory syndrome coronavirus 2	Homo sapiens	ILLUMINA	2021-07-27	United States	North America	51	5394.29	5841	0.976892	161305349
SRR15350349	PRJNA731152	AMPLICON	SAMN20559405	SRX11654105	SARS-CoV-2/Human/USA/CA-CDC-FG-051412/2021	Illumina NovaSeq 6000	PAIRED	RT-PCR	VIRAL RNA	Severe acute respiratory syndrome coronavirus 2	Homo sapiens	ILLUMINA	2021-07-27	United States	North America	27	3100.19	2514	0.609972	92704928
SRR15350350	PRJNA731152	AMPLICON	SAMN20559408	SRX11654104	SARS-CoV-2/Human/USA/CA-CDC-FG-051408/2021	Illumina NovaSeq 6000	PAIRED	RT-PCR	VIRAL RNA	Severe acute respiratory syndrome coronavirus 2	Homo sapiens	ILLUMINA	2021-07-27	United States	North America	79	690.939	480	0.874126	20661146
SRR15350352	PRJNA731152	AMPLICON	SAMN20559413	SRX11654102	SARS-CoV-2/Human/USA/CA-CDC-FG-051403/2021	Illumina NovaSeq 6000	PAIRED	RT-PCR	VIRAL RNA	Severe acute respiratory syndrome coronavirus 2	Homo sapiens	ILLUMINA	2021-07-27	United States	North America	19	3438.67	2257	0.58984	102826571
SRR15350353	PRJNA731152	AMPLICON	SAMN20559414	SRX11654101	SARS-CoV-2/Human/USA/CA-CDC-FG-051402/2021	Illumina NovaSeq 6000	PAIRED	RT-PCR	VIRAL RNA	Severe acute respiratory syndrome coronavirus 2	Homo sapiens	ILLUMINA	2021-07-27	United States	North America	60	1398.13	967	0.925927	41808267
SRR15350354	PRJNA731152	AMPLICON	SAMN20557771	SRX11654100	SARS-CoV-2/Human/USA/TX-CDC-FG-051398/2021	Illumina NovaSeq 6000	PAIRED	RT-PCR	VIRAL RNA	Severe acute respiratory syndrome coronavirus 2	Homo sapiens	ILLUMINA	2021-07-26	United States	North America	52	5642.52	7085	0.966124	168728283
SRR15350355	PRJNA731152	AMPLICON	SAMN20559416	SRX11654099	SARS-CoV-2/Human/USA/CA-CDC-FG-051397/2021	Illumina NovaSeq 6000	PAIRED	RT-PCR	VIRAL RNA	Severe acute respiratory syndrome coronavirus 2	Homo sapiens	ILLUMINA	2021-07-27	United States	North America	47	2425.17	1911	0.978296	72519914
SRR15350356	PRJNA731152	AMPLICON	SAMN20559420	SRX11654098	SARS-CoV-2/Human/USA/CA-CDC-FG-051390/2021	Illumina NovaSeq 6000	PAIRED	RT-PCR	VIRAL RNA	Severe acute respiratory syndrome coronavirus 2	Homo sapiens	ILLUMINA	2021-07-27	United States	North America	52	1491.26	1094	0.954553	44593227
SRR15350357	PRJNA731152	AMPLICON	SAMN20559421	SRX11654097	SARS-CoV-2/Human/USA/CA-CDC-FG-051389/2021	Illumina NovaSeq 6000	PAIRED	RT-PCR	VIRAL RNA	Severe acute respiratory syndrome coronavirus 2	Homo sapiens	ILLUMINA	2021-07-27	United States	North America	53	3586.28	3235	0.990937	107240421
SRR15350359	PRJNA731152	AMPLICON	SAMN20557908	SRX11654095	SARS-CoV-2/Human/USA/FL-CDC-FG-051383/2021	Illumina NovaSeq 6000	PAIRED	RT-PCR	VIRAL RNA	Severe acute respiratory syndrome coronavirus 2	Homo sapiens	ILLUMINA	2021-07-24	United States	North America	35	4842.33	6083	0.829449	144800115
SRR15350360	PRJNA731152	AMPLICON	SAMN20559424	SRX11654094	SARS-CoV-2/Human/USA/CA-CDC-FG-051378/2021	Illumina NovaSeq 6000	PAIRED	RT-PCR	VIRAL RNA	Severe acute respiratory syndrome coronavirus 2	Homo sapiens	ILLUMINA	2021-07-27	United States	North America	49	4841.64	4782	0.984851	144779440
SRR15350363	PRJNA731152	AMPLICON	SAMN20557893	SRX11654091	SARS-CoV-2/Human/USA/IL-CDC-FG-051341/2021	Illumina NovaSeq 6000	PAIRED	RT-PCR	VIRAL RNA	Severe acute respiratory syndrome coronavirus 2	Homo sapiens	ILLUMINA	2021-07-26	United States	North America	47	3900.5	3522	0.988162	116636757
SRR15350364	PRJNA731152	AMPLICON	SAMN20557732	SRX11654090	SARS-CoV-2/Human/USA/WI-CDC-FG-051338/2021	Illumina NovaSeq 6000	PAIRED	RT-PCR	VIRAL RNA	Severe acute respiratory syndrome coronavirus 2	Homo sapiens	ILLUMINA	2021-07-24	United States	North America	55	2657.19	2164	0.980771	79457887
SRR15350365	PRJNA731152	AMPLICON	SAMN20557783	SRX11654089	SARS-CoV-2/Human/USA/TX-CDC-FG-051337/2021	Illumina NovaSeq 6000	PAIRED	RT-PCR	VIRAL RNA	Severe acute respiratory syndrome coronavirus 2	Homo sapiens	ILLUMINA	2021-07-25	United States	North America	20	1987.67	0	0.416313	59437421
SRR15350366	PRJNA731152	AMPLICON	SAMN20559389	SRX11654088	SARS-CoV-2/Human/USA/CA-CDC-FG-051441/2021	Illumina NovaSeq 6000	PAIRED	RT-PCR	VIRAL RNA	Severe acute respiratory syndrome coronavirus 2	Homo sapiens	ILLUMINA	2021-07-27	United States	North America	35	4576.61	5194	0.801391	136854424
SRR15350367	PRJNA731152	AMPLICON	SAMN20557760	SRX11654087	SARS-CoV-2/Human/USA/TX-CDC-FG-051442/2021	Illumina NovaSeq 6000	PAIRED	RT-PCR	VIRAL RNA	Severe acute respiratory syndrome coronavirus 2	Homo sapiens	ILLUMINA	2021-07-27	United States	North America	51	5867.39	7826	0.95676	175452582
SRR15350368	PRJNA731152	AMPLICON	SAMN20557848	SRX11654086	SARS-CoV-2/Human/USA/NY-CDC-FG-052673/2021	Illumina HiSeq X	PAIRED	RT-PCR	VIRAL RNA	Severe acute respiratory syndrome coronavirus 2	Homo sapiens	ILLUMINA	2021-07-22	United States	North America	64	568.336	419	0.875163	16994939
SRR15350369	PRJNA731152	AMPLICON	SAMN20557849	SRX11654085	SARS-CoV-2/Human/USA/NY-CDC-FG-052672/2021	Illumina HiSeq X	PAIRED	RT-PCR	VIRAL RNA	Severe acute respiratory syndrome coronavirus 2	Homo sapiens	ILLUMINA	2021-07-22	United States	North America	33	4808.83	5837	0.787613	143798403
SRR15350370	PRJNA731152	AMPLICON	SAMN20559388	SRX11654084	SARS-CoV-2/Human/USA/CA-CDC-FG-051444/2021	Illumina NovaSeq 6000	PAIRED	RT-PCR	VIRAL RNA	Severe acute respiratory syndrome coronavirus 2	Homo sapiens	ILLUMINA	2021-07-27	United States	North America	53	5714.52	7592	0.960472	170881441
SRR15350371	PRJNA731152	AMPLICON	SAMN20557851	SRX11654083	SARS-CoV-2/Human/USA/NY-CDC-FG-052670/2021	Illumina HiSeq X	PAIRED	RT-PCR	VIRAL RNA	Severe acute respiratory syndrome coronavirus 2	Homo sapiens	ILLUMINA	2021-07-20	United States	North America	29	4870.04	6426	0.783634	145628953
SRR15350372	PRJNA731152	AMPLICON	SAMN20557759	SRX11654082	SARS-CoV-2/Human/USA/TX-CDC-FG-051445/2021	Illumina NovaSeq 6000	PAIRED	RT-PCR	VIRAL RNA	Severe acute respiratory syndrome coronavirus 2	Homo sapiens	ILLUMINA	2021-07-27	United States	North America	32	4914.16	6604	0.814233	146948181
SRR15350373	PRJNA731152	AMPLICON	SAMN20557853	SRX11654081	SARS-CoV-2/Human/USA/NY-CDC-FG-052668/2021	Illumina HiSeq X	PAIRED	RT-PCR	VIRAL RNA	Severe acute respiratory syndrome coronavirus 2	Homo sapiens	ILLUMINA	2021-07-22	United States	North America	31	5151.78	6780	0.831589	154053645
SRR15350374	PRJNA731152	AMPLICON	SAMN20557854	SRX11654080	SARS-CoV-2/Human/USA/NY-CDC-FG-052667/2021	Illumina HiSeq X	PAIRED	RT-PCR	VIRAL RNA	Severe acute respiratory syndrome coronavirus 2	Homo sapiens	ILLUMINA	2021-07-22	United States	North America	62	409.942	299	0.836939	12258508
SRR15350375	PRJNA731152	AMPLICON	SAMN20559387	SRX11654079	SARS-CoV-2/Human/USA/CA-CDC-FG-051446/2021	Illumina NovaSeq 6000	PAIRED	RT-PCR	VIRAL RNA	Severe acute respiratory syndrome coronavirus 2	Homo sapiens	ILLUMINA	2021-07-27	United States	North America	52	4126.66	3905	0.984249	123399379
SRR15350376	PRJNA731152	AMPLICON	SAMN20557855	SRX11654078	SARS-CoV-2/Human/USA/NY-CDC-FG-052665/2021	Illumina HiSeq X	PAIRED	RT-PCR	VIRAL RNA	Severe acute respiratory syndrome coronavirus 2	Homo sapiens	ILLUMINA	2021-07-23	United States	North America	95	242.179	173	0.710564	7241882
SRR15350378	PRJNA731152	AMPLICON	SAMN20557857	SRX11654076	SARS-CoV-2/Human/USA/NY-CDC-FG-052663/2021	Illumina HiSeq X	PAIRED	RT-PCR	VIRAL RNA	Severe acute respiratory syndrome coronavirus 2	Homo sapiens	ILLUMINA	2021-07-22	United States	North America	53	5853.87	7579	0.96288	175048371
SRR15350379	PRJNA731152	AMPLICON	SAMN20557910	SRX11654075	SARS-CoV-2/Human/USA/CO-CDC-FG-052662/2021	Illumina HiSeq X	PAIRED	RT-PCR	VIRAL RNA	Severe acute respiratory syndrome coronavirus 2	Homo sapiens	ILLUMINA	2021-07-19	United States	North America	53	5727.21	7284	0.966057	171260750
SRR15350381	PRJNA731152	AMPLICON	SAMN20557884	SRX11654073	SARS-CoV-2/Human/USA/MO-CDC-FG-052660/2021	Illumina HiSeq X	PAIRED	RT-PCR	VIRAL RNA	Severe acute respiratory syndrome coronavirus 2	Homo sapiens	ILLUMINA	2021-07-21	United States	North America	49	2045.02	1522	0.964285	61152365
SRR15350382	PRJNA731152	AMPLICON	SAMN20559384	SRX11654072	SARS-CoV-2/Human/USA/CA-CDC-FG-051449/2021	Illumina NovaSeq 6000	PAIRED	RT-PCR	VIRAL RNA	Severe acute respiratory syndrome coronavirus 2	Homo sapiens	ILLUMINA	2021-07-27	United States	North America	57	5663.35	7164	0.966358	169351167
SRR15350383	PRJNA731152	AMPLICON	SAMN20557860	SRX11654071	SARS-CoV-2/Human/USA/NY-CDC-FG-052658/2021	Illumina HiSeq X	PAIRED	RT-PCR	VIRAL RNA	Severe acute respiratory syndrome coronavirus 2	Homo sapiens	ILLUMINA	2021-07-22	United States	North America	41	5890.36	7783	0.957128	176139558
SRR15350384	PRJNA731152	AMPLICON	SAMN20557861	SRX11654070	SARS-CoV-2/Human/USA/NY-CDC-FG-052656/2021	Illumina HiSeq X	PAIRED	RT-PCR	VIRAL RNA	Severe acute respiratory syndrome coronavirus 2	Homo sapiens	ILLUMINA	2021-07-22	United States	North America	66	526.605	376	0.862054	15747064
SRR15350385	PRJNA731152	AMPLICON	SAMN20559383	SRX11654069	SARS-CoV-2/Human/USA/CA-CDC-FG-051450/2021	Illumina NovaSeq 6000	PAIRED	RT-PCR	VIRAL RNA	Severe acute respiratory syndrome coronavirus 2	Homo sapiens	ILLUMINA	2021-07-27	United States	North America	76	689.638	501	0.902585	20622249
SRR15350387	PRJNA731152	AMPLICON	SAMN20557758	SRX11654067	SARS-CoV-2/Human/USA/TX-CDC-FG-051452/2021	Illumina NovaSeq 6000	PAIRED	RT-PCR	VIRAL RNA	Severe acute respiratory syndrome coronavirus 2	Homo sapiens	ILLUMINA	2021-07-27	United States	North America	51	5896.49	7941	0.956192	176322730
SRR15350388	PRJNA731152	AMPLICON	SAMN20557864	SRX11654066	SARS-CoV-2/Human/USA/NY-CDC-FG-052652/2021	Illumina HiSeq X	PAIRED	RT-PCR	VIRAL RNA	Severe acute respiratory syndrome coronavirus 2	Homo sapiens	ILLUMINA	2021-07-22	United States	North America	46	5228.88	5679	0.980303	156359221
SRR15350391	PRJNA731152	AMPLICON	SAMN20559541	SRX11654063	SARS-CoV-2/Human/USA/AL-CDC-FG-052649/2021	Illumina HiSeq X	PAIRED	RT-PCR	VIRAL RNA	Severe acute respiratory syndrome coronavirus 2	Homo sapiens	ILLUMINA	2021-07-21	United States	North America	60	1987.97	1326	0.915828	59446135
SRR15350392	PRJNA731152	AMPLICON	SAMN20559381	SRX11654062	SARS-CoV-2/Human/USA/CA-CDC-FG-051454/2021	Illumina NovaSeq 6000	PAIRED	RT-PCR	VIRAL RNA	Severe acute respiratory syndrome coronavirus 2	Homo sapiens	ILLUMINA	2021-07-27	United States	North America	48	5797.48	7611	0.962311	173362157
SRR15350393	PRJNA731152	AMPLICON	SAMN20557902	SRX11654061	SARS-CoV-2/Human/USA/FL-CDC-FG-052647/2021	Illumina HiSeq X	PAIRED	RT-PCR	VIRAL RNA	Severe acute respiratory syndrome coronavirus 2	Homo sapiens	ILLUMINA	2021-07-21	United States	North America	70	3077.69	2169	0.881049	92032144
SRR15350397	PRJNA731152	AMPLICON	SAMN20557757	SRX11654057	SARS-CoV-2/Human/USA/TX-CDC-FG-051456/2021	Illumina NovaSeq 6000	PAIRED	RT-PCR	VIRAL RNA	Severe acute respiratory syndrome coronavirus 2	Homo sapiens	ILLUMINA	2021-07-26	United States	North America	48	5975.37	7990	0.942982	178681534
SRR15350399	PRJNA731152	AMPLICON	SAMN20558917	SRX11654055	SARS-CoV-2/Human/USA/CA-CDC-FG-052041/2021	Illumina HiSeq X	PAIRED	RT-PCR	VIRAL RNA	Severe acute respiratory syndrome coronavirus 2	Homo sapiens	ILLUMINA	2021-07-27	United States	North America	59	5856.45	7764	0.956192	175125461
SRR15350400	PRJNA731152	AMPLICON	SAMN20558918	SRX11654054	SARS-CoV-2/Human/USA/CA-CDC-FG-052040/2021	Illumina NovaSeq 6000	PAIRED	RT-PCR	VIRAL RNA	Severe acute respiratory syndrome coronavirus 2	Homo sapiens	ILLUMINA	2021-07-28	United States	North America	51	6024	7975	0.951811	180135602
SRR15350402	PRJNA731152	AMPLICON	SAMN20558920	SRX11654052	SARS-CoV-2/Human/USA/CA-CDC-FG-052038/2021	Illumina HiSeq X	PAIRED	RT-PCR	VIRAL RNA	Severe acute respiratory syndrome coronavirus 2	Homo sapiens	ILLUMINA	2021-07-27	United States	North America	45	6033.99	7995	0.903555	180434283
SRR15350403	PRJNA731152	AMPLICON	SAMN20558921	SRX11654051	SARS-CoV-2/Human/USA/CA-CDC-FG-052036/2021	Illumina NovaSeq 6000	PAIRED	RT-PCR	VIRAL RNA	Severe acute respiratory syndrome coronavirus 2	Homo sapiens	ILLUMINA	2021-07-28	United States	North America	31	4593.39	5197	0.784804	137355997
SRR15350404	PRJNA731152	AMPLICON	SAMN20558922	SRX11654050	SARS-CoV-2/Human/USA/CA-CDC-FG-052035/2021	Illumina NovaSeq 6000	PAIRED	RT-PCR	VIRAL RNA	Severe acute respiratory syndrome coronavirus 2	Homo sapiens	ILLUMINA	2021-07-28	United States	North America	55	1474.48	915	0.905762	44091479
SRR15350405	PRJNA731152	AMPLICON	SAMN20558923	SRX11654049	SARS-CoV-2/Human/USA/CA-CDC-FG-052034/2021	Illumina NovaSeq 6000	PAIRED	RT-PCR	VIRAL RNA	Severe acute respiratory syndrome coronavirus 2	Homo sapiens	ILLUMINA	2021-07-28	United States	North America	51	5855.8	7731	0.963382	175105854
SRR15350406	PRJNA731152	AMPLICON	SAMN20558924	SRX11654048	SARS-CoV-2/Human/USA/CA-CDC-FG-052033/2021	Illumina NovaSeq 6000	PAIRED	RT-PCR	VIRAL RNA	Severe acute respiratory syndrome coronavirus 2	Homo sapiens	ILLUMINA	2021-07-28	United States	North America	46	5977.53	7971	0.951577	178746164
SRR15350408	PRJNA731152	AMPLICON	SAMN20558926	SRX11654046	SARS-CoV-2/Human/USA/CA-CDC-FG-052031/2021	Illumina HiSeq X	PAIRED	RT-PCR	VIRAL RNA	Severe acute respiratory syndrome coronavirus 2	Homo sapiens	ILLUMINA	2021-07-27	United States	North America	51	6111.74	7992	0.940207	182759389
SRR15350409	PRJNA731152	AMPLICON	SAMN20558927	SRX11654045	SARS-CoV-2/Human/USA/CA-CDC-FG-052030/2021	Illumina NovaSeq 6000	PAIRED	RT-PCR	VIRAL RNA	Severe acute respiratory syndrome coronavirus 2	Homo sapiens	ILLUMINA	2021-07-28	United States	North America	19	4121.52	4290	0.680768	123245698
SRR15350410	PRJNA731152	AMPLICON	SAMN20558928	SRX11654044	SARS-CoV-2/Human/USA/CA-CDC-FG-052028/2021	Illumina NovaSeq 6000	PAIRED	RT-PCR	VIRAL RNA	Severe acute respiratory syndrome coronavirus 2	Homo sapiens	ILLUMINA	2021-07-28	United States	North America	61	1089.64	777	0.927131	32583416
SRR15350411	PRJNA731152	AMPLICON	SAMN20558929	SRX11654043	SARS-CoV-2/Human/USA/CA-CDC-FG-052026/2021	Illumina HiSeq X	PAIRED	RT-PCR	VIRAL RNA	Severe acute respiratory syndrome coronavirus 2	Homo sapiens	ILLUMINA	2021-07-27	United States	North America	21	2980.11	756	0.523894	89114292
SRR15350412	PRJNA731152	AMPLICON	SAMN20558930	SRX11654042	SARS-CoV-2/Human/USA/CA-CDC-FG-052025/2021	Illumina HiSeq X	PAIRED	RT-PCR	VIRAL RNA	Severe acute respiratory syndrome coronavirus 2	Homo sapiens	ILLUMINA	2021-07-27	United States	North America	33	5295.76	7613	0.833562	158359024
SRR15350414	PRJNA731152	AMPLICON	SAMN20558932	SRX11654040	SARS-CoV-2/Human/USA/CA-CDC-FG-052023/2021	Illumina HiSeq X	PAIRED	RT-PCR	VIRAL RNA	Severe acute respiratory syndrome coronavirus 2	Homo sapiens	ILLUMINA	2021-07-27	United States	North America	53	4930.33	5068	0.981005	147431773
SRR15350415	PRJNA731152	AMPLICON	SAMN20558933	SRX11654039	SARS-CoV-2/Human/USA/CA-CDC-FG-052022/2021	Illumina HiSeq X	PAIRED	RT-PCR	VIRAL RNA	Severe acute respiratory syndrome coronavirus 2	Homo sapiens	ILLUMINA	2021-07-27	United States	North America	30	5548.74	7986	0.832391	165924052
SRR15350416	PRJNA731152	AMPLICON	SAMN20558934	SRX11654038	SARS-CoV-2/Human/USA/CA-CDC-FG-052021/2021	Illumina HiSeq X	PAIRED	RT-PCR	VIRAL RNA	Severe acute respiratory syndrome coronavirus 2	Homo sapiens	ILLUMINA	2021-07-27	United States	North America	141	128.065	86	0.435909	3829521
SRR15350417	PRJNA731152	AMPLICON	SAMN20558935	SRX11654037	SARS-CoV-2/Human/USA/CA-CDC-FG-052019/2021	Illumina NovaSeq 6000	PAIRED	RT-PCR	VIRAL RNA	Severe acute respiratory syndrome coronavirus 2	Homo sapiens	ILLUMINA	2021-07-28	United States	North America	50	5490.93	6309	0.968097	164195185
SRR15350419	PRJNA731152	AMPLICON	SAMN20558938	SRX11654035	SARS-CoV-2/Human/USA/CA-CDC-FG-052015/2021	Illumina NovaSeq 6000	PAIRED	RT-PCR	VIRAL RNA	Severe acute respiratory syndrome coronavirus 2	Homo sapiens	ILLUMINA	2021-07-28	United States	North America	49	5558.29	6792	0.967027	166209457
SRR15350420	PRJNA731152	AMPLICON	SAMN20558939	SRX11654034	SARS-CoV-2/Human/USA/CA-CDC-FG-052014/2021	Illumina NovaSeq 6000	PAIRED	RT-PCR	VIRAL RNA	Severe acute respiratory syndrome coronavirus 2	Homo sapiens	ILLUMINA	2021-07-28	United States	North America	48	6071.4	7995	0.945524	181552950
SRR15350421	PRJNA731152	AMPLICON	SAMN20558940	SRX11654033	SARS-CoV-2/Human/USA/CA-CDC-FG-052013/2021	Illumina NovaSeq 6000	PAIRED	RT-PCR	VIRAL RNA	Severe acute respiratory syndrome coronavirus 2	Homo sapiens	ILLUMINA	2021-07-28	United States	North America	48	5823.33	7657	0.962646	174135142
SRR15350422	PRJNA731152	AMPLICON	SAMN20558942	SRX11654032	SARS-CoV-2/Human/USA/CA-CDC-FG-052011/2021	Illumina NovaSeq 6000	PAIRED	RT-PCR	VIRAL RNA	Severe acute respiratory syndrome coronavirus 2	Homo sapiens	ILLUMINA	2021-07-28	United States	North America	51	5824.98	7773	0.956727	174184260
SRR15350424	PRJNA731152	AMPLICON	SAMN20558947	SRX11654030	SARS-CoV-2/Human/USA/CA-CDC-FG-052002/2021	Illumina HiSeq X	PAIRED	RT-PCR	VIRAL RNA	Severe acute respiratory syndrome coronavirus 2	Homo sapiens	ILLUMINA	2021-07-27	United States	North America	57	3914.42	3635	0.976123	117052888
SRR15350425	PRJNA731152	AMPLICON	SAMN20558950	SRX11654029	SARS-CoV-2/Human/USA/CA-CDC-FG-051999/2021	Illumina HiSeq X	PAIRED	RT-PCR	VIRAL RNA	Severe acute respiratory syndrome coronavirus 2	Homo sapiens	ILLUMINA	2021-07-27	United States	North America	90	529.804	338	0.81644	15842742
SRR15350426	PRJNA731152	AMPLICON	SAMN20558952	SRX11654028	SARS-CoV-2/Human/USA/CA-CDC-FG-051997/2021	Illumina HiSeq X	PAIRED	RT-PCR	VIRAL RNA	Severe acute respiratory syndrome coronavirus 2	Homo sapiens	ILLUMINA	2021-07-27	United States	North America	50	3796.46	3348	0.980838	113525433
SRR15350427	PRJNA731152	AMPLICON	SAMN20558955	SRX11654027	SARS-CoV-2/Human/USA/CA-CDC-FG-051994/2021	Illumina HiSeq X	PAIRED	RT-PCR	VIRAL RNA	Severe acute respiratory syndrome coronavirus 2	Homo sapiens	ILLUMINA	2021-07-27	United States	North America	96	263.801	174	0.687523	7888441
SRR15350428	PRJNA731152	AMPLICON	SAMN20558956	SRX11654026	SARS-CoV-2/Human/USA/CA-CDC-FG-051993/2021	Illumina NovaSeq 6000	PAIRED	RT-PCR	VIRAL RNA	Severe acute respiratory syndrome coronavirus 2	Homo sapiens	ILLUMINA	2021-07-28	United States	North America	49	5298.28	6316	0.942046	158434364
SRR15350429	PRJNA731152	AMPLICON	SAMN20558957	SRX11654025	SARS-CoV-2/Human/USA/CA-CDC-FG-051991/2021	Illumina NovaSeq 6000	PAIRED	RT-PCR	VIRAL RNA	Severe acute respiratory syndrome coronavirus 2	Homo sapiens	ILLUMINA	2021-07-28	United States	North America	78	676.766	437	0.850951	20237343
SRR15350430	PRJNA731152	AMPLICON	SAMN20559277	SRX11654024	SARS-CoV-2/Human/USA/CA-CDC-FG-051597/2021	Illumina NovaSeq 6000	PAIRED	RT-PCR	VIRAL RNA	Severe acute respiratory syndrome coronavirus 2	Homo sapiens	ILLUMINA	2021-07-28	United States	North America	98	160.99	117	0.56807	4814070
SRR15350431	PRJNA731152	AMPLICON	SAMN20559276	SRX11654023	SARS-CoV-2/Human/USA/CA-CDC-FG-051598/2021	Illumina NovaSeq 6000	PAIRED	RT-PCR	VIRAL RNA	Severe acute respiratory syndrome coronavirus 2	Homo sapiens	ILLUMINA	2021-07-27	United States	North America	53	6080.04	7994	0.943384	181811301
SRR15350432	PRJNA731152	AMPLICON	SAMN20559275	SRX11654022	SARS-CoV-2/Human/USA/CA-CDC-FG-051599/2021	Illumina NovaSeq 6000	PAIRED	RT-PCR	VIRAL RNA	Severe acute respiratory syndrome coronavirus 2	Homo sapiens	ILLUMINA	2021-07-28	United States	North America	49	3584.19	3159	0.986021	107178040
SRR15350434	PRJNA731152	AMPLICON	SAMN20559273	SRX11654020	SARS-CoV-2/Human/USA/CA-CDC-FG-051601/2021	Illumina NovaSeq 6000	PAIRED	RT-PCR	VIRAL RNA	Severe acute respiratory syndrome coronavirus 2	Homo sapiens	ILLUMINA	2021-07-28	United States	North America	99	181.798	136	0.612949	5436315
SRR15350435	PRJNA731152	AMPLICON	SAMN20559272	SRX11654019	SARS-CoV-2/Human/USA/CA-CDC-FG-051602/2021	Illumina NovaSeq 6000	PAIRED	RT-PCR	VIRAL RNA	Severe acute respiratory syndrome coronavirus 2	Homo sapiens	ILLUMINA	2021-07-27	United States	North America	48	5867.33	7824	0.95452	175450914
SRR15350436	PRJNA731152	AMPLICON	SAMN20559271	SRX11654018	SARS-CoV-2/Human/USA/CA-CDC-FG-051603/2021	Illumina NovaSeq 6000	PAIRED	RT-PCR	VIRAL RNA	Severe acute respiratory syndrome coronavirus 2	Homo sapiens	ILLUMINA	2021-07-28	United States	North America	24	4185.54	4538	0.685784	125160210
SRR15350438	PRJNA731152	AMPLICON	SAMN20558794	SRX11654016	SARS-CoV-2/Human/USA/CA-CDC-FG-052209/2021	Illumina NovaSeq 6000	PAIRED	RT-PCR	VIRAL RNA	Severe acute respiratory syndrome coronavirus 2	Homo sapiens	ILLUMINA	2021-07-27	United States	North America	50	4302.04	4093	0.980571	128643766
SRR15350439	PRJNA731152	AMPLICON	SAMN20559270	SRX11654015	SARS-CoV-2/Human/USA/CA-CDC-FG-051604/2021	Illumina NovaSeq 6000	PAIRED	RT-PCR	VIRAL RNA	Severe acute respiratory syndrome coronavirus 2	Homo sapiens	ILLUMINA	2021-07-28	United States	North America	50	2098.08	1649	0.967027	62738806
SRR15350440	PRJNA731152	AMPLICON	SAMN20559269	SRX11654014	SARS-CoV-2/Human/USA/CA-CDC-FG-051605/2021	Illumina NovaSeq 6000	PAIRED	RT-PCR	VIRAL RNA	Severe acute respiratory syndrome coronavirus 2	Homo sapiens	ILLUMINA	2021-07-27	United States	North America	39	5741.94	7962	0.893456	171701336
SRR15350441	PRJNA731152	AMPLICON	SAMN20559268	SRX11654013	SARS-CoV-2/Human/USA/CA-CDC-FG-051606/2021	Illumina NovaSeq 6000	PAIRED	RT-PCR	VIRAL RNA	Severe acute respiratory syndrome coronavirus 2	Homo sapiens	ILLUMINA	2021-07-27	United States	North America	37	5150.42	7310	0.825235	154013088
SRR15350442	PRJNA731152	AMPLICON	SAMN20558798	SRX11654012	SARS-CoV-2/Human/USA/CA-CDC-FG-052202/2021	Illumina HiSeq X	PAIRED	RT-PCR	VIRAL RNA	Severe acute respiratory syndrome coronavirus 2	Homo sapiens	ILLUMINA	2021-07-27	United States	North America	48	5616.45	7032	0.96094	167948584
SRR15350443	PRJNA731152	AMPLICON	SAMN20558799	SRX11654011	SARS-CoV-2/Human/USA/CA-CDC-FG-052200/2021	Illumina NovaSeq 6000	PAIRED	RT-PCR	VIRAL RNA	Severe acute respiratory syndrome coronavirus 2	Homo sapiens	ILLUMINA	2021-07-28	United States	North America	125	170.098	114	0.545765	5086438
SRR15350444	PRJNA731152	AMPLICON	SAMN20559267	SRX11654010	SARS-CoV-2/Human/USA/CA-CDC-FG-051608/2021	Illumina NovaSeq 6000	PAIRED	RT-PCR	VIRAL RNA	Severe acute respiratory syndrome coronavirus 2	Homo sapiens	ILLUMINA	2021-07-27	United States	North America	36	4787.49	6232	0.795204	143160212
SRR15350445	PRJNA731152	AMPLICON	SAMN20559266	SRX11654009	SARS-CoV-2/Human/USA/CA-CDC-FG-051609/2021	Illumina NovaSeq 6000	PAIRED	RT-PCR	VIRAL RNA	Severe acute respiratory syndrome coronavirus 2	Homo sapiens	ILLUMINA	2021-07-28	United States	North America	50	1520.43	1141	0.958432	45465500
SRR15350446	PRJNA731152	AMPLICON	SAMN20559265	SRX11654008	SARS-CoV-2/Human/USA/CA-CDC-FG-051610/2021	Illumina NovaSeq 6000	PAIRED	RT-PCR	VIRAL RNA	Severe acute respiratory syndrome coronavirus 2	Homo sapiens	ILLUMINA	2021-07-28	United States	North America	49	4339.15	4116	0.98572	129753527
SRR15350447	PRJNA731152	AMPLICON	SAMN20558803	SRX11654007	SARS-CoV-2/Human/USA/CA-CDC-FG-052194/2021	Illumina NovaSeq 6000	PAIRED	RT-PCR	VIRAL RNA	Severe acute respiratory syndrome coronavirus 2	Homo sapiens	ILLUMINA	2021-07-28	United States	North America	58	5970.31	7978	0.944521	178530212
SRR15350448	PRJNA731152	AMPLICON	SAMN20558804	SRX11654006	SARS-CoV-2/Human/USA/CA-CDC-FG-052192/2021	Illumina NovaSeq 6000	PAIRED	RT-PCR	VIRAL RNA	Severe acute respiratory syndrome coronavirus 2	Homo sapiens	ILLUMINA	2021-07-28	United States	North America	53	5972.78	7970	0.948366	178603920
SRR15350449	PRJNA731152	AMPLICON	SAMN20559264	SRX11654005	SARS-CoV-2/Human/USA/CA-CDC-FG-051611/2021	Illumina NovaSeq 6000	PAIRED	RT-PCR	VIRAL RNA	Severe acute respiratory syndrome coronavirus 2	Homo sapiens	ILLUMINA	2021-07-28	United States	North America	44	4563.25	4477	0.981005	136454877
SRR15350451	PRJNA731152	AMPLICON	SAMN20557742	SRX11654003	SARS-CoV-2/Human/USA/TX-CDC-FG-051613/2021	Illumina NovaSeq 6000	PAIRED	RT-PCR	VIRAL RNA	Severe acute respiratory syndrome coronavirus 2	Homo sapiens	ILLUMINA	2021-07-26	United States	North America	38	5811.32	7997	0.882721	173775847
SRR15350452	PRJNA731152	AMPLICON	SAMN20558808	SRX11654002	SARS-CoV-2/Human/USA/CA-CDC-FG-052187/2021	Illumina NovaSeq 6000	PAIRED	RT-PCR	VIRAL RNA	Severe acute respiratory syndrome coronavirus 2	Homo sapiens	ILLUMINA	2021-07-28	United States	North America	81	350.438	255	0.80711	10479159
SRR15350453	PRJNA731152	AMPLICON	SAMN20558809	SRX11654001	SARS-CoV-2/Human/USA/CA-CDC-FG-052186/2021	Illumina NovaSeq 6000	PAIRED	RT-PCR	VIRAL RNA	Severe acute respiratory syndrome coronavirus 2	Homo sapiens	ILLUMINA	2021-07-28	United States	North America	33	3588.06	3531	0.685517	107293610
SRR15350454	PRJNA731152	AMPLICON	SAMN20559262	SRX11654000	SARS-CoV-2/Human/USA/CA-CDC-FG-051616/2021	Illumina NovaSeq 6000	PAIRED	RT-PCR	VIRAL RNA	Severe acute respiratory syndrome coronavirus 2	Homo sapiens	ILLUMINA	2021-07-27	United States	North America	49	5901.54	7855	0.956259	176473691
SRR15350455	PRJNA731152	AMPLICON	SAMN20559261	SRX11653999	SARS-CoV-2/Human/USA/CA-CDC-FG-051617/2021	Illumina NovaSeq 6000	PAIRED	RT-PCR	VIRAL RNA	Severe acute respiratory syndrome coronavirus 2	Homo sapiens	ILLUMINA	2021-07-28	United States	North America	51	2826.57	2324	0.979233	84522855
SRR15350456	PRJNA731152	AMPLICON	SAMN20559260	SRX11653998	SARS-CoV-2/Human/USA/CA-CDC-FG-051619/2021	Illumina NovaSeq 6000	PAIRED	RT-PCR	VIRAL RNA	Severe acute respiratory syndrome coronavirus 2	Homo sapiens	ILLUMINA	2021-07-28	United States	North America	95	317.98	219	0.775808	9508548
SRR15350457	PRJNA731152	AMPLICON	SAMN20558813	SRX11653997	SARS-CoV-2/Human/USA/CA-CDC-FG-052180/2021	Illumina NovaSeq 6000	PAIRED	RT-PCR	VIRAL RNA	Severe acute respiratory syndrome coronavirus 2	Homo sapiens	ILLUMINA	2021-07-27	United States	North America	102	197.746	141	0.619369	5913193
SRR15350458	PRJNA731152	AMPLICON	SAMN20558814	SRX11653996	SARS-CoV-2/Human/USA/CA-CDC-FG-052179/2021	Illumina NovaSeq 6000	PAIRED	RT-PCR	VIRAL RNA	Severe acute respiratory syndrome coronavirus 2	Homo sapiens	ILLUMINA	2021-07-27	United States	North America	43	4260.37	3909	0.985085	127397772
SRR15350461	PRJNA731152	AMPLICON	SAMN20559257	SRX11653993	SARS-CoV-2/Human/USA/CA-CDC-FG-051623/2021	Illumina NovaSeq 6000	PAIRED	RT-PCR	VIRAL RNA	Severe acute respiratory syndrome coronavirus 2	Homo sapiens	ILLUMINA	2021-07-28	United States	North America	61	3304.61	2818	0.988028	98817634
SRR15350463	PRJNA731152	AMPLICON	SAMN20557904	SRX11653991	SARS-CoV-2/Human/USA/FL-CDC-FG-052638/2021	Illumina HiSeq X	PAIRED	RT-PCR	VIRAL RNA	Severe acute respiratory syndrome coronavirus 2	Homo sapiens	ILLUMINA	2021-07-20	United States	North America	48	5144.09	5628	0.976658	153823745
SRR15350464	PRJNA731152	AMPLICON	SAMN20559379	SRX11653990	SARS-CoV-2/Human/USA/CA-CDC-FG-051457/2021	Illumina NovaSeq 6000	PAIRED	RT-PCR	VIRAL RNA	Severe acute respiratory syndrome coronavirus 2	Homo sapiens	ILLUMINA	2021-07-27	United States	North America	48	5803.54	7825	0.951276	173543280
SRR15350465	PRJNA731152	AMPLICON	SAMN20557740	SRX11653989	SARS-CoV-2/Human/USA/TX-CDC-FG-052635/2021	Illumina HiSeq X	PAIRED	RT-PCR	VIRAL RNA	Severe acute respiratory syndrome coronavirus 2	Homo sapiens	ILLUMINA	2021-07-19	United States	North America	62	3523.43	2760	0.939438	105361249
SRR15350466	PRJNA731152	AMPLICON	SAMN20559378	SRX11653988	SARS-CoV-2/Human/USA/CA-CDC-FG-051459/2021	Illumina NovaSeq 6000	PAIRED	RT-PCR	VIRAL RNA	Severe acute respiratory syndrome coronavirus 2	Homo sapiens	ILLUMINA	2021-07-26	United States	North America	49	4956.67	4973	0.984517	148219288
SRR15350467	PRJNA731152	AMPLICON	SAMN20557923	SRX11653987	SARS-CoV-2/Human/USA/CA-CDC-FG-052632/2021	Illumina HiSeq X	PAIRED	RT-PCR	VIRAL RNA	Severe acute respiratory syndrome coronavirus 2	Homo sapiens	ILLUMINA	2021-07-20	United States	North America	56	4285.07	4091	0.976725	128136447
SRR15350468	PRJNA731152	AMPLICON	SAMN20557905	SRX11653986	SARS-CoV-2/Human/USA/FL-CDC-FG-052631/2021	Illumina HiSeq X	PAIRED	RT-PCR	VIRAL RNA	Severe acute respiratory syndrome coronavirus 2	Homo sapiens	ILLUMINA	2021-07-20	United States	North America	57	3865.56	3697	0.98047	115591708
SRR15350469	PRJNA731152	AMPLICON	SAMN20559377	SRX11653985	SARS-CoV-2/Human/USA/CA-CDC-FG-051460/2021	Illumina NovaSeq 6000	PAIRED	RT-PCR	VIRAL RNA	Severe acute respiratory syndrome coronavirus 2	Homo sapiens	ILLUMINA	2021-07-27	United States	North America	86	402.973	280	0.806207	12050107
SRR15350470	PRJNA731152	AMPLICON	SAMN20557871	SRX11653984	SARS-CoV-2/Human/USA/NY-CDC-FG-052629/2021	Illumina HiSeq X	PAIRED	RT-PCR	VIRAL RNA	Severe acute respiratory syndrome coronavirus 2	Homo sapiens	ILLUMINA	2021-07-22	United States	North America	20	3583.21	3315	0.666421	107148744
SRR15350471	PRJNA731152	AMPLICON	SAMN20559376	SRX11653983	SARS-CoV-2/Human/USA/CA-CDC-FG-051461/2021	Illumina NovaSeq 6000	PAIRED	RT-PCR	VIRAL RNA	Severe acute respiratory syndrome coronavirus 2	Homo sapiens	ILLUMINA	2021-07-26	United States	North America	73	1861.38	1435	0.948467	55660967
SRR15350472	PRJNA731152	AMPLICON	SAMN20557924	SRX11653982	SARS-CoV-2/Human/USA/CA-CDC-FG-052622/2021	Illumina HiSeq X	PAIRED	RT-PCR	VIRAL RNA	Severe acute respiratory syndrome coronavirus 2	Homo sapiens	ILLUMINA	2021-07-20	United States	North America	108	648.722	423	0.870782	19398745
SRR15350473	PRJNA731152	AMPLICON	SAMN20557801	SRX11653981	SARS-CoV-2/Human/USA/TN-CDC-FG-052618/2021	Illumina HiSeq X	PAIRED	RT-PCR	VIRAL RNA	Severe acute respiratory syndrome coronavirus 2	Homo sapiens	ILLUMINA	2021-07-20	United States	North America	66	2301.96	1471	0.876869	68835425
SRR15350474	PRJNA731152	AMPLICON	SAMN20559375	SRX11653980	SARS-CoV-2/Human/USA/CA-CDC-FG-051462/2021	Illumina NovaSeq 6000	PAIRED	RT-PCR	VIRAL RNA	Severe acute respiratory syndrome coronavirus 2	Homo sapiens	ILLUMINA	2021-07-27	United States	North America	49	5619.68	7000	0.96094	168045419
SRR15350475	PRJNA731152	AMPLICON	SAMN20557925	SRX11653979	SARS-CoV-2/Human/USA/CA-CDC-FG-052614/2021	Illumina HiSeq X	PAIRED	RT-PCR	VIRAL RNA	Severe acute respiratory syndrome coronavirus 2	Homo sapiens	ILLUMINA	2021-07-20	United States	North America	180	167.409	103	0.512791	5006042
SRR15350476	PRJNA731152	AMPLICON	SAMN20559374	SRX11653978	SARS-CoV-2/Human/USA/CA-CDC-FG-051464/2021	Illumina NovaSeq 6000	PAIRED	RT-PCR	VIRAL RNA	Severe acute respiratory syndrome coronavirus 2	Homo sapiens	ILLUMINA	2021-07-27	United States	North America	48	4453.73	4203	0.98853	133179958
SRR15350477	PRJNA731152	AMPLICON	SAMN20557741	SRX11653977	SARS-CoV-2/Human/USA/TX-CDC-FG-052610/2021	Illumina HiSeq X	PAIRED	RT-PCR	VIRAL RNA	Severe acute respiratory syndrome coronavirus 2	Homo sapiens	ILLUMINA	2021-07-20	United States	North America	222	136.001	73	0.409992	4066851
SRR15350478	PRJNA731152	AMPLICON	SAMN20557892	SRX11653976	SARS-CoV-2/Human/USA/IL-CDC-FG-052606/2021	Illumina HiSeq X	PAIRED	RT-PCR	VIRAL RNA	Severe acute respiratory syndrome coronavirus 2	Homo sapiens	ILLUMINA	2021-07-19	United States	North America	79	2619.59	1547	0.886868	78333644
SRR15350479	PRJNA731152	AMPLICON	SAMN20559373	SRX11653975	SARS-CoV-2/Human/USA/CA-CDC-FG-051465/2021	Illumina NovaSeq 6000	PAIRED	RT-PCR	VIRAL RNA	Severe acute respiratory syndrome coronavirus 2	Homo sapiens	ILLUMINA	2021-07-27	United States	North America	62	913.571	645	0.920443	27318507
SRR15350481	PRJNA731152	AMPLICON	SAMN20559372	SRX11653973	SARS-CoV-2/Human/USA/CA-CDC-FG-051466/2021	Illumina NovaSeq 6000	PAIRED	RT-PCR	VIRAL RNA	Severe acute respiratory syndrome coronavirus 2	Homo sapiens	ILLUMINA	2021-07-27	United States	North America	77	396.587	285	0.818948	11859154
SRR15350483	PRJNA731152	AMPLICON	SAMN20557890	SRX11653971	SARS-CoV-2/Human/USA/IN-CDC-FG-052595/2021	Illumina HiSeq X	PAIRED	RT-PCR	VIRAL RNA	Severe acute respiratory syndrome coronavirus 2	Homo sapiens	ILLUMINA	2021-07-19	United States	North America	97	560.306	259	0.701635	16754816
SRR15350484	PRJNA731152	AMPLICON	SAMN20559371	SRX11653970	SARS-CoV-2/Human/USA/CA-CDC-FG-051467/2021	Illumina NovaSeq 6000	PAIRED	RT-PCR	VIRAL RNA	Severe acute respiratory syndrome coronavirus 2	Homo sapiens	ILLUMINA	2021-07-27	United States	North America	58	1063.23	779	0.943986	31793742
SRR15350486	PRJNA731152	AMPLICON	SAMN20557756	SRX11653968	SARS-CoV-2/Human/USA/TX-CDC-FG-051468/2021	Illumina NovaSeq 6000	PAIRED	RT-PCR	VIRAL RNA	Severe acute respiratory syndrome coronavirus 2	Homo sapiens	ILLUMINA	2021-07-26	United States	North America	45	5604.76	7684	0.907401	167599071
SRR15350487	PRJNA731152	AMPLICON	SAMN20557929	SRX11653967	SARS-CoV-2/Human/USA/CA-CDC-FG-052537/2021	Illumina NovaSeq 6000	PAIRED	RT-PCR	VIRAL RNA	Severe acute respiratory syndrome coronavirus 2	Homo sapiens	ILLUMINA	2021-07-27	United States	North America	51	5926.92	7923	0.954185	177232574
SRR15350488	PRJNA731152	AMPLICON	SAMN20557930	SRX11653966	SARS-CoV-2/Human/USA/CA-CDC-FG-052536/2021	Illumina NovaSeq 6000	PAIRED	RT-PCR	VIRAL RNA	Severe acute respiratory syndrome coronavirus 2	Homo sapiens	ILLUMINA	2021-07-28	United States	North America	42	5734.92	7961	0.896064	171491454
SRR15350489	PRJNA731152	AMPLICON	SAMN20559370	SRX11653965	SARS-CoV-2/Human/USA/CA-CDC-FG-051469/2021	Illumina NovaSeq 6000	PAIRED	RT-PCR	VIRAL RNA	Severe acute respiratory syndrome coronavirus 2	Homo sapiens	ILLUMINA	2021-07-27	United States	North America	47	5782.58	7598	0.963482	172916464
SRR15350490	PRJNA731152	AMPLICON	SAMN20557932	SRX11653964	SARS-CoV-2/Human/USA/CA-CDC-FG-052534/2021	Illumina NovaSeq 6000	PAIRED	RT-PCR	VIRAL RNA	Severe acute respiratory syndrome coronavirus 2	Homo sapiens	ILLUMINA	2021-07-28	United States	North America	45	6102.44	7996	0.94539	182481131
SRR15350491	PRJNA731152	AMPLICON	SAMN20559369	SRX11653963	SARS-CoV-2/Human/USA/CA-CDC-FG-051470/2021	Illumina NovaSeq 6000	PAIRED	RT-PCR	VIRAL RNA	Severe acute respiratory syndrome coronavirus 2	Homo sapiens	ILLUMINA	2021-07-27	United States	North America	44	4204.69	3960	0.98348	125732968
SRR15350492	PRJNA731152	AMPLICON	SAMN20557934	SRX11653962	SARS-CoV-2/Human/USA/CA-CDC-FG-052532/2021	Illumina NovaSeq 6000	PAIRED	RT-PCR	VIRAL RNA	Severe acute respiratory syndrome coronavirus 2	Homo sapiens	ILLUMINA	2021-07-28	United States	North America	42	5651.42	7911	0.901047	168994375
SRR15350494	PRJNA731152	AMPLICON	SAMN20558818	SRX11653960	SARS-CoV-2/Human/USA/CA-CDC-FG-052175/2021	Illumina HiSeq X	PAIRED	RT-PCR	VIRAL RNA	Severe acute respiratory syndrome coronavirus 2	Homo sapiens	ILLUMINA	2021-07-27	United States	North America	90	417.149	257	0.742802	12474004
SRR15350498	PRJNA731152	AMPLICON	SAMN20558822	SRX11653956	SARS-CoV-2/Human/USA/CA-CDC-FG-052171/2021	Illumina NovaSeq 6000	PAIRED	RT-PCR	VIRAL RNA	Severe acute respiratory syndrome coronavirus 2	Homo sapiens	ILLUMINA	2021-07-28	United States	North America	50	6095.9	7993	0.943283	182285660
SRR15350499	PRJNA731152	AMPLICON	SAMN20558823	SRX11653955	SARS-CoV-2/Human/USA/CA-CDC-FG-052168/2021	Illumina NovaSeq 6000	PAIRED	RT-PCR	VIRAL RNA	Severe acute respiratory syndrome coronavirus 2	Homo sapiens	ILLUMINA	2021-07-27	United States	North America	103	145.738	100	0.503528	4358011
SRR15350500	PRJNA731152	AMPLICON	SAMN20558824	SRX11653954	SARS-CoV-2/Human/USA/CA-CDC-FG-052167/2021	Illumina NovaSeq 6000	PAIRED	RT-PCR	VIRAL RNA	Severe acute respiratory syndrome coronavirus 2	Homo sapiens	ILLUMINA	2021-07-28	United States	North America	20	4180.09	4618	0.682975	124997135
SRR15350501	PRJNA731152	AMPLICON	SAMN20559255	SRX11653953	SARS-CoV-2/Human/USA/CA-CDC-FG-051625/2021	Illumina NovaSeq 6000	PAIRED	RT-PCR	VIRAL RNA	Severe acute respiratory syndrome coronavirus 2	Homo sapiens	ILLUMINA	2021-07-28	United States	North America	51	5321.54	6144	0.972645	159129962
SRR15350502	PRJNA731152	AMPLICON	SAMN20558826	SRX11653952	SARS-CoV-2/Human/USA/CA-CDC-FG-052165/2021	Illumina NovaSeq 6000	PAIRED	RT-PCR	VIRAL RNA	Severe acute respiratory syndrome coronavirus 2	Homo sapiens	ILLUMINA	2021-07-28	United States	North America	48	6003.36	7970	0.950038	179518576
SRR15350503	PRJNA731152	AMPLICON	SAMN20558827	SRX11653951	SARS-CoV-2/Human/USA/CA-CDC-FG-052164/2021	Illumina NovaSeq 6000	PAIRED	RT-PCR	VIRAL RNA	Severe acute respiratory syndrome coronavirus 2	Homo sapiens	ILLUMINA	2021-07-27	United States	North America	53	1320.64	920	0.941377	39491015
SRR15350504	PRJNA731152	AMPLICON	SAMN20558828	SRX11653950	SARS-CoV-2/Human/USA/CA-CDC-FG-052162/2021	Illumina HiSeq X	PAIRED	RT-PCR	VIRAL RNA	Severe acute respiratory syndrome coronavirus 2	Homo sapiens	ILLUMINA	2021-07-27	United States	North America	55	5902.15	7890	0.94947	176492117
SRR15350506	PRJNA731152	AMPLICON	SAMN20559254	SRX11653948	SARS-CoV-2/Human/USA/CA-CDC-FG-051626/2021	Illumina NovaSeq 6000	PAIRED	RT-PCR	VIRAL RNA	Severe acute respiratory syndrome coronavirus 2	Homo sapiens	ILLUMINA	2021-07-28	United States	North America	24	3689.43	3285	0.631375	110324941
SRR15350507	PRJNA731152	AMPLICON	SAMN20558831	SRX11653947	SARS-CoV-2/Human/USA/CA-CDC-FG-052156/2021	Illumina HiSeq X	PAIRED	RT-PCR	VIRAL RNA	Severe acute respiratory syndrome coronavirus 2	Homo sapiens	ILLUMINA	2021-07-27	United States	North America	50	3965.06	3727	0.982811	118567207
SRR15350508	PRJNA731152	AMPLICON	SAMN20558832	SRX11653946	SARS-CoV-2/Human/USA/CA-CDC-FG-052155/2021	Illumina HiSeq X	PAIRED	RT-PCR	VIRAL RNA	Severe acute respiratory syndrome coronavirus 2	Homo sapiens	ILLUMINA	2021-07-27	United States	North America	72	577.138	389	0.841354	17258143
SRR15350509	PRJNA731152	AMPLICON	SAMN20558833	SRX11653945	SARS-CoV-2/Human/USA/CA-CDC-FG-052154/2021	Illumina HiSeq X	PAIRED	RT-PCR	VIRAL RNA	Severe acute respiratory syndrome coronavirus 2	Homo sapiens	ILLUMINA	2021-07-27	United States	North America	49	6210.27	7997	0.926328	185705779
SRR15350510	PRJNA731152	AMPLICON	SAMN20558834	SRX11653944	SARS-CoV-2/Human/USA/CA-CDC-FG-052153/2021	Illumina NovaSeq 6000	PAIRED	RT-PCR	VIRAL RNA	Severe acute respiratory syndrome coronavirus 2	Homo sapiens	ILLUMINA	2021-07-28	United States	North America	34	5325.47	7570	0.844029	159247428
SRR15350511	PRJNA731152	AMPLICON	SAMN20559253	SRX11653943	SARS-CoV-2/Human/USA/CA-CDC-FG-051628/2021	Illumina NovaSeq 6000	PAIRED	RT-PCR	VIRAL RNA	Severe acute respiratory syndrome coronavirus 2	Homo sapiens	ILLUMINA	2021-07-27	United States	North America	54	6073.3	7998	0.938936	181609955
SRR15350513	PRJNA731152	AMPLICON	SAMN20558837	SRX11653941	SARS-CoV-2/Human/USA/CA-CDC-FG-052148/2021	Illumina HiSeq X	PAIRED	RT-PCR	VIRAL RNA	Severe acute respiratory syndrome coronavirus 2	Homo sapiens	ILLUMINA	2021-07-27	United States	North America	50	5822.13	7916	0.947631	174099068
SRR15350514	PRJNA731152	AMPLICON	SAMN20558838	SRX11653940	SARS-CoV-2/Human/USA/CA-CDC-FG-052147/2021	Illumina NovaSeq 6000	PAIRED	RT-PCR	VIRAL RNA	Severe acute respiratory syndrome coronavirus 2	Homo sapiens	ILLUMINA	2021-07-28	United States	North America	50	5900.72	7968	0.92479	176449363
SRR15350515	PRJNA731152	AMPLICON	SAMN20558839	SRX11653939	SARS-CoV-2/Human/USA/CA-CDC-FG-052146/2021	Illumina HiSeq X	PAIRED	RT-PCR	VIRAL RNA	Severe acute respiratory syndrome coronavirus 2	Homo sapiens	ILLUMINA	2021-07-27	United States	North America	37	5578.89	7938	0.876568	166825565
SRR15350516	PRJNA731152	AMPLICON	SAMN20559252	SRX11653938	SARS-CoV-2/Human/USA/CA-CDC-FG-051629/2021	Illumina NovaSeq 6000	PAIRED	RT-PCR	VIRAL RNA	Severe acute respiratory syndrome coronavirus 2	Homo sapiens	ILLUMINA	2021-07-28	United States	North America	48	5192.32	5632	0.978564	155265816
SRR15350517	PRJNA731152	AMPLICON	SAMN20558841	SRX11653937	SARS-CoV-2/Human/USA/CA-CDC-FG-052144/2021	Illumina NovaSeq 6000	PAIRED	RT-PCR	VIRAL RNA	Severe acute respiratory syndrome coronavirus 2	Homo sapiens	ILLUMINA	2021-07-28	United States	North America	31	4962.89	6529	0.807411	148405324
SRR15350518	PRJNA731152	AMPLICON	SAMN20558842	SRX11653936	SARS-CoV-2/Human/USA/CA-CDC-FG-052143/2021	Illumina HiSeq X	PAIRED	RT-PCR	VIRAL RNA	Severe acute respiratory syndrome coronavirus 2	Homo sapiens	ILLUMINA	2021-07-27	United States	North America	50	5828.87	7595	0.959436	174300673
SRR15350519	PRJNA731152	AMPLICON	SAMN20558843	SRX11653935	SARS-CoV-2/Human/USA/CA-CDC-FG-052142/2021	Illumina NovaSeq 6000	PAIRED	RT-PCR	VIRAL RNA	Severe acute respiratory syndrome coronavirus 2	Homo sapiens	ILLUMINA	2021-07-28	United States	North America	48	3690.82	3252	0.991439	110366625
SRR15350520	PRJNA731152	AMPLICON	SAMN20558844	SRX11653934	SARS-CoV-2/Human/USA/CA-CDC-FG-052139/2021	Illumina HiSeq X	PAIRED	RT-PCR	VIRAL RNA	Severe acute respiratory syndrome coronavirus 2	Homo sapiens	ILLUMINA	2021-07-27	United States	North America	47	5994.35	7986	0.939939	179248936
SRR15350521	PRJNA731152	AMPLICON	SAMN20559251	SRX11653933	SARS-CoV-2/Human/USA/CA-CDC-FG-051630/2021	Illumina NovaSeq 6000	PAIRED	RT-PCR	VIRAL RNA	Severe acute respiratory syndrome coronavirus 2	Homo sapiens	ILLUMINA	2021-07-28	United States	North America	124	293.046	214	0.763703	8762963
SRR15350524	PRJNA731152	AMPLICON	SAMN20558848	SRX11653930	SARS-CoV-2/Human/USA/CA-CDC-FG-052134/2021	Illumina NovaSeq 6000	PAIRED	RT-PCR	VIRAL RNA	Severe acute respiratory syndrome coronavirus 2	Homo sapiens	ILLUMINA	2021-07-28	United States	North America	121	225.614	162	0.661472	6746535
SRR15350525	PRJNA731152	AMPLICON	SAMN20557724	SRX11653929	SARS-CoV-2/Human/USA/WI-CDC-FG-051631/2021	Illumina NovaSeq 6000	PAIRED	RT-PCR	VIRAL RNA	Severe acute respiratory syndrome coronavirus 2	Homo sapiens	ILLUMINA	2021-07-26	United States	North America	49	6159.8	8000	0.933552	184196625
SRR15350527	PRJNA731152	AMPLICON	SAMN20558960	SRX11653927	SARS-CoV-2/Human/USA/CA-CDC-FG-051987/2021	Illumina NovaSeq 6000	PAIRED	RT-PCR	VIRAL RNA	Severe acute respiratory syndrome coronavirus 2	Homo sapiens	ILLUMINA	2021-07-28	United States	North America	22	3088.88	1770	0.581012	92366758
SRR15350528	PRJNA731152	AMPLICON	SAMN20558961	SRX11653926	SARS-CoV-2/Human/USA/CA-CDC-FG-051986/2021	Illumina HiSeq X	PAIRED	RT-PCR	VIRAL RNA	Severe acute respiratory syndrome coronavirus 2	Homo sapiens	ILLUMINA	2021-07-27	United States	North America	28	4189.4	4715	0.680166	125275752
SRR15350529	PRJNA731152	AMPLICON	SAMN20558962	SRX11653925	SARS-CoV-2/Human/USA/CA-CDC-FG-051985/2021	Illumina HiSeq X	PAIRED	RT-PCR	VIRAL RNA	Severe acute respiratory syndrome coronavirus 2	Homo sapiens	ILLUMINA	2021-07-27	United States	North America	36	4661.46	5445	0.780122	139391528
SRR15350530	PRJNA731152	AMPLICON	SAMN20558963	SRX11653924	SARS-CoV-2/Human/USA/CA-CDC-FG-051984/2021	Illumina NovaSeq 6000	PAIRED	RT-PCR	VIRAL RNA	Severe acute respiratory syndrome coronavirus 2	Homo sapiens	ILLUMINA	2021-07-28	United States	North America	34	5559.46	7950	0.862121	166244600
SRR15350532	PRJNA731152	AMPLICON	SAMN20558965	SRX11653922	SARS-CoV-2/Human/USA/CA-CDC-FG-051982/2021	Illumina NovaSeq 6000	PAIRED	RT-PCR	VIRAL RNA	Severe acute respiratory syndrome coronavirus 2	Homo sapiens	ILLUMINA	2021-07-28	United States	North America	60	1150.78	822	0.930141	34411670
SRR15350533	PRJNA731152	AMPLICON	SAMN20558967	SRX11653921	SARS-CoV-2/Human/USA/CA-CDC-FG-051979/2021	Illumina NovaSeq 6000	PAIRED	RT-PCR	VIRAL RNA	Severe acute respiratory syndrome coronavirus 2	Homo sapiens	ILLUMINA	2021-07-27	United States	North America	48	6192.61	7998	0.932214	185177619
SRR15351264	PRJNA731152	AMPLICON	SAMN20558604	SRX11655070	SARS-CoV-2/Human/USA/CA-CDC-FG-051201/2021	Illumina NovaSeq 6000	PAIRED	RT-PCR	VIRAL RNA	Severe acute respiratory syndrome coronavirus 2	Homo sapiens	ILLUMINA	2021-07-27	United States	North America	48	6130.52	7998	0.951577	183320934
SRR15351265	PRJNA731152	AMPLICON	SAMN20558605	SRX11655069	SARS-CoV-2/Human/USA/CA-CDC-FG-051166/2021	Illumina NovaSeq 6000	PAIRED	RT-PCR	VIRAL RNA	Severe acute respiratory syndrome coronavirus 2	Homo sapiens	ILLUMINA	2021-07-27	United States	North America	41	5659.7	7969	0.885864	169241994
SRR15351266	PRJNA731152	AMPLICON	SAMN20558606	SRX11655068	SARS-CoV-2/Human/USA/CA-CDC-FG-051150/2021	Illumina NovaSeq 6000	PAIRED	RT-PCR	VIRAL RNA	Severe acute respiratory syndrome coronavirus 2	Homo sapiens	ILLUMINA	2021-07-27	United States	North America	44	5951.15	7982	0.93509	177957148
SRR15351267	PRJNA731152	AMPLICON	SAMN20558607	SRX11655067	SARS-CoV-2/Human/USA/CA-CDC-FG-051135/2021	Illumina NovaSeq 6000	PAIRED	RT-PCR	VIRAL RNA	Severe acute respiratory syndrome coronavirus 2	Homo sapiens	ILLUMINA	2021-07-26	United States	North America	43	5953.42	7997	0.918804	178025028
SRR15351268	PRJNA731152	AMPLICON	SAMN20558608	SRX11655066	SARS-CoV-2/Human/USA/CA-CDC-FG-051132/2021	Illumina NovaSeq 6000	PAIRED	RT-PCR	VIRAL RNA	Severe acute respiratory syndrome coronavirus 2	Homo sapiens	ILLUMINA	2021-07-27	United States	North America	46	6124.72	7998	0.948701	183147531
SRR15351269	PRJNA731152	AMPLICON	SAMN20558609	SRX11655065	SARS-CoV-2/Human/USA/CA-CDC-FG-051130/2021	Illumina NovaSeq 6000	PAIRED	RT-PCR	VIRAL RNA	Severe acute respiratory syndrome coronavirus 2	Homo sapiens	ILLUMINA	2021-07-27	United States	North America	52	6107.39	7989	0.960405	182629372
SRR15351270	PRJNA731152	AMPLICON	SAMN20558610	SRX11655064	SARS-CoV-2/Human/USA/CA-CDC-FG-051129/2021	Illumina NovaSeq 6000	PAIRED	RT-PCR	VIRAL RNA	Severe acute respiratory syndrome coronavirus 2	Homo sapiens	ILLUMINA	2021-07-27	United States	North America	47	5848.47	7984	0.919573	174886863
SRR15351272	PRJNA731152	AMPLICON	SAMN20558612	SRX11655062	SARS-CoV-2/Human/USA/CA-CDC-FG-051094/2021	Illumina NovaSeq 6000	PAIRED	RT-PCR	VIRAL RNA	Severe acute respiratory syndrome coronavirus 2	Homo sapiens	ILLUMINA	2021-07-27	United States	North America	52	6016.83	7987	0.957496	179921176
SRR15351275	PRJNA731152	AMPLICON	SAMN20558615	SRX11655059	SARS-CoV-2/Human/USA/CA-CDC-FG-051083/2021	Illumina NovaSeq 6000	PAIRED	RT-PCR	VIRAL RNA	Severe acute respiratory syndrome coronavirus 2	Homo sapiens	ILLUMINA	2021-07-27	United States	North America	49	5954.16	7965	0.957998	178047257
SRR15351276	PRJNA731152	AMPLICON	SAMN20558616	SRX11655058	SARS-CoV-2/Human/USA/CA-CDC-FG-051068/2021	Illumina NovaSeq 6000	PAIRED	RT-PCR	VIRAL RNA	Severe acute respiratory syndrome coronavirus 2	Homo sapiens	ILLUMINA	2021-07-27	United States	North America	48	6061.36	7994	0.949403	181252737
SRR15351278	PRJNA731152	AMPLICON	SAMN20558618	SRX11655056	SARS-CoV-2/Human/USA/CA-CDC-FG-051049/2021	Illumina NovaSeq 6000	PAIRED	RT-PCR	VIRAL RNA	Severe acute respiratory syndrome coronavirus 2	Homo sapiens	ILLUMINA	2021-07-27	United States	North America	49	5785.44	7882	0.932114	173001885
SRR15351279	PRJNA731152	AMPLICON	SAMN20558619	SRX11655055	SARS-CoV-2/Human/USA/CA-CDC-FG-051046/2021	Illumina NovaSeq 6000	PAIRED	RT-PCR	VIRAL RNA	Severe acute respiratory syndrome coronavirus 2	Homo sapiens	ILLUMINA	2021-07-27	United States	North America	32	5344.52	7493	0.854429	159817146
SRR15351280	PRJNA731152	AMPLICON	SAMN20558620	SRX11655054	SARS-CoV-2/Human/USA/CA-CDC-FG-051043/2021	Illumina NovaSeq 6000	PAIRED	RT-PCR	VIRAL RNA	Severe acute respiratory syndrome coronavirus 2	Homo sapiens	ILLUMINA	2021-07-27	United States	North America	50	6015.75	7971	0.958934	179888868
SRR15351281	PRJNA731152	AMPLICON	SAMN20558621	SRX11655053	SARS-CoV-2/Human/USA/CA-CDC-FG-051040/2021	Illumina NovaSeq 6000	PAIRED	RT-PCR	VIRAL RNA	Severe acute respiratory syndrome coronavirus 2	Homo sapiens	ILLUMINA	2021-07-27	United States	North America	44	5746.36	7929	0.921714	171833491
SRR15351282	PRJNA731152	AMPLICON	SAMN20558622	SRX11655052	SARS-CoV-2/Human/USA/CA-CDC-FG-051033/2021	Illumina NovaSeq 6000	PAIRED	RT-PCR	VIRAL RNA	Severe acute respiratory syndrome coronavirus 2	Homo sapiens	ILLUMINA	2021-07-27	United States	North America	34	5208.71	7220	0.844899	155756072
SRR15351283	PRJNA731152	AMPLICON	SAMN20558623	SRX11655051	SARS-CoV-2/Human/USA/CA-CDC-FG-051031/2021	Illumina NovaSeq 6000	PAIRED	RT-PCR	VIRAL RNA	Severe acute respiratory syndrome coronavirus 2	Homo sapiens	ILLUMINA	2021-07-27	United States	North America	48	5888.47	7906	0.961141	176082921
SRR15351284	PRJNA731152	AMPLICON	SAMN20558624	SRX11655050	SARS-CoV-2/Human/USA/CA-CDC-FG-051030/2021	Illumina NovaSeq 6000	PAIRED	RT-PCR	VIRAL RNA	Severe acute respiratory syndrome coronavirus 2	Homo sapiens	ILLUMINA	2021-07-27	United States	North America	35	4791.25	6060	0.784102	143272849
SRR15351285	PRJNA731152	AMPLICON	SAMN20558625	SRX11655049	SARS-CoV-2/Human/USA/CA-CDC-FG-051025/2021	Illumina NovaSeq 6000	PAIRED	RT-PCR	VIRAL RNA	Severe acute respiratory syndrome coronavirus 2	Homo sapiens	ILLUMINA	2021-07-27	United States	North America	50	5957.88	7946	0.958298	178158466
SRR15351287	PRJNA731152	AMPLICON	SAMN20558627	SRX11655047	SARS-CoV-2/Human/USA/CA-CDC-FG-051022/2021	Illumina NovaSeq 6000	PAIRED	RT-PCR	VIRAL RNA	Severe acute respiratory syndrome coronavirus 2	Homo sapiens	ILLUMINA	2021-07-27	United States	North America	46	5922.51	7899	0.963883	177100668
SRR15351288	PRJNA731152	AMPLICON	SAMN20558628	SRX11655046	SARS-CoV-2/Human/USA/CA-CDC-FG-051020/2021	Illumina NovaSeq 6000	PAIRED	RT-PCR	VIRAL RNA	Severe acute respiratory syndrome coronavirus 2	Homo sapiens	ILLUMINA	2021-07-27	United States	North America	48	5511.25	7592	0.916229	164802862
SRR15351289	PRJNA731152	AMPLICON	SAMN20560695	SRX11655045	SARS-CoV-2/Human/USA/CA-CDC-FG-051016/2021	Illumina NovaSeq 6000	PAIRED	RT-PCR	VIRAL RNA	Severe acute respiratory syndrome coronavirus 2	Homo sapiens	ILLUMINA	2021-07-27	United States	North America	23	4132.96	4128	0.686252	123587813
SRR15351290	PRJNA731152	AMPLICON	SAMN20560696	SRX11655044	SARS-CoV-2/Human/USA/CA-CDC-FG-051015/2021	Illumina NovaSeq 6000	PAIRED	RT-PCR	VIRAL RNA	Severe acute respiratory syndrome coronavirus 2	Homo sapiens	ILLUMINA	2021-07-27	United States	North America	30	4723.54	6411	0.783734	141248046
SRR15351292	PRJNA731152	AMPLICON	SAMN20560698	SRX11655042	SARS-CoV-2/Human/USA/CA-CDC-FG-050998/2021	Illumina NovaSeq 6000	PAIRED	RT-PCR	VIRAL RNA	Severe acute respiratory syndrome coronavirus 2	Homo sapiens	ILLUMINA	2021-07-27	United States	North America	47	5770.6	7638	0.961141	172558128
SRR15351293	PRJNA731152	AMPLICON	SAMN20560699	SRX11655041	SARS-CoV-2/Human/USA/CA-CDC-FG-050997/2021	Illumina NovaSeq 6000	PAIRED	RT-PCR	VIRAL RNA	Severe acute respiratory syndrome coronavirus 2	Homo sapiens	ILLUMINA	2021-07-26	United States	North America	56	5943.99	7939	0.954754	177743245
SRR15351294	PRJNA731152	AMPLICON	SAMN20560700	SRX11655040	SARS-CoV-2/Human/USA/CA-CDC-FG-050983/2021	Illumina NovaSeq 6000	PAIRED	RT-PCR	VIRAL RNA	Severe acute respiratory syndrome coronavirus 2	Homo sapiens	ILLUMINA	2021-07-27	United States	North America	50	5943.14	7928	0.959502	177717704
SRR15351296	PRJNA731152	AMPLICON	SAMN20560702	SRX11655038	SARS-CoV-2/Human/USA/CA-CDC-FG-050978/2021	Illumina NovaSeq 6000	PAIRED	RT-PCR	VIRAL RNA	Severe acute respiratory syndrome coronavirus 2	Homo sapiens	ILLUMINA	2021-07-27	United States	North America	34	5158.81	7145	0.835769	154263753
SRR15351297	PRJNA731152	AMPLICON	SAMN20560703	SRX11655037	SARS-CoV-2/Human/USA/CA-CDC-FG-050972/2021	Illumina NovaSeq 6000	PAIRED	RT-PCR	VIRAL RNA	Severe acute respiratory syndrome coronavirus 2	Homo sapiens	ILLUMINA	2021-07-27	United States	North America	54	5399.46	6433	0.961776	161460067
SRR15351298	PRJNA731152	AMPLICON	SAMN20560704	SRX11655036	SARS-CoV-2/Human/USA/CA-CDC-FG-050968/2021	Illumina NovaSeq 6000	PAIRED	RT-PCR	VIRAL RNA	Severe acute respiratory syndrome coronavirus 2	Homo sapiens	ILLUMINA	2021-07-27	United States	North America	50	5902.22	7923	0.958165	176494195
SRR15351299	PRJNA731152	AMPLICON	SAMN20560705	SRX11655035	SARS-CoV-2/Human/USA/CA-CDC-FG-050967/2021	Illumina NovaSeq 6000	PAIRED	RT-PCR	VIRAL RNA	Severe acute respiratory syndrome coronavirus 2	Homo sapiens	ILLUMINA	2021-07-27	United States	North America	49	5644.63	7285	0.964184	168791477
SRR15351300	PRJNA731152	AMPLICON	SAMN20560706	SRX11655034	SARS-CoV-2/Human/USA/CA-CDC-FG-050966/2021	Illumina NovaSeq 6000	PAIRED	RT-PCR	VIRAL RNA	Severe acute respiratory syndrome coronavirus 2	Homo sapiens	ILLUMINA	2021-07-27	United States	North America	58	5660.65	7154	0.964552	169270341
SRR15351301	PRJNA731152	AMPLICON	SAMN20560707	SRX11655033	SARS-CoV-2/Human/USA/CA-CDC-FG-050965/2021	Illumina NovaSeq 6000	PAIRED	RT-PCR	VIRAL RNA	Severe acute respiratory syndrome coronavirus 2	Homo sapiens	ILLUMINA	2021-07-27	United States	North America	50	5731.12	7614	0.966358	171377546
SRR15351302	PRJNA731152	AMPLICON	SAMN20560708	SRX11655032	SARS-CoV-2/Human/USA/CA-CDC-FG-050963/2021	Illumina NovaSeq 6000	PAIRED	RT-PCR	VIRAL RNA	Severe acute respiratory syndrome coronavirus 2	Homo sapiens	ILLUMINA	2021-07-27	United States	North America	41	5321.01	6170	0.920309	159114256
SRR15351303	PRJNA731152	AMPLICON	SAMN20560709	SRX11655031	SARS-CoV-2/Human/USA/CA-CDC-FG-050962/2021	Illumina NovaSeq 6000	PAIRED	RT-PCR	VIRAL RNA	Severe acute respiratory syndrome coronavirus 2	Homo sapiens	ILLUMINA	2021-07-27	United States	North America	56	5917.05	7925	0.960171	176937532
SRR15351305	PRJNA731152	AMPLICON	SAMN20560711	SRX11655029	SARS-CoV-2/Human/USA/CA-CDC-FG-050947/2021	Illumina NovaSeq 6000	PAIRED	RT-PCR	VIRAL RNA	Severe acute respiratory syndrome coronavirus 2	Homo sapiens	ILLUMINA	2021-07-27	United States	North America	21	3825.65	3716	0.649734	114398307
SRR15351306	PRJNA731152	AMPLICON	SAMN20560712	SRX11655028	SARS-CoV-2/Human/USA/CA-CDC-FG-050945/2021	Illumina NovaSeq 6000	PAIRED	RT-PCR	VIRAL RNA	Severe acute respiratory syndrome coronavirus 2	Homo sapiens	ILLUMINA	2021-07-27	United States	North America	50	5749.09	7802	0.962612	171915051
SRR15351307	PRJNA731152	AMPLICON	SAMN20560713	SRX11655027	SARS-CoV-2/Human/USA/CA-CDC-FG-050938/2021	Illumina NovaSeq 6000	PAIRED	RT-PCR	VIRAL RNA	Severe acute respiratory syndrome coronavirus 2	Homo sapiens	ILLUMINA	2021-07-27	United States	North America	50	5207.12	5589	0.981273	155708479
SRR15351308	PRJNA731152	AMPLICON	SAMN20560714	SRX11655026	SARS-CoV-2/Human/USA/CA-CDC-FG-050934/2021	Illumina NovaSeq 6000	PAIRED	RT-PCR	VIRAL RNA	Severe acute respiratory syndrome coronavirus 2	Homo sapiens	ILLUMINA	2021-07-27	United States	North America	50	4634.44	4516	0.985553	138583684
SRR15351309	PRJNA731152	AMPLICON	SAMN20560715	SRX11655025	SARS-CoV-2/Human/USA/CA-CDC-FG-050933/2021	Illumina NovaSeq 6000	PAIRED	RT-PCR	VIRAL RNA	Severe acute respiratory syndrome coronavirus 2	Homo sapiens	ILLUMINA	2021-07-27	United States	North America	51	5477.37	6547	0.974317	163789881
SRR15351310	PRJNA731152	AMPLICON	SAMN20560716	SRX11655024	SARS-CoV-2/Human/USA/CA-CDC-FG-050932/2021	Illumina NovaSeq 6000	PAIRED	RT-PCR	VIRAL RNA	Severe acute respiratory syndrome coronavirus 2	Homo sapiens	ILLUMINA	2021-07-27	United States	North America	47	5051	5442	0.982911	151040139
SRR15351311	PRJNA731152	AMPLICON	SAMN20560717	SRX11655023	SARS-CoV-2/Human/USA/CA-CDC-FG-050924/2021	Illumina NovaSeq 6000	PAIRED	RT-PCR	VIRAL RNA	Severe acute respiratory syndrome coronavirus 2	Homo sapiens	ILLUMINA	2021-07-27	United States	North America	48	5561.63	6728	0.959502	166309303
SRR15351312	PRJNA731152	AMPLICON	SAMN20560749	SRX11655022	SARS-CoV-2/Human/USA/CA-CDC-FG-050831/2021	Illumina NovaSeq 6000	PAIRED	RT-PCR	VIRAL RNA	Severe acute respiratory syndrome coronavirus 2	Homo sapiens	ILLUMINA	2021-07-27	United States	North America	59	939.401	651	0.911614	28090911
SRR15351313	PRJNA731152	AMPLICON	SAMN20560750	SRX11655021	SARS-CoV-2/Human/USA/CA-CDC-FG-050829/2021	Illumina NovaSeq 6000	PAIRED	RT-PCR	VIRAL RNA	Severe acute respiratory syndrome coronavirus 2	Homo sapiens	ILLUMINA	2021-07-27	United States	North America	83	376.972	250	0.800054	11272586
SRR15351314	PRJNA731152	AMPLICON	SAMN20560751	SRX11655020	SARS-CoV-2/Human/USA/CA-CDC-FG-050826/2021	Illumina NovaSeq 6000	PAIRED	RT-PCR	VIRAL RNA	Severe acute respiratory syndrome coronavirus 2	Homo sapiens	ILLUMINA	2021-07-27	United States	North America	73	390.51	286	0.805538	11677423
SRR15351315	PRJNA731152	AMPLICON	SAMN20560752	SRX11655019	SARS-CoV-2/Human/USA/CA-CDC-FG-050825/2021	Illumina NovaSeq 6000	PAIRED	RT-PCR	VIRAL RNA	Severe acute respiratory syndrome coronavirus 2	Homo sapiens	ILLUMINA	2021-07-27	United States	North America	80	321.359	225	0.75347	9609602
SRR15351316	PRJNA731152	AMPLICON	SAMN20560718	SRX11655018	SARS-CoV-2/Human/USA/CA-CDC-FG-050920/2021	Illumina NovaSeq 6000	PAIRED	RT-PCR	VIRAL RNA	Severe acute respiratory syndrome coronavirus 2	Homo sapiens	ILLUMINA	2021-07-27	United States	North America	52	5636.59	7184	0.963582	168551013
SRR15351318	PRJNA731152	AMPLICON	SAMN20560720	SRX11655016	SARS-CoV-2/Human/USA/CA-CDC-FG-050915/2021	Illumina NovaSeq 6000	PAIRED	RT-PCR	VIRAL RNA	Severe acute respiratory syndrome coronavirus 2	Homo sapiens	ILLUMINA	2021-07-27	United States	North America	57	1122.95	793	0.934923	33579629
SRR15351320	PRJNA731152	AMPLICON	SAMN20560722	SRX11655014	SARS-CoV-2/Human/USA/CA-CDC-FG-050911/2021	Illumina NovaSeq 6000	PAIRED	RT-PCR	VIRAL RNA	Severe acute respiratory syndrome coronavirus 2	Homo sapiens	ILLUMINA	2021-07-27	United States	North America	30	4074.28	4186	0.781259	121833294
SRR15351321	PRJNA731152	AMPLICON	SAMN20560723	SRX11655013	SARS-CoV-2/Human/USA/CA-CDC-FG-050908/2021	Illumina NovaSeq 6000	PAIRED	RT-PCR	VIRAL RNA	Severe acute respiratory syndrome coronavirus 2	Homo sapiens	ILLUMINA	2021-07-27	United States	North America	115	140.673	98	0.489483	4206559
SRR15351322	PRJNA731152	AMPLICON	SAMN20560724	SRX11655012	SARS-CoV-2/Human/USA/CA-CDC-FG-050902/2021	Illumina NovaSeq 6000	PAIRED	RT-PCR	VIRAL RNA	Severe acute respiratory syndrome coronavirus 2	Homo sapiens	ILLUMINA	2021-07-27	United States	North America	82	311.065	216	0.774304	9301788
SRR15351323	PRJNA731152	AMPLICON	SAMN20560725	SRX11655011	SARS-CoV-2/Human/USA/CA-CDC-FG-050901/2021	Illumina NovaSeq 6000	PAIRED	RT-PCR	VIRAL RNA	Severe acute respiratory syndrome coronavirus 2	Homo sapiens	ILLUMINA	2021-07-27	United States	North America	109	146.119	102	0.514865	4369406
SRR15351324	PRJNA731152	AMPLICON	SAMN20560726	SRX11655010	SARS-CoV-2/Human/USA/CA-CDC-FG-050898/2021	Illumina NovaSeq 6000	PAIRED	RT-PCR	VIRAL RNA	Severe acute respiratory syndrome coronavirus 2	Homo sapiens	ILLUMINA	2021-07-27	United States	North America	75	455.407	315	0.835802	13618039
SRR15351326	PRJNA731152	AMPLICON	SAMN20560728	SRX11655008	SARS-CoV-2/Human/USA/CA-CDC-FG-050893/2021	Illumina NovaSeq 6000	PAIRED	RT-PCR	VIRAL RNA	Severe acute respiratory syndrome coronavirus 2	Homo sapiens	ILLUMINA	2021-07-27	United States	North America	21	3140.66	1262	0.540916	93915201
SRR15351327	PRJNA731152	AMPLICON	SAMN20558603	SRX11655007	SARS-CoV-2/Human/USA/NY-CDC-FG-050886/2021	Illumina NovaSeq 6000	PAIRED	RT-PCR	VIRAL RNA	Severe acute respiratory syndrome coronavirus 2	Homo sapiens	ILLUMINA	2021-07-27	United States	North America	56	3742.15	3430	0.989432	111901392
SRR15351328	PRJNA731152	AMPLICON	SAMN20560729	SRX11655006	SARS-CoV-2/Human/USA/CA-CDC-FG-050883/2021	Illumina NovaSeq 6000	PAIRED	RT-PCR	VIRAL RNA	Severe acute respiratory syndrome coronavirus 2	Homo sapiens	ILLUMINA	2021-07-27	United States	North America	48	2077.91	1569	0.959937	62135742
SRR15351329	PRJNA731152	AMPLICON	SAMN20560730	SRX11655005	SARS-CoV-2/Human/USA/CA-CDC-FG-050877/2021	Illumina NovaSeq 6000	PAIRED	RT-PCR	VIRAL RNA	Severe acute respiratory syndrome coronavirus 2	Homo sapiens	ILLUMINA	2021-07-27	United States	North America	52	2064.71	1575	0.970438	61741170
SRR15351330	PRJNA731152	AMPLICON	SAMN20560731	SRX11655004	SARS-CoV-2/Human/USA/CA-CDC-FG-050876/2021	Illumina NovaSeq 6000	PAIRED	RT-PCR	VIRAL RNA	Severe acute respiratory syndrome coronavirus 2	Homo sapiens	ILLUMINA	2021-07-27	United States	North America	84	341.585	227	0.784938	10214421
SRR15351331	PRJNA731152	AMPLICON	SAMN20560732	SRX11655003	SARS-CoV-2/Human/USA/CA-CDC-FG-050873/2021	Illumina NovaSeq 6000	PAIRED	RT-PCR	VIRAL RNA	Severe acute respiratory syndrome coronavirus 2	Homo sapiens	ILLUMINA	2021-07-24	United States	North America	51	5185.16	5549	0.985185	155051692
SRR15351332	PRJNA731152	AMPLICON	SAMN20560733	SRX11655002	SARS-CoV-2/Human/USA/CA-CDC-FG-050870/2021	Illumina NovaSeq 6000	PAIRED	RT-PCR	VIRAL RNA	Severe acute respiratory syndrome coronavirus 2	Homo sapiens	ILLUMINA	2021-07-27	United States	North America	47	1779.13	1329	0.958098	53201267
SRR15351333	PRJNA731152	AMPLICON	SAMN20560734	SRX11655001	SARS-CoV-2/Human/USA/CA-CDC-FG-050868/2021	Illumina NovaSeq 6000	PAIRED	RT-PCR	VIRAL RNA	Severe acute respiratory syndrome coronavirus 2	Homo sapiens	ILLUMINA	2021-07-27	United States	North America	63	1110.4	774	0.923085	33204330
SRR15351334	PRJNA731152	AMPLICON	SAMN20560735	SRX11655000	SARS-CoV-2/Human/USA/CA-CDC-FG-050866/2021	Illumina NovaSeq 6000	PAIRED	RT-PCR	VIRAL RNA	Severe acute respiratory syndrome coronavirus 2	Homo sapiens	ILLUMINA	2021-07-27	United States	North America	54	1613.46	1171	0.943216	48247204
SRR15351335	PRJNA731152	AMPLICON	SAMN20560736	SRX11654999	SARS-CoV-2/Human/USA/CA-CDC-FG-050864/2021	Illumina NovaSeq 6000	PAIRED	RT-PCR	VIRAL RNA	Severe acute respiratory syndrome coronavirus 2	Homo sapiens	ILLUMINA	2021-07-27	United States	North America	173	80.1396	60	0.261245	2396413
SRR15351336	PRJNA731152	AMPLICON	SAMN20560737	SRX11654998	SARS-CoV-2/Human/USA/CA-CDC-FG-050861/2021	Illumina NovaSeq 6000	PAIRED	RT-PCR	VIRAL RNA	Severe acute respiratory syndrome coronavirus 2	Homo sapiens	ILLUMINA	2021-07-27	United States	North America	51	4393.1	4132	0.985754	131366774
SRR15351337	PRJNA731152	AMPLICON	SAMN20560738	SRX11654997	SARS-CoV-2/Human/USA/CA-CDC-FG-050858/2021	Illumina NovaSeq 6000	PAIRED	RT-PCR	VIRAL RNA	Severe acute respiratory syndrome coronavirus 2	Homo sapiens	ILLUMINA	2021-07-27	United States	North America	56	3643.34	3314	0.986924	108946754
SRR15351338	PRJNA731152	AMPLICON	SAMN20560739	SRX11654996	SARS-CoV-2/Human/USA/CA-CDC-FG-050855/2021	Illumina NovaSeq 6000	PAIRED	RT-PCR	VIRAL RNA	Severe acute respiratory syndrome coronavirus 2	Homo sapiens	ILLUMINA	2021-07-27	United States	North America	53	4553.5	4361	0.988061	136163253
SRR15351339	PRJNA731152	AMPLICON	SAMN20560740	SRX11654995	SARS-CoV-2/Human/USA/CA-CDC-FG-050854/2021	Illumina NovaSeq 6000	PAIRED	RT-PCR	VIRAL RNA	Severe acute respiratory syndrome coronavirus 2	Homo sapiens	ILLUMINA	2021-07-27	United States	North America	51	2549.47	2104	0.991673	76236723
SRR15351340	PRJNA731152	AMPLICON	SAMN20560741	SRX11654994	SARS-CoV-2/Human/USA/CA-CDC-FG-050852/2021	Illumina NovaSeq 6000	PAIRED	RT-PCR	VIRAL RNA	Severe acute respiratory syndrome coronavirus 2	Homo sapiens	ILLUMINA	2021-07-27	United States	North America	49	2990.37	2620	0.991372	89421107
SRR15351341	PRJNA731152	AMPLICON	SAMN20560742	SRX11654993	SARS-CoV-2/Human/USA/CA-CDC-FG-050847/2021	Illumina NovaSeq 6000	PAIRED	RT-PCR	VIRAL RNA	Severe acute respiratory syndrome coronavirus 2	Homo sapiens	ILLUMINA	2021-07-27	United States	North America	53	977.231	692	0.935826	29222143
SRR15351344	PRJNA731152	AMPLICON	SAMN20560745	SRX11654990	SARS-CoV-2/Human/USA/CA-CDC-FG-050840/2021	Illumina NovaSeq 6000	PAIRED	RT-PCR	VIRAL RNA	Severe acute respiratory syndrome coronavirus 2	Homo sapiens	ILLUMINA	2021-07-27	United States	North America	50	1265.26	920	0.954419	37835059
SRR15351346	PRJNA731152	AMPLICON	SAMN20560747	SRX11654988	SARS-CoV-2/Human/USA/CA-CDC-FG-050835/2021	Illumina NovaSeq 6000	PAIRED	RT-PCR	VIRAL RNA	Severe acute respiratory syndrome coronavirus 2	Homo sapiens	ILLUMINA	2021-07-27	United States	North America	66	875.793	636	0.912818	26188843
SRR15351417	PRJNA731152	AMPLICON	SAMN20561150	SRX11655475	SARS-CoV-2/Human/USA/CA-CDC-FG-050073/2021	Illumina NovaSeq 6000	PAIRED	RT-PCR	VIRAL RNA	Severe acute respiratory syndrome coronavirus 2	Homo sapiens	ILLUMINA	2021-07-26	United States	North America	49	5714.09	7445	0.962345	170868344
SRR15351418	PRJNA731152	AMPLICON	SAMN20561149	SRX11655474	SARS-CoV-2/Human/USA/CA-CDC-FG-050074/2021	Illumina NovaSeq 6000	PAIRED	RT-PCR	VIRAL RNA	Severe acute respiratory syndrome coronavirus 2	Homo sapiens	ILLUMINA	2021-07-26	United States	North America	51	6153.84	8000	0.938301	184018331
SRR15351419	PRJNA731152	AMPLICON	SAMN20561147	SRX11655473	SARS-CoV-2/Human/USA/CA-CDC-FG-050076/2021	Illumina NovaSeq 6000	PAIRED	RT-PCR	VIRAL RNA	Severe acute respiratory syndrome coronavirus 2	Homo sapiens	ILLUMINA	2021-07-26	United States	North America	53	5548.44	6532	0.96395	165914902
SRR15351421	PRJNA731152	AMPLICON	SAMN20561145	SRX11655471	SARS-CoV-2/Human/USA/CA-CDC-FG-050078/2021	Illumina NovaSeq 6000	PAIRED	RT-PCR	VIRAL RNA	Severe acute respiratory syndrome coronavirus 2	Homo sapiens	ILLUMINA	2021-07-26	United States	North America	149	126.947	87	0.445574	3796082
SRR15351422	PRJNA731152	AMPLICON	SAMN20561142	SRX11655470	SARS-CoV-2/Human/USA/CA-CDC-FG-050082/2021	Illumina NovaSeq 6000	PAIRED	RT-PCR	VIRAL RNA	Severe acute respiratory syndrome coronavirus 2	Homo sapiens	ILLUMINA	2021-07-26	United States	North America	49	5700.2	7922	0.902819	170453023
SRR15351423	PRJNA731152	AMPLICON	SAMN20561141	SRX11655469	SARS-CoV-2/Human/USA/CA-CDC-FG-050084/2021	Illumina NovaSeq 6000	PAIRED	RT-PCR	VIRAL RNA	Severe acute respiratory syndrome coronavirus 2	Homo sapiens	ILLUMINA	2021-07-26	United States	North America	55	1864.46	1480	0.977327	55753036
SRR15351424	PRJNA731152	AMPLICON	SAMN20560083	SRX11655468	SARS-CoV-2/Human/USA/CA-CDC-FG-050981/2021	Illumina NovaSeq 6000	PAIRED	RT-PCR	VIRAL RNA	Severe acute respiratory syndrome coronavirus 2	Homo sapiens	ILLUMINA	2021-07-27	United States	North America	53	3698.69	3270	0.988162	110602046
SRR15351427	PRJNA731152	AMPLICON	SAMN20560086	SRX11655465	SARS-CoV-2/Human/USA/CA-CDC-FG-050974/2021	Illumina NovaSeq 6000	PAIRED	RT-PCR	VIRAL RNA	Severe acute respiratory syndrome coronavirus 2	Homo sapiens	ILLUMINA	2021-07-27	United States	North America	24	3576.48	2806	0.618199	106947483
SRR15351428	PRJNA731152	AMPLICON	SAMN20560087	SRX11655464	SARS-CoV-2/Human/USA/CA-CDC-FG-050973/2021	Illumina NovaSeq 6000	PAIRED	RT-PCR	VIRAL RNA	Severe acute respiratory syndrome coronavirus 2	Homo sapiens	ILLUMINA	2021-07-27	United States	North America	53	2080.61	1560	0.969401	62216515
SRR15351429	PRJNA731152	AMPLICON	SAMN20560088	SRX11655463	SARS-CoV-2/Human/USA/CA-CDC-FG-050971/2021	Illumina NovaSeq 6000	PAIRED	RT-PCR	VIRAL RNA	Severe acute respiratory syndrome coronavirus 2	Homo sapiens	ILLUMINA	2021-07-27	United States	North America	46	3463.95	3090	0.992175	103582386
SRR15351430	PRJNA731152	AMPLICON	SAMN20560089	SRX11655462	SARS-CoV-2/Human/USA/CA-CDC-FG-050970/2021	Illumina NovaSeq 6000	PAIRED	RT-PCR	VIRAL RNA	Severe acute respiratory syndrome coronavirus 2	Homo sapiens	ILLUMINA	2021-07-27	United States	North America	51	5172.86	5644	0.982176	154683978
SRR15351432	PRJNA731152	AMPLICON	SAMN20560091	SRX11655460	SARS-CoV-2/Human/USA/CA-CDC-FG-050961/2021	Illumina NovaSeq 6000	PAIRED	RT-PCR	VIRAL RNA	Severe acute respiratory syndrome coronavirus 2	Homo sapiens	ILLUMINA	2021-07-27	United States	North America	55	1567.39	1046	0.934956	46869777
SRR15351433	PRJNA731152	AMPLICON	SAMN20560092	SRX11655459	SARS-CoV-2/Human/USA/CA-CDC-FG-050959/2021	Illumina NovaSeq 6000	PAIRED	RT-PCR	VIRAL RNA	Severe acute respiratory syndrome coronavirus 2	Homo sapiens	ILLUMINA	2021-07-26	United States	North America	51	6013.37	7983	0.953851	179817802
SRR15351434	PRJNA731152	AMPLICON	SAMN20560093	SRX11655458	SARS-CoV-2/Human/USA/CA-CDC-FG-050957/2021	Illumina NovaSeq 6000	PAIRED	RT-PCR	VIRAL RNA	Severe acute respiratory syndrome coronavirus 2	Homo sapiens	ILLUMINA	2021-07-27	United States	North America	150	99.6995	70	0.336154	2981314
SRR15351437	PRJNA731152	AMPLICON	SAMN20560096	SRX11655455	SARS-CoV-2/Human/USA/CA-CDC-FG-050954/2021	Illumina NovaSeq 6000	PAIRED	RT-PCR	VIRAL RNA	Severe acute respiratory syndrome coronavirus 2	Homo sapiens	ILLUMINA	2021-07-26	United States	North America	37	5234.88	7665	0.825268	156538651
SRR15351438	PRJNA731152	AMPLICON	SAMN20560097	SRX11655454	SARS-CoV-2/Human/USA/CA-CDC-FG-050953/2021	Illumina NovaSeq 6000	PAIRED	RT-PCR	VIRAL RNA	Severe acute respiratory syndrome coronavirus 2	Homo sapiens	ILLUMINA	2021-07-27	United States	North America	120	188.852	130	0.604153	5647238
SRR15351439	PRJNA731152	AMPLICON	SAMN20560098	SRX11655453	SARS-CoV-2/Human/USA/CA-CDC-FG-050952/2021	Illumina NovaSeq 6000	PAIRED	RT-PCR	VIRAL RNA	Severe acute respiratory syndrome coronavirus 2	Homo sapiens	ILLUMINA	2021-07-26	United States	North America	34	5488.48	7921	0.860114	164122039
SRR15351440	PRJNA731152	AMPLICON	SAMN20560099	SRX11655452	SARS-CoV-2/Human/USA/CA-CDC-FG-050951/2021	Illumina NovaSeq 6000	PAIRED	RT-PCR	VIRAL RNA	Severe acute respiratory syndrome coronavirus 2	Homo sapiens	ILLUMINA	2021-07-27	United States	North America	145	129.172	92	0.471424	3862619
SRR15351443	PRJNA731152	AMPLICON	SAMN20560102	SRX11655449	SARS-CoV-2/Human/USA/CA-CDC-FG-050944/2021	Illumina NovaSeq 6000	PAIRED	RT-PCR	VIRAL RNA	Severe acute respiratory syndrome coronavirus 2	Homo sapiens	ILLUMINA	2021-07-27	United States	North America	69	2851.58	2384	0.984048	85270812
SRR15351444	PRJNA731152	AMPLICON	SAMN20560103	SRX11655448	SARS-CoV-2/Human/USA/CA-CDC-FG-050942/2021	Illumina NovaSeq 6000	PAIRED	RT-PCR	VIRAL RNA	Severe acute respiratory syndrome coronavirus 2	Homo sapiens	ILLUMINA	2021-07-26	United States	North America	35	5334.76	7700	0.840986	159525312
SRR15351445	PRJNA731152	AMPLICON	SAMN20560104	SRX11655447	SARS-CoV-2/Human/USA/CA-CDC-FG-050940/2021	Illumina NovaSeq 6000	PAIRED	RT-PCR	VIRAL RNA	Severe acute respiratory syndrome coronavirus 2	Homo sapiens	ILLUMINA	2021-07-27	United States	North America	50	2059.34	1492	0.974451	61580487
SRR15351446	PRJNA731152	AMPLICON	SAMN20560105	SRX11655446	SARS-CoV-2/Human/USA/CA-CDC-FG-050939/2021	Illumina NovaSeq 6000	PAIRED	RT-PCR	VIRAL RNA	Severe acute respiratory syndrome coronavirus 2	Homo sapiens	ILLUMINA	2021-07-26	United States	North America	52	5992.16	7991	0.953149	179183627
SRR15351448	PRJNA731152	AMPLICON	SAMN20560107	SRX11655444	SARS-CoV-2/Human/USA/CA-CDC-FG-050931/2021	Illumina NovaSeq 6000	PAIRED	RT-PCR	VIRAL RNA	Severe acute respiratory syndrome coronavirus 2	Homo sapiens	ILLUMINA	2021-07-27	United States	North America	59	2471.85	1918	0.979969	73915860
SRR15351449	PRJNA731152	AMPLICON	SAMN20560108	SRX11655443	SARS-CoV-2/Human/USA/CA-CDC-FG-050930/2021	Illumina NovaSeq 6000	PAIRED	RT-PCR	VIRAL RNA	Severe acute respiratory syndrome coronavirus 2	Homo sapiens	ILLUMINA	2021-07-27	United States	North America	107	135.801	93	0.460188	4060857
SRR15351450	PRJNA731152	AMPLICON	SAMN20560109	SRX11655442	SARS-CoV-2/Human/USA/CA-CDC-FG-050929/2021	Illumina NovaSeq 6000	PAIRED	RT-PCR	VIRAL RNA	Severe acute respiratory syndrome coronavirus 2	Homo sapiens	ILLUMINA	2021-07-26	United States	North America	51	6024.35	7987	0.956259	180145992
SRR15351451	PRJNA731152	AMPLICON	SAMN20560110	SRX11655441	SARS-CoV-2/Human/USA/CA-CDC-FG-050925/2021	Illumina NovaSeq 6000	PAIRED	RT-PCR	VIRAL RNA	Severe acute respiratory syndrome coronavirus 2	Homo sapiens	ILLUMINA	2021-07-26	United States	North America	48	6072.87	7983	0.959703	181596920
SRR15351452	PRJNA731152	AMPLICON	SAMN20560111	SRX11655440	SARS-CoV-2/Human/USA/CA-CDC-FG-050922/2021	Illumina NovaSeq 6000	PAIRED	RT-PCR	VIRAL RNA	Severe acute respiratory syndrome coronavirus 2	Homo sapiens	ILLUMINA	2021-07-27	United States	North America	54	1396.9	1006	0.955489	41771400
SRR15351454	PRJNA731152	AMPLICON	SAMN20560113	SRX11655438	SARS-CoV-2/Human/USA/CA-CDC-FG-050918/2021	Illumina NovaSeq 6000	PAIRED	RT-PCR	VIRAL RNA	Severe acute respiratory syndrome coronavirus 2	Homo sapiens	ILLUMINA	2021-07-26	United States	North America	51	5914.4	7960	0.950841	176858307
SRR15351455	PRJNA731152	AMPLICON	SAMN20560114	SRX11655437	SARS-CoV-2/Human/USA/CA-CDC-FG-050916/2021	Illumina NovaSeq 6000	PAIRED	RT-PCR	VIRAL RNA	Severe acute respiratory syndrome coronavirus 2	Homo sapiens	ILLUMINA	2021-07-26	United States	North America	44	5751.9	7831	0.925459	171998922
SRR15351456	PRJNA731152	AMPLICON	SAMN20560552	SRX11655436	SARS-CoV-2/Human/USA/CA-CDC-FG-050303/2021	Illumina NovaSeq 6000	PAIRED	RT-PCR	VIRAL RNA	Severe acute respiratory syndrome coronavirus 2	Homo sapiens	ILLUMINA	2021-07-26	United States	North America	50	5926.49	7946	0.958098	177219928
SRR15351458	PRJNA731152	AMPLICON	SAMN20560550	SRX11655434	SARS-CoV-2/Human/USA/CA-CDC-FG-050306/2021	Illumina NovaSeq 6000	PAIRED	RT-PCR	VIRAL RNA	Severe acute respiratory syndrome coronavirus 2	Homo sapiens	ILLUMINA	2021-07-26	United States	North America	46	6086.61	7994	0.950406	182008020
SRR15351460	PRJNA731152	AMPLICON	SAMN20560546	SRX11655432	SARS-CoV-2/Human/USA/CA-CDC-FG-050311/2021	Illumina NovaSeq 6000	PAIRED	RT-PCR	VIRAL RNA	Severe acute respiratory syndrome coronavirus 2	Homo sapiens	ILLUMINA	2021-07-26	United States	North America	46	5879.97	7908	0.936863	175828602
SRR15351461	PRJNA731152	AMPLICON	SAMN20560545	SRX11655431	SARS-CoV-2/Human/USA/CA-CDC-FG-050312/2021	Illumina NovaSeq 6000	PAIRED	RT-PCR	VIRAL RNA	Severe acute respiratory syndrome coronavirus 2	Homo sapiens	ILLUMINA	2021-07-26	United States	North America	8	1104.62	0	0.256663	33031416
SRR15351462	PRJNA731152	AMPLICON	SAMN20560544	SRX11655430	SARS-CoV-2/Human/USA/CA-CDC-FG-050314/2021	Illumina NovaSeq 6000	PAIRED	RT-PCR	VIRAL RNA	Severe acute respiratory syndrome coronavirus 2	Homo sapiens	ILLUMINA	2021-07-26	United States	North America	53	6138.11	7995	0.945825	183547784
SRR15351464	PRJNA731152	AMPLICON	SAMN20560542	SRX11655428	SARS-CoV-2/Human/USA/CA-CDC-FG-050316/2021	Illumina NovaSeq 6000	PAIRED	RT-PCR	VIRAL RNA	Severe acute respiratory syndrome coronavirus 2	Homo sapiens	ILLUMINA	2021-07-26	United States	North America	46	5279.61	5753	0.979969	157876294
SRR15351465	PRJNA731152	AMPLICON	SAMN20560541	SRX11655427	SARS-CoV-2/Human/USA/CA-CDC-FG-050317/2021	Illumina NovaSeq 6000	PAIRED	RT-PCR	VIRAL RNA	Severe acute respiratory syndrome coronavirus 2	Homo sapiens	ILLUMINA	2021-07-26	United States	North America	55	5630.58	7478	0.963482	168371099
SRR15351467	PRJNA731152	AMPLICON	SAMN20560539	SRX11655425	SARS-CoV-2/Human/USA/CA-CDC-FG-050319/2021	Illumina NovaSeq 6000	PAIRED	RT-PCR	VIRAL RNA	Severe acute respiratory syndrome coronavirus 2	Homo sapiens	ILLUMINA	2021-07-26	United States	North America	32	5488.35	7947	0.850751	164118014
SRR15351469	PRJNA731152	AMPLICON	SAMN20560537	SRX11655423	SARS-CoV-2/Human/USA/CA-CDC-FG-050321/2021	Illumina NovaSeq 6000	PAIRED	RT-PCR	VIRAL RNA	Severe acute respiratory syndrome coronavirus 2	Homo sapiens	ILLUMINA	2021-07-26	United States	North America	22	3611.39	2783	0.618199	107991261
SRR15351470	PRJNA731152	AMPLICON	SAMN20560536	SRX11655422	SARS-CoV-2/Human/USA/CA-CDC-FG-050322/2021	Illumina NovaSeq 6000	PAIRED	RT-PCR	VIRAL RNA	Severe acute respiratory syndrome coronavirus 2	Homo sapiens	ILLUMINA	2021-07-26	United States	North America	54	6132.88	7996	0.952647	183391484
SRR15351474	PRJNA731152	AMPLICON	SAMN20560532	SRX11655418	SARS-CoV-2/Human/USA/CA-CDC-FG-050326/2021	Illumina NovaSeq 6000	PAIRED	RT-PCR	VIRAL RNA	Severe acute respiratory syndrome coronavirus 2	Homo sapiens	ILLUMINA	2021-07-26	United States	North America	49	6012.44	7981	0.956125	179790124
SRR15351476	PRJNA731152	AMPLICON	SAMN20560530	SRX11655416	SARS-CoV-2/Human/USA/CA-CDC-FG-050328/2021	Illumina NovaSeq 6000	PAIRED	RT-PCR	VIRAL RNA	Severe acute respiratory syndrome coronavirus 2	Homo sapiens	ILLUMINA	2021-07-26	United States	North America	42	5699.26	7919	0.900545	170424981
SRR15351477	PRJNA731152	AMPLICON	SAMN20560529	SRX11655415	SARS-CoV-2/Human/USA/CA-CDC-FG-050329/2021	Illumina NovaSeq 6000	PAIRED	RT-PCR	VIRAL RNA	Severe acute respiratory syndrome coronavirus 2	Homo sapiens	ILLUMINA	2021-07-26	United States	North America	143	230.341	161	0.672407	6887888
SRR15351478	PRJNA731152	AMPLICON	SAMN20560528	SRX11655414	SARS-CoV-2/Human/USA/CA-CDC-FG-050330/2021	Illumina NovaSeq 6000	PAIRED	RT-PCR	VIRAL RNA	Severe acute respiratory syndrome coronavirus 2	Homo sapiens	ILLUMINA	2021-07-26	United States	North America	46	5864.98	7996	0.897301	175380578
SRR15351479	PRJNA731152	AMPLICON	SAMN20560527	SRX11655413	SARS-CoV-2/Human/USA/CA-CDC-FG-050331/2021	Illumina NovaSeq 6000	PAIRED	RT-PCR	VIRAL RNA	Severe acute respiratory syndrome coronavirus 2	Homo sapiens	ILLUMINA	2021-07-26	United States	North America	48	5920.39	7957	0.933552	177037564
SRR15351480	PRJNA731152	AMPLICON	SAMN20560526	SRX11655412	SARS-CoV-2/Human/USA/CA-CDC-FG-050332/2021	Illumina NovaSeq 6000	PAIRED	RT-PCR	VIRAL RNA	Severe acute respiratory syndrome coronavirus 2	Homo sapiens	ILLUMINA	2021-07-26	United States	North America	46	5813.29	7782	0.956225	173834896
SRR15351481	PRJNA731152	AMPLICON	SAMN20560525	SRX11655411	SARS-CoV-2/Human/USA/CA-CDC-FG-050333/2021	Illumina NovaSeq 6000	PAIRED	RT-PCR	VIRAL RNA	Severe acute respiratory syndrome coronavirus 2	Homo sapiens	ILLUMINA	2021-07-26	United States	North America	112	386.852	257	0.774136	11568043
SRR15351482	PRJNA731152	AMPLICON	SAMN20560524	SRX11655410	SARS-CoV-2/Human/USA/CA-CDC-FG-050334/2021	Illumina NovaSeq 6000	PAIRED	RT-PCR	VIRAL RNA	Severe acute respiratory syndrome coronavirus 2	Homo sapiens	ILLUMINA	2021-07-26	United States	North America	53	3018.06	2637	0.992476	90248938
SRR15351485	PRJNA731152	AMPLICON	SAMN20560521	SRX11655407	SARS-CoV-2/Human/USA/CA-CDC-FG-050337/2021	Illumina NovaSeq 6000	PAIRED	RT-PCR	VIRAL RNA	Severe acute respiratory syndrome coronavirus 2	Homo sapiens	ILLUMINA	2021-07-26	United States	North America	48	6087.53	7994	0.934956	182035280
SRR15351489	PRJNA731152	AMPLICON	SAMN20561479	SRX11655403	SARS-CoV-2/Human/USA/CA-CDC-FG-049614/2021	Illumina NovaSeq 6000	PAIRED	RT-PCR	VIRAL RNA	Severe acute respiratory syndrome coronavirus 2	Homo sapiens	ILLUMINA	2021-07-24	United States	North America	102	211.936	147	0.626325	6337526
SRR15351490	PRJNA731152	AMPLICON	SAMN20561480	SRX11655402	SARS-CoV-2/Human/USA/CA-CDC-FG-049612/2021	Illumina NovaSeq 6000	PAIRED	RT-PCR	VIRAL RNA	Severe acute respiratory syndrome coronavirus 2	Homo sapiens	ILLUMINA	2021-07-24	United States	North America	44	5690.1	7774	0.929572	170150998
SRR15351493	PRJNA731152	AMPLICON	SAMN20561483	SRX11655399	SARS-CoV-2/Human/USA/CA-CDC-FG-049607/2021	Illumina NovaSeq 6000	PAIRED	RT-PCR	VIRAL RNA	Severe acute respiratory syndrome coronavirus 2	Homo sapiens	ILLUMINA	2021-07-24	United States	North America	60	630.111	414	0.886934	18842215
SRR15351494	PRJNA731152	AMPLICON	SAMN20561484	SRX11655398	SARS-CoV-2/Human/USA/CA-CDC-FG-049605/2021	Illumina NovaSeq 6000	PAIRED	RT-PCR	VIRAL RNA	Severe acute respiratory syndrome coronavirus 2	Homo sapiens	ILLUMINA	2021-07-24	United States	North America	53	5755.52	7650	0.959703	172107390
SRR15351495	PRJNA731152	AMPLICON	SAMN20561485	SRX11655397	SARS-CoV-2/Human/USA/CA-CDC-FG-049604/2021	Illumina NovaSeq 6000	PAIRED	RT-PCR	VIRAL RNA	Severe acute respiratory syndrome coronavirus 2	Homo sapiens	ILLUMINA	2021-07-24	United States	North America	60	907.205	672	0.922984	27128161
SRR15351498	PRJNA731152	AMPLICON	SAMN20561487	SRX11655394	SARS-CoV-2/Human/USA/CA-CDC-FG-049600/2021	Illumina NovaSeq 6000	PAIRED	RT-PCR	VIRAL RNA	Severe acute respiratory syndrome coronavirus 2	Homo sapiens	ILLUMINA	2021-07-24	United States	North America	49	4563.23	4400	0.986958	136454301
SRR15351501	PRJNA731152	AMPLICON	SAMN20561490	SRX11655391	SARS-CoV-2/Human/USA/CA-CDC-FG-049596/2021	Illumina NovaSeq 6000	PAIRED	RT-PCR	VIRAL RNA	Severe acute respiratory syndrome coronavirus 2	Homo sapiens	ILLUMINA	2021-07-24	United States	North America	25	3211.11	2678	0.636358	96021717
SRR15351502	PRJNA731152	AMPLICON	SAMN20561491	SRX11655390	SARS-CoV-2/Human/USA/CA-CDC-FG-049594/2021	Illumina NovaSeq 6000	PAIRED	RT-PCR	VIRAL RNA	Severe acute respiratory syndrome coronavirus 2	Homo sapiens	ILLUMINA	2021-07-24	United States	North America	21	3541.41	3187	0.66378	105898760
SRR15351503	PRJNA731152	AMPLICON	SAMN20561492	SRX11655389	SARS-CoV-2/Human/USA/CA-CDC-FG-049593/2021	Illumina NovaSeq 6000	PAIRED	RT-PCR	VIRAL RNA	Severe acute respiratory syndrome coronavirus 2	Homo sapiens	ILLUMINA	2021-07-24	United States	North America	58	5173.86	5498	0.983747	154713794
SRR15351504	PRJNA731152	AMPLICON	SAMN20561493	SRX11655388	SARS-CoV-2/Human/USA/CA-CDC-FG-049591/2021	Illumina NovaSeq 6000	PAIRED	RT-PCR	VIRAL RNA	Severe acute respiratory syndrome coronavirus 2	Homo sapiens	ILLUMINA	2021-07-24	United States	North America	28	4293.45	4706	0.713306	128387181
SRR15351506	PRJNA731152	AMPLICON	SAMN20561495	SRX11655386	SARS-CoV-2/Human/USA/CA-CDC-FG-049589/2021	Illumina NovaSeq 6000	PAIRED	RT-PCR	VIRAL RNA	Severe acute respiratory syndrome coronavirus 2	Homo sapiens	ILLUMINA	2021-07-24	United States	North America	34	4769.67	5613	0.814233	142627428
SRR15351507	PRJNA731152	AMPLICON	SAMN20561496	SRX11655385	SARS-CoV-2/Human/USA/CA-CDC-FG-049588/2021	Illumina NovaSeq 6000	PAIRED	RT-PCR	VIRAL RNA	Severe acute respiratory syndrome coronavirus 2	Homo sapiens	ILLUMINA	2021-07-24	United States	North America	50	1841.74	1389	0.963248	55073429
SRR15351508	PRJNA731152	AMPLICON	SAMN20561497	SRX11655384	SARS-CoV-2/Human/USA/CA-CDC-FG-049587/2021	Illumina NovaSeq 6000	PAIRED	RT-PCR	VIRAL RNA	Severe acute respiratory syndrome coronavirus 2	Homo sapiens	ILLUMINA	2021-07-23	United States	North America	52	4667.54	4532	0.986724	139573556
SRR15351509	PRJNA731152	AMPLICON	SAMN20561498	SRX11655383	SARS-CoV-2/Human/USA/CA-CDC-FG-049586/2021	Illumina NovaSeq 6000	PAIRED	RT-PCR	VIRAL RNA	Severe acute respiratory syndrome coronavirus 2	Homo sapiens	ILLUMINA	2021-07-24	United States	North America	54	5350.43	6233	0.980771	159993931
SRR15351510	PRJNA731152	AMPLICON	SAMN20561499	SRX11655382	SARS-CoV-2/Human/USA/CA-CDC-FG-049583/2021	Illumina NovaSeq 6000	PAIRED	RT-PCR	VIRAL RNA	Severe acute respiratory syndrome coronavirus 2	Homo sapiens	ILLUMINA	2021-07-24	United States	North America	54	2614.32	2168	0.974016	78175994
SRR15351511	PRJNA731152	AMPLICON	SAMN20561500	SRX11655381	SARS-CoV-2/Human/USA/CA-CDC-FG-049581/2021	Illumina NovaSeq 6000	PAIRED	RT-PCR	VIRAL RNA	Severe acute respiratory syndrome coronavirus 2	Homo sapiens	ILLUMINA	2021-07-23	United States	North America	58	1177.78	807	0.897234	35219117
SRR15351513	PRJNA731152	AMPLICON	SAMN20561502	SRX11655379	SARS-CoV-2/Human/USA/CA-CDC-FG-049578/2021	Illumina NovaSeq 6000	PAIRED	RT-PCR	VIRAL RNA	Severe acute respiratory syndrome coronavirus 2	Homo sapiens	ILLUMINA	2021-07-24	United States	North America	50	4559.79	4241	0.988897	136351410
SRR15351514	PRJNA731152	AMPLICON	SAMN20561503	SRX11655378	SARS-CoV-2/Human/USA/CA-CDC-FG-049576/2021	Illumina NovaSeq 6000	PAIRED	RT-PCR	VIRAL RNA	Severe acute respiratory syndrome coronavirus 2	Homo sapiens	ILLUMINA	2021-07-23	United States	North America	49	4191.59	3889	0.983112	125341007
SRR15351515	PRJNA731152	AMPLICON	SAMN20561504	SRX11655377	SARS-CoV-2/Human/USA/CA-CDC-FG-049572/2021	Illumina NovaSeq 6000	PAIRED	RT-PCR	VIRAL RNA	Severe acute respiratory syndrome coronavirus 2	Homo sapiens	ILLUMINA	2021-07-24	United States	North America	76	717.12	485	0.883222	21444027
SRR15351516	PRJNA731152	AMPLICON	SAMN20561505	SRX11655376	SARS-CoV-2/Human/USA/CA-CDC-FG-049571/2021	Illumina NovaSeq 6000	PAIRED	RT-PCR	VIRAL RNA	Severe acute respiratory syndrome coronavirus 2	Homo sapiens	ILLUMINA	2021-07-24	United States	North America	51	2336.34	1768	0.965488	69863635
SRR15351518	PRJNA731152	AMPLICON	SAMN20561507	SRX11655374	SARS-CoV-2/Human/USA/CA-CDC-FG-049568/2021	Illumina NovaSeq 6000	PAIRED	RT-PCR	VIRAL RNA	Severe acute respiratory syndrome coronavirus 2	Homo sapiens	ILLUMINA	2021-07-24	United States	North America	52	5634.19	7182	0.966559	168479068
SRR15351519	PRJNA731152	AMPLICON	SAMN20561508	SRX11655373	SARS-CoV-2/Human/USA/CA-CDC-FG-049567/2021	Illumina NovaSeq 6000	PAIRED	RT-PCR	VIRAL RNA	Severe acute respiratory syndrome coronavirus 2	Homo sapiens	ILLUMINA	2021-07-24	United States	North America	57	2475.71	1854	0.949537	74031020
SRR15351520	PRJNA731152	AMPLICON	SAMN20560115	SRX11655372	SARS-CoV-2/Human/USA/CA-CDC-FG-050914/2021	Illumina NovaSeq 6000	PAIRED	RT-PCR	VIRAL RNA	Severe acute respiratory syndrome coronavirus 2	Homo sapiens	ILLUMINA	2021-07-26	United States	North America	56	6048.6	7992	0.958834	180871398
SRR15351521	PRJNA731152	AMPLICON	SAMN20560116	SRX11655371	SARS-CoV-2/Human/USA/CA-CDC-FG-050912/2021	Illumina NovaSeq 6000	PAIRED	RT-PCR	VIRAL RNA	Severe acute respiratory syndrome coronavirus 2	Homo sapiens	ILLUMINA	2021-07-26	United States	North America	32	5156.36	7330	0.827743	154190658
SRR15351522	PRJNA731152	AMPLICON	SAMN20560117	SRX11655370	SARS-CoV-2/Human/USA/CA-CDC-FG-050907/2021	Illumina NovaSeq 6000	PAIRED	RT-PCR	VIRAL RNA	Severe acute respiratory syndrome coronavirus 2	Homo sapiens	ILLUMINA	2021-07-26	United States	North America	34	5187.65	7471	0.831188	155126203
SRR15351523	PRJNA731152	AMPLICON	SAMN20560118	SRX11655369	SARS-CoV-2/Human/USA/CA-CDC-FG-050905/2021	Illumina NovaSeq 6000	PAIRED	RT-PCR	VIRAL RNA	Severe acute respiratory syndrome coronavirus 2	Homo sapiens	ILLUMINA	2021-07-26	United States	North America	53	6021.97	7976	0.959168	180074993
SRR15351524	PRJNA731152	AMPLICON	SAMN20560119	SRX11655368	SARS-CoV-2/Human/USA/CA-CDC-FG-050895/2021	Illumina NovaSeq 6000	PAIRED	RT-PCR	VIRAL RNA	Severe acute respiratory syndrome coronavirus 2	Homo sapiens	ILLUMINA	2021-07-26	United States	North America	48	6014.75	7968	0.956961	179859038
SRR15351525	PRJNA731152	AMPLICON	SAMN20560120	SRX11655367	SARS-CoV-2/Human/USA/CA-CDC-FG-050885/2021	Illumina NovaSeq 6000	PAIRED	RT-PCR	VIRAL RNA	Severe acute respiratory syndrome coronavirus 2	Homo sapiens	ILLUMINA	2021-07-26	United States	North America	53	5959.3	7959	0.954319	178201037
SRR15351526	PRJNA731152	AMPLICON	SAMN20560121	SRX11655366	SARS-CoV-2/Human/USA/CA-CDC-FG-050882/2021	Illumina NovaSeq 6000	PAIRED	RT-PCR	VIRAL RNA	Severe acute respiratory syndrome coronavirus 2	Homo sapiens	ILLUMINA	2021-07-26	United States	North America	49	5966.16	7979	0.9587	178406077
SRR15351527	PRJNA731152	AMPLICON	SAMN20560122	SRX11655365	SARS-CoV-2/Human/USA/CA-CDC-FG-050881/2021	Illumina NovaSeq 6000	PAIRED	RT-PCR	VIRAL RNA	Severe acute respiratory syndrome coronavirus 2	Homo sapiens	ILLUMINA	2021-07-26	United States	North America	50	5540.13	7449	0.962111	165666360
SRR15351528	PRJNA731152	AMPLICON	SAMN20560123	SRX11655364	SARS-CoV-2/Human/USA/CA-CDC-FG-050874/2021	Illumina NovaSeq 6000	PAIRED	RT-PCR	VIRAL RNA	Severe acute respiratory syndrome coronavirus 2	Homo sapiens	ILLUMINA	2021-07-26	United States	North America	52	5966.21	7930	0.965555	178407525
SRR15351530	PRJNA731152	AMPLICON	SAMN20560125	SRX11655362	SARS-CoV-2/Human/USA/CA-CDC-FG-050871/2021	Illumina NovaSeq 6000	PAIRED	RT-PCR	VIRAL RNA	Severe acute respiratory syndrome coronavirus 2	Homo sapiens	ILLUMINA	2021-07-26	United States	North America	50	5687.4	7537	0.967662	170070319
SRR15351531	PRJNA731152	AMPLICON	SAMN20560126	SRX11655361	SARS-CoV-2/Human/USA/CA-CDC-FG-050865/2021	Illumina NovaSeq 6000	PAIRED	RT-PCR	VIRAL RNA	Severe acute respiratory syndrome coronavirus 2	Homo sapiens	ILLUMINA	2021-07-26	United States	North America	49	5852.05	7883	0.952881	174993855
SRR15351532	PRJNA731152	AMPLICON	SAMN20560127	SRX11655360	SARS-CoV-2/Human/USA/CA-CDC-FG-050863/2021	Illumina NovaSeq 6000	PAIRED	RT-PCR	VIRAL RNA	Severe acute respiratory syndrome coronavirus 2	Homo sapiens	ILLUMINA	2021-07-26	United States	North America	33	5265.28	7149	0.854898	157447739
SRR15351533	PRJNA731152	AMPLICON	SAMN20560128	SRX11655359	SARS-CoV-2/Human/USA/CA-CDC-FG-050853/2021	Illumina NovaSeq 6000	PAIRED	RT-PCR	VIRAL RNA	Severe acute respiratory syndrome coronavirus 2	Homo sapiens	ILLUMINA	2021-07-26	United States	North America	56	5830.05	7810	0.961676	174336102
SRR15351536	PRJNA731152	AMPLICON	SAMN20560131	SRX11655356	SARS-CoV-2/Human/USA/CA-CDC-FG-050845/2021	Illumina NovaSeq 6000	PAIRED	RT-PCR	VIRAL RNA	Severe acute respiratory syndrome coronavirus 2	Homo sapiens	ILLUMINA	2021-07-26	United States	North America	49	5778.15	7651	0.961141	172783981
SRR15351537	PRJNA731152	AMPLICON	SAMN20560132	SRX11655355	SARS-CoV-2/Human/USA/CA-CDC-FG-050839/2021	Illumina NovaSeq 6000	PAIRED	RT-PCR	VIRAL RNA	Severe acute respiratory syndrome coronavirus 2	Homo sapiens	ILLUMINA	2021-07-26	United States	North America	33	4998.19	6565	0.832358	149460966
SRR15351538	PRJNA731152	AMPLICON	SAMN20560133	SRX11655354	SARS-CoV-2/Human/USA/CA-CDC-FG-050833/2021	Illumina NovaSeq 6000	PAIRED	RT-PCR	VIRAL RNA	Severe acute respiratory syndrome coronavirus 2	Homo sapiens	ILLUMINA	2021-07-26	United States	North America	33	4485.02	5102	0.760258	134115498
SRR15351539	PRJNA731152	AMPLICON	SAMN20560134	SRX11655353	SARS-CoV-2/Human/USA/CA-CDC-FG-050832/2021	Illumina NovaSeq 6000	PAIRED	RT-PCR	VIRAL RNA	Severe acute respiratory syndrome coronavirus 2	Homo sapiens	ILLUMINA	2021-07-26	United States	North America	37	5345	7394	0.88349	159831438
SRR15351540	PRJNA731152	AMPLICON	SAMN20560135	SRX11655352	SARS-CoV-2/Human/USA/CA-CDC-FG-050816/2021	Illumina NovaSeq 6000	PAIRED	RT-PCR	VIRAL RNA	Severe acute respiratory syndrome coronavirus 2	Homo sapiens	ILLUMINA	2021-07-26	United States	North America	59	5686.82	7418	0.967595	170053109
SRR15351541	PRJNA731152	AMPLICON	SAMN20560136	SRX11655351	SARS-CoV-2/Human/USA/CA-CDC-FG-050812/2021	Illumina NovaSeq 6000	PAIRED	RT-PCR	VIRAL RNA	Severe acute respiratory syndrome coronavirus 2	Homo sapiens	ILLUMINA	2021-07-26	United States	North America	52	5725.07	7752	0.954419	171196662
SRR15351542	PRJNA731152	AMPLICON	SAMN20560137	SRX11655350	SARS-CoV-2/Human/USA/CA-CDC-FG-050811/2021	Illumina NovaSeq 6000	PAIRED	RT-PCR	VIRAL RNA	Severe acute respiratory syndrome coronavirus 2	Homo sapiens	ILLUMINA	2021-07-26	United States	North America	55	5279.56	6099	0.973548	157874622
SRR15351545	PRJNA731152	AMPLICON	SAMN20560140	SRX11655347	SARS-CoV-2/Human/USA/CA-CDC-FG-050795/2021	Illumina NovaSeq 6000	PAIRED	RT-PCR	VIRAL RNA	Severe acute respiratory syndrome coronavirus 2	Homo sapiens	ILLUMINA	2021-07-26	United States	North America	50	5669.35	7316	0.961609	169530604
SRR15351546	PRJNA731152	AMPLICON	SAMN20560141	SRX11655346	SARS-CoV-2/Human/USA/CA-CDC-FG-050792/2021	Illumina NovaSeq 6000	PAIRED	RT-PCR	VIRAL RNA	Severe acute respiratory syndrome coronavirus 2	Homo sapiens	ILLUMINA	2021-07-26	United States	North America	20	1951.4	0	0.425476	58352617
SRR15351549	PRJNA731152	AMPLICON	SAMN20560144	SRX11655343	SARS-CoV-2/Human/USA/CA-CDC-FG-050786/2021	Illumina NovaSeq 6000	PAIRED	RT-PCR	VIRAL RNA	Severe acute respiratory syndrome coronavirus 2	Homo sapiens	ILLUMINA	2021-07-26	United States	North America	25	3487.22	3538	0.644183	104278444
SRR15351550	PRJNA731152	AMPLICON	SAMN20560145	SRX11655342	SARS-CoV-2/Human/USA/CA-CDC-FG-050783/2021	Illumina NovaSeq 6000	PAIRED	RT-PCR	VIRAL RNA	Severe acute respiratory syndrome coronavirus 2	Homo sapiens	ILLUMINA	2021-07-26	United States	North America	27	2567.28	0	0.47721	76769324
SRR15351551	PRJNA731152	AMPLICON	SAMN20560146	SRX11655341	SARS-CoV-2/Human/USA/CA-CDC-FG-050781/2021	Illumina NovaSeq 6000	PAIRED	RT-PCR	VIRAL RNA	Severe acute respiratory syndrome coronavirus 2	Homo sapiens	ILLUMINA	2021-07-26	United States	North America	27	3168.24	2264	0.587734	94739851
SRR15351552	PRJNA731152	AMPLICON	SAMN20560275	SRX11655340	SARS-CoV-2/Human/USA/CA-CDC-FG-050603/2021	Illumina NovaSeq 6000	PAIRED	RT-PCR	VIRAL RNA	Severe acute respiratory syndrome coronavirus 2	Homo sapiens	ILLUMINA	2021-07-26	United States	North America	51	3538.65	3158	0.992175	105816400
SRR15351553	PRJNA731152	AMPLICON	SAMN20560276	SRX11655339	SARS-CoV-2/Human/USA/CA-CDC-FG-050602/2021	Illumina NovaSeq 6000	PAIRED	RT-PCR	VIRAL RNA	Severe acute respiratory syndrome coronavirus 2	Homo sapiens	ILLUMINA	2021-07-26	United States	North America	48	1686.13	1276	0.967729	50420420
SRR15351554	PRJNA731152	AMPLICON	SAMN20560277	SRX11655338	SARS-CoV-2/Human/USA/CA-CDC-FG-050601/2021	Illumina NovaSeq 6000	PAIRED	RT-PCR	VIRAL RNA	Severe acute respiratory syndrome coronavirus 2	Homo sapiens	ILLUMINA	2021-07-26	United States	North America	57	5498.61	6466	0.970237	164424844
SRR15351555	PRJNA731152	AMPLICON	SAMN20560278	SRX11655337	SARS-CoV-2/Human/USA/CA-CDC-FG-050600/2021	Illumina NovaSeq 6000	PAIRED	RT-PCR	VIRAL RNA	Severe acute respiratory syndrome coronavirus 2	Homo sapiens	ILLUMINA	2021-07-26	United States	North America	53	5982.23	7986	0.955456	178886773
SRR15351556	PRJNA731152	AMPLICON	SAMN20560279	SRX11655336	SARS-CoV-2/Human/USA/CA-CDC-FG-050599/2021	Illumina NovaSeq 6000	PAIRED	RT-PCR	VIRAL RNA	Severe acute respiratory syndrome coronavirus 2	Homo sapiens	ILLUMINA	2021-07-26	United States	North America	77	546.018	383	0.845935	16327568
SRR15351558	PRJNA731152	AMPLICON	SAMN20560281	SRX11655334	SARS-CoV-2/Human/USA/CA-CDC-FG-050596/2021	Illumina NovaSeq 6000	PAIRED	RT-PCR	VIRAL RNA	Severe acute respiratory syndrome coronavirus 2	Homo sapiens	ILLUMINA	2021-07-26	United States	North America	49	4396.24	4246	0.98766	131460740
SRR15351559	PRJNA731152	AMPLICON	SAMN20560282	SRX11655333	SARS-CoV-2/Human/USA/CA-CDC-FG-050595/2021	Illumina NovaSeq 6000	PAIRED	RT-PCR	VIRAL RNA	Severe acute respiratory syndrome coronavirus 2	Homo sapiens	ILLUMINA	2021-07-26	United States	North America	49	5982.38	7989	0.950908	178891166
SRR15351560	PRJNA731152	AMPLICON	SAMN20560283	SRX11655332	SARS-CoV-2/Human/USA/CA-CDC-FG-050594/2021	Illumina NovaSeq 6000	PAIRED	RT-PCR	VIRAL RNA	Severe acute respiratory syndrome coronavirus 2	Homo sapiens	ILLUMINA	2021-07-26	United States	North America	32	4920.85	6292	0.813965	147148160
SRR15351562	PRJNA731152	AMPLICON	SAMN20560285	SRX11655330	SARS-CoV-2/Human/USA/CA-CDC-FG-050592/2021	Illumina NovaSeq 6000	PAIRED	RT-PCR	VIRAL RNA	Severe acute respiratory syndrome coronavirus 2	Homo sapiens	ILLUMINA	2021-07-26	United States	North America	44	5284.77	7685	0.839113	158030623
SRR15351564	PRJNA731152	AMPLICON	SAMN20560287	SRX11655328	SARS-CoV-2/Human/USA/CA-CDC-FG-050590/2021	Illumina NovaSeq 6000	PAIRED	RT-PCR	VIRAL RNA	Severe acute respiratory syndrome coronavirus 2	Homo sapiens	ILLUMINA	2021-07-26	United States	North America	94	249.535	177	0.712002	7461832
SRR15351566	PRJNA731152	AMPLICON	SAMN20560289	SRX11655326	SARS-CoV-2/Human/USA/CA-CDC-FG-050588/2021	Illumina NovaSeq 6000	PAIRED	RT-PCR	VIRAL RNA	Severe acute respiratory syndrome coronavirus 2	Homo sapiens	ILLUMINA	2021-07-26	United States	North America	50	2368.31	1873	0.978196	70819487
SRR15351567	PRJNA731152	AMPLICON	SAMN20560290	SRX11655325	SARS-CoV-2/Human/USA/CA-CDC-FG-050587/2021	Illumina NovaSeq 6000	PAIRED	RT-PCR	VIRAL RNA	Severe acute respiratory syndrome coronavirus 2	Homo sapiens	ILLUMINA	2021-07-26	United States	North America	58	1445.13	1066	0.95452	43213764
SRR15351568	PRJNA731152	AMPLICON	SAMN20560291	SRX11655324	SARS-CoV-2/Human/USA/CA-CDC-FG-050586/2021	Illumina NovaSeq 6000	PAIRED	RT-PCR	VIRAL RNA	Severe acute respiratory syndrome coronavirus 2	Homo sapiens	ILLUMINA	2021-07-26	United States	North America	51	5849.76	7901	0.960907	174925285
SRR15351569	PRJNA731152	AMPLICON	SAMN20560292	SRX11655323	SARS-CoV-2/Human/USA/CA-CDC-FG-050585/2021	Illumina NovaSeq 6000	PAIRED	RT-PCR	VIRAL RNA	Severe acute respiratory syndrome coronavirus 2	Homo sapiens	ILLUMINA	2021-07-26	United States	North America	9	138.456	0	0.0372203	4140263
SRR15351570	PRJNA731152	AMPLICON	SAMN20560293	SRX11655322	SARS-CoV-2/Human/USA/CA-CDC-FG-050584/2021	Illumina NovaSeq 6000	PAIRED	RT-PCR	VIRAL RNA	Severe acute respiratory syndrome coronavirus 2	Homo sapiens	ILLUMINA	2021-07-26	United States	North America	51	5871.83	7936	0.953416	175585425
SRR15351572	PRJNA731152	AMPLICON	SAMN20560295	SRX11655320	SARS-CoV-2/Human/USA/CA-CDC-FG-050582/2021	Illumina NovaSeq 6000	PAIRED	RT-PCR	VIRAL RNA	Severe acute respiratory syndrome coronavirus 2	Homo sapiens	ILLUMINA	2021-07-26	United States	North America	54	795.016	539	0.910578	23773360
SRR15351573	PRJNA731152	AMPLICON	SAMN20560296	SRX11655319	SARS-CoV-2/Human/USA/CA-CDC-FG-050581/2021	Illumina NovaSeq 6000	PAIRED	RT-PCR	VIRAL RNA	Severe acute respiratory syndrome coronavirus 2	Homo sapiens	ILLUMINA	2021-07-24	United States	North America	34	4972.38	5826	0.834231	148689183
SRR15351574	PRJNA731152	AMPLICON	SAMN20560297	SRX11655318	SARS-CoV-2/Human/USA/CA-CDC-FG-050580/2021	Illumina NovaSeq 6000	PAIRED	RT-PCR	VIRAL RNA	Severe acute respiratory syndrome coronavirus 2	Homo sapiens	ILLUMINA	2021-07-26	United States	North America	50	6014.9	7991	0.942013	179863497
SRR15351575	PRJNA731152	AMPLICON	SAMN20560298	SRX11655317	SARS-CoV-2/Human/USA/CA-CDC-FG-050578/2021	Illumina NovaSeq 6000	PAIRED	RT-PCR	VIRAL RNA	Severe acute respiratory syndrome coronavirus 2	Homo sapiens	ILLUMINA	2021-07-26	United States	North America	58	5997.64	7981	0.954486	179347484
SRR15351576	PRJNA731152	AMPLICON	SAMN20560299	SRX11655316	SARS-CoV-2/Human/USA/CA-CDC-FG-050577/2021	Illumina NovaSeq 6000	PAIRED	RT-PCR	VIRAL RNA	Severe acute respiratory syndrome coronavirus 2	Homo sapiens	ILLUMINA	2021-07-26	United States	North America	50	1427.35	995	0.952346	42682073
SRR15351577	PRJNA731152	AMPLICON	SAMN20560300	SRX11655315	SARS-CoV-2/Human/USA/CA-CDC-FG-050576/2021	Illumina NovaSeq 6000	PAIRED	RT-PCR	VIRAL RNA	Severe acute respiratory syndrome coronavirus 2	Homo sapiens	ILLUMINA	2021-07-26	United States	North America	52	4933.15	4912	0.98455	147516042
SRR15351579	PRJNA731152	AMPLICON	SAMN20560302	SRX11655313	SARS-CoV-2/Human/USA/CA-CDC-FG-050573/2021	Illumina NovaSeq 6000	PAIRED	RT-PCR	VIRAL RNA	Severe acute respiratory syndrome coronavirus 2	Homo sapiens	ILLUMINA	2021-07-26	United States	North America	51	4404.51	4307	0.985687	131707997
SRR15351580	PRJNA731152	AMPLICON	SAMN20560303	SRX11655312	SARS-CoV-2/Human/USA/CA-CDC-FG-050572/2021	Illumina NovaSeq 6000	PAIRED	RT-PCR	VIRAL RNA	Severe acute respiratory syndrome coronavirus 2	Homo sapiens	ILLUMINA	2021-07-26	United States	North America	49	6001.79	7996	0.919306	179471604
SRR15351581	PRJNA731152	AMPLICON	SAMN20560304	SRX11655311	SARS-CoV-2/Human/USA/CA-CDC-FG-050571/2021	Illumina NovaSeq 6000	PAIRED	RT-PCR	VIRAL RNA	Severe acute respiratory syndrome coronavirus 2	Homo sapiens	ILLUMINA	2021-07-26	United States	North America	54	2198.69	1487	0.902719	65747459
SRR15351582	PRJNA731152	AMPLICON	SAMN20560305	SRX11655310	SARS-CoV-2/Human/USA/CA-CDC-FG-050569/2021	Illumina NovaSeq 6000	PAIRED	RT-PCR	VIRAL RNA	Severe acute respiratory syndrome coronavirus 2	Homo sapiens	ILLUMINA	2021-07-26	United States	North America	98	186.774	131	0.590844	5585102
SRR15351583	PRJNA731152	AMPLICON	SAMN20560306	SRX11655309	SARS-CoV-2/Human/USA/CA-CDC-FG-050568/2021	Illumina NovaSeq 6000	PAIRED	RT-PCR	VIRAL RNA	Severe acute respiratory syndrome coronavirus 2	Homo sapiens	ILLUMINA	2021-07-26	United States	North America	119	183.96	127	0.576832	5500970
SRR15351584	PRJNA731152	AMPLICON	SAMN20561140	SRX11655308	SARS-CoV-2/Human/USA/CA-CDC-FG-050085/2021	Illumina NovaSeq 6000	PAIRED	RT-PCR	VIRAL RNA	Severe acute respiratory syndrome coronavirus 2	Homo sapiens	ILLUMINA	2021-07-26	United States	North America	57	1238.77	843	0.901816	37042808
SRR15351585	PRJNA731152	AMPLICON	SAMN20561137	SRX11655307	SARS-CoV-2/Human/USA/CA-CDC-FG-050088/2021	Illumina NovaSeq 6000	PAIRED	RT-PCR	VIRAL RNA	Severe acute respiratory syndrome coronavirus 2	Homo sapiens	ILLUMINA	2021-07-26	United States	North America	37	4869.3	6106	0.814601	145606779
SRR15351587	PRJNA731152	AMPLICON	SAMN20561135	SRX11655305	SARS-CoV-2/Human/USA/CA-CDC-FG-050091/2021	Illumina NovaSeq 6000	PAIRED	RT-PCR	VIRAL RNA	Severe acute respiratory syndrome coronavirus 2	Homo sapiens	ILLUMINA	2021-07-26	United States	North America	74	622.12	452	0.884058	18603265
SRR15351588	PRJNA731152	AMPLICON	SAMN20561134	SRX11655304	SARS-CoV-2/Human/USA/CA-CDC-FG-050092/2021	Illumina NovaSeq 6000	PAIRED	RT-PCR	VIRAL RNA	Severe acute respiratory syndrome coronavirus 2	Homo sapiens	ILLUMINA	2021-07-26	United States	North America	52	6064.13	7993	0.947597	181335810
SRR15351589	PRJNA731152	AMPLICON	SAMN20561133	SRX11655303	SARS-CoV-2/Human/USA/CA-CDC-FG-050093/2021	Illumina NovaSeq 6000	PAIRED	RT-PCR	VIRAL RNA	Severe acute respiratory syndrome coronavirus 2	Homo sapiens	ILLUMINA	2021-07-26	United States	North America	55	6038.03	7977	0.95472	180555194
SRR15351591	PRJNA731152	AMPLICON	SAMN20561131	SRX11655301	SARS-CoV-2/Human/USA/CA-CDC-FG-050096/2021	Illumina NovaSeq 6000	PAIRED	RT-PCR	VIRAL RNA	Severe acute respiratory syndrome coronavirus 2	Homo sapiens	ILLUMINA	2021-07-26	United States	North America	53	3982.51	3716	0.98154	119089133
SRR15351592	PRJNA731152	AMPLICON	SAMN20561130	SRX11655300	SARS-CoV-2/Human/USA/CA-CDC-FG-050097/2021	Illumina NovaSeq 6000	PAIRED	RT-PCR	VIRAL RNA	Severe acute respiratory syndrome coronavirus 2	Homo sapiens	ILLUMINA	2021-07-26	United States	North America	47	5850.8	7781	0.958365	174956377
SRR15351593	PRJNA731152	AMPLICON	SAMN20561129	SRX11655299	SARS-CoV-2/Human/USA/CA-CDC-FG-050098/2021	Illumina NovaSeq 6000	PAIRED	RT-PCR	VIRAL RNA	Severe acute respiratory syndrome coronavirus 2	Homo sapiens	ILLUMINA	2021-07-26	United States	North America	46	5758.29	7944	0.91021	172190271
SRR15351595	PRJNA731152	AMPLICON	SAMN20561127	SRX11655297	SARS-CoV-2/Human/USA/CA-CDC-FG-050100/2021	Illumina NovaSeq 6000	PAIRED	RT-PCR	VIRAL RNA	Severe acute respiratory syndrome coronavirus 2	Homo sapiens	ILLUMINA	2021-07-26	United States	North America	71	485.328	343	0.846972	14512751
SRR15351598	PRJNA731152	AMPLICON	SAMN20561124	SRX11655294	SARS-CoV-2/Human/USA/CA-CDC-FG-050103/2021	Illumina NovaSeq 6000	PAIRED	RT-PCR	VIRAL RNA	Severe acute respiratory syndrome coronavirus 2	Homo sapiens	ILLUMINA	2021-07-26	United States	North America	52	3025.58	2577	0.988596	90473884
SRR15351599	PRJNA731152	AMPLICON	SAMN20561123	SRX11655293	SARS-CoV-2/Human/USA/CA-CDC-FG-050104/2021	Illumina NovaSeq 6000	PAIRED	RT-PCR	VIRAL RNA	Severe acute respiratory syndrome coronavirus 2	Homo sapiens	ILLUMINA	2021-07-26	United States	North America	42	5634.56	7884	0.908839	168490165
SRR15351600	PRJNA731152	AMPLICON	SAMN20561122	SRX11655292	SARS-CoV-2/Human/USA/CA-CDC-FG-050105/2021	Illumina NovaSeq 6000	PAIRED	RT-PCR	VIRAL RNA	Severe acute respiratory syndrome coronavirus 2	Homo sapiens	ILLUMINA	2021-07-26	United States	North America	52	6005.67	7968	0.956693	179587411
SRR15351601	PRJNA731152	AMPLICON	SAMN20561121	SRX11655291	SARS-CoV-2/Human/USA/CA-CDC-FG-050106/2021	Illumina NovaSeq 6000	PAIRED	RT-PCR	VIRAL RNA	Severe acute respiratory syndrome coronavirus 2	Homo sapiens	ILLUMINA	2021-07-26	United States	North America	49	5871.14	7888	0.956794	175564813
SRR15351602	PRJNA731152	AMPLICON	SAMN20561120	SRX11655290	SARS-CoV-2/Human/USA/CA-CDC-FG-050107/2021	Illumina NovaSeq 6000	PAIRED	RT-PCR	VIRAL RNA	Severe acute respiratory syndrome coronavirus 2	Homo sapiens	ILLUMINA	2021-07-26	United States	North America	52	6028.49	7983	0.95044	180269809
SRR15351604	PRJNA731152	AMPLICON	SAMN20561118	SRX11655288	SARS-CoV-2/Human/USA/CA-CDC-FG-050109/2021	Illumina NovaSeq 6000	PAIRED	RT-PCR	VIRAL RNA	Severe acute respiratory syndrome coronavirus 2	Homo sapiens	ILLUMINA	2021-07-26	United States	North America	49	5875.41	7899	0.955556	175692275
SRR15351605	PRJNA731152	AMPLICON	SAMN20561117	SRX11655287	SARS-CoV-2/Human/USA/CA-CDC-FG-050110/2021	Illumina NovaSeq 6000	PAIRED	RT-PCR	VIRAL RNA	Severe acute respiratory syndrome coronavirus 2	Homo sapiens	ILLUMINA	2021-07-26	United States	North America	48	6047.2	7984	0.954821	180829539
SRR15351607	PRJNA731152	AMPLICON	SAMN20561115	SRX11655285	SARS-CoV-2/Human/USA/CA-CDC-FG-050113/2021	Illumina NovaSeq 6000	PAIRED	RT-PCR	VIRAL RNA	Severe acute respiratory syndrome coronavirus 2	Homo sapiens	ILLUMINA	2021-07-26	United States	North America	27	3128.16	1281	0.553657	93541324
SRR15351610	PRJNA731152	AMPLICON	SAMN20561112	SRX11655282	SARS-CoV-2/Human/USA/CA-CDC-FG-050116/2021	Illumina NovaSeq 6000	PAIRED	RT-PCR	VIRAL RNA	Severe acute respiratory syndrome coronavirus 2	Homo sapiens	ILLUMINA	2021-07-26	United States	North America	43	5735.73	7859	0.916564	171515436
SRR15351611	PRJNA731152	AMPLICON	SAMN20561111	SRX11655281	SARS-CoV-2/Human/USA/CA-CDC-FG-050117/2021	Illumina NovaSeq 6000	PAIRED	RT-PCR	VIRAL RNA	Severe acute respiratory syndrome coronavirus 2	Homo sapiens	ILLUMINA	2021-07-26	United States	North America	49	5877.12	7872	0.958098	175743488
SRR15351612	PRJNA731152	AMPLICON	SAMN20561110	SRX11655280	SARS-CoV-2/Human/USA/CA-CDC-FG-050118/2021	Illumina NovaSeq 6000	PAIRED	RT-PCR	VIRAL RNA	Severe acute respiratory syndrome coronavirus 2	Homo sapiens	ILLUMINA	2021-07-26	United States	North America	156	105.483	80	0.397285	3154272
SRR15351613	PRJNA731152	AMPLICON	SAMN20561107	SRX11655279	SARS-CoV-2/Human/USA/CA-CDC-FG-050122/2021	Illumina NovaSeq 6000	PAIRED	RT-PCR	VIRAL RNA	Severe acute respiratory syndrome coronavirus 2	Homo sapiens	ILLUMINA	2021-07-26	United States	North America	32	5004.33	6972	0.803899	149644396
SRR15351614	PRJNA731152	AMPLICON	SAMN20561106	SRX11655278	SARS-CoV-2/Human/USA/CA-CDC-FG-050123/2021	Illumina NovaSeq 6000	PAIRED	RT-PCR	VIRAL RNA	Severe acute respiratory syndrome coronavirus 2	Homo sapiens	ILLUMINA	2021-07-26	United States	North America	51	6011.74	7980	0.952413	179768950
SRR15351615	PRJNA731152	AMPLICON	SAMN20561105	SRX11655277	SARS-CoV-2/Human/USA/CA-CDC-FG-050124/2021	Illumina NovaSeq 6000	PAIRED	RT-PCR	VIRAL RNA	Severe acute respiratory syndrome coronavirus 2	Homo sapiens	ILLUMINA	2021-07-24	United States	North America	53	6235.07	8002	0.931311	186447405
SRR15351617	PRJNA731152	AMPLICON	SAMN20560488	SRX11655275	SARS-CoV-2/Human/USA/CA-CDC-FG-050372/2021	Illumina NovaSeq 6000	PAIRED	RT-PCR	VIRAL RNA	Severe acute respiratory syndrome coronavirus 2	Homo sapiens	ILLUMINA	2021-07-26	United States	North America	49	5534.17	7161	0.958967	165488269
SRR15351619	PRJNA731152	AMPLICON	SAMN20560490	SRX11655273	SARS-CoV-2/Human/USA/CA-CDC-FG-050370/2021	Illumina NovaSeq 6000	PAIRED	RT-PCR	VIRAL RNA	Severe acute respiratory syndrome coronavirus 2	Homo sapiens	ILLUMINA	2021-07-26	United States	North America	33	4676.99	5417	0.794803	139856025
SRR15351620	PRJNA731152	AMPLICON	SAMN20560491	SRX11655272	SARS-CoV-2/Human/USA/CA-CDC-FG-050369/2021	Illumina NovaSeq 6000	PAIRED	RT-PCR	VIRAL RNA	Severe acute respiratory syndrome coronavirus 2	Homo sapiens	ILLUMINA	2021-07-26	United States	North America	32	4917.34	6434	0.812928	147043329
SRR15351621	PRJNA731152	AMPLICON	SAMN20560492	SRX11655271	SARS-CoV-2/Human/USA/CA-CDC-FG-050368/2021	Illumina NovaSeq 6000	PAIRED	RT-PCR	VIRAL RNA	Severe acute respiratory syndrome coronavirus 2	Homo sapiens	ILLUMINA	2021-07-26	United States	North America	50	6064.18	7996	0.949169	181337296
SRR15351622	PRJNA731152	AMPLICON	SAMN20560493	SRX11655270	SARS-CoV-2/Human/USA/CA-CDC-FG-050367/2021	Illumina NovaSeq 6000	PAIRED	RT-PCR	VIRAL RNA	Severe acute respiratory syndrome coronavirus 2	Homo sapiens	ILLUMINA	2021-07-26	United States	North America	75	738.732	532	0.906163	22090293
SRR15351623	PRJNA731152	AMPLICON	SAMN20560494	SRX11655269	SARS-CoV-2/Human/USA/CA-CDC-FG-050366/2021	Illumina NovaSeq 6000	PAIRED	RT-PCR	VIRAL RNA	Severe acute respiratory syndrome coronavirus 2	Homo sapiens	ILLUMINA	2021-07-26	United States	North America	35	4655.83	5121	0.807678	139223303
SRR15351625	PRJNA731152	AMPLICON	SAMN20560496	SRX11655267	SARS-CoV-2/Human/USA/CA-CDC-FG-050364/2021	Illumina NovaSeq 6000	PAIRED	RT-PCR	VIRAL RNA	Severe acute respiratory syndrome coronavirus 2	Homo sapiens	ILLUMINA	2021-07-26	United States	North America	45	5865.14	7950	0.917935	175385289
SRR15351626	PRJNA731152	AMPLICON	SAMN20560497	SRX11655266	SARS-CoV-2/Human/USA/CA-CDC-FG-050362/2021	Illumina NovaSeq 6000	PAIRED	RT-PCR	VIRAL RNA	Severe acute respiratory syndrome coronavirus 2	Homo sapiens	ILLUMINA	2021-07-26	United States	North America	90	248.12	186	0.725044	7419539
SRR15351627	PRJNA731152	AMPLICON	SAMN20560498	SRX11655265	SARS-CoV-2/Human/USA/CA-CDC-FG-050361/2021	Illumina NovaSeq 6000	PAIRED	RT-PCR	VIRAL RNA	Severe acute respiratory syndrome coronavirus 2	Homo sapiens	ILLUMINA	2021-07-26	United States	North America	25	3381.59	3055	0.635622	101119705
SRR15351628	PRJNA731152	AMPLICON	SAMN20560499	SRX11655264	SARS-CoV-2/Human/USA/CA-CDC-FG-050360/2021	Illumina NovaSeq 6000	PAIRED	RT-PCR	VIRAL RNA	Severe acute respiratory syndrome coronavirus 2	Homo sapiens	ILLUMINA	2021-07-26	United States	North America	52	4838.99	4761	0.988229	144700228
SRR15351629	PRJNA731152	AMPLICON	SAMN20560500	SRX11655263	SARS-CoV-2/Human/USA/CA-CDC-FG-050359/2021	Illumina NovaSeq 6000	PAIRED	RT-PCR	VIRAL RNA	Severe acute respiratory syndrome coronavirus 2	Homo sapiens	ILLUMINA	2021-07-26	United States	North America	88	242.646	157	0.653714	7255857
SRR15351630	PRJNA731152	AMPLICON	SAMN20560501	SRX11655262	SARS-CoV-2/Human/USA/CA-CDC-FG-050358/2021	Illumina NovaSeq 6000	PAIRED	RT-PCR	VIRAL RNA	Severe acute respiratory syndrome coronavirus 2	Homo sapiens	ILLUMINA	2021-07-26	United States	North America	35	5079.01	6650	0.836873	151877745
SRR15351631	PRJNA731152	AMPLICON	SAMN20560502	SRX11655261	SARS-CoV-2/Human/USA/CA-CDC-FG-050357/2021	Illumina NovaSeq 6000	PAIRED	RT-PCR	VIRAL RNA	Severe acute respiratory syndrome coronavirus 2	Homo sapiens	ILLUMINA	2021-07-26	United States	North America	52	1748.7	1352	0.964987	52291319
SRR15351632	PRJNA731152	AMPLICON	SAMN20560505	SRX11655260	SARS-CoV-2/Human/USA/CA-CDC-FG-050353/2021	Illumina NovaSeq 6000	PAIRED	RT-PCR	VIRAL RNA	Severe acute respiratory syndrome coronavirus 2	Homo sapiens	ILLUMINA	2021-07-26	United States	North America	41	5223.99	7526	0.831656	156212871
SRR15351633	PRJNA731152	AMPLICON	SAMN20560506	SRX11655259	SARS-CoV-2/Human/USA/CA-CDC-FG-050352/2021	Illumina NovaSeq 6000	PAIRED	RT-PCR	VIRAL RNA	Severe acute respiratory syndrome coronavirus 2	Homo sapiens	ILLUMINA	2021-07-26	United States	North America	58	924.958	683	0.92586	27659019
SRR15351634	PRJNA731152	AMPLICON	SAMN20560507	SRX11655258	SARS-CoV-2/Human/USA/CA-CDC-FG-050351/2021	Illumina NovaSeq 6000	PAIRED	RT-PCR	VIRAL RNA	Severe acute respiratory syndrome coronavirus 2	Homo sapiens	ILLUMINA	2021-07-26	United States	North America	50	6137.4	7998	0.946427	183526778
SRR15351635	PRJNA731152	AMPLICON	SAMN20560508	SRX11655257	SARS-CoV-2/Human/USA/CA-CDC-FG-050350/2021	Illumina NovaSeq 6000	PAIRED	RT-PCR	VIRAL RNA	Severe acute respiratory syndrome coronavirus 2	Homo sapiens	ILLUMINA	2021-07-26	United States	North America	55	3700.04	3332	0.986356	110642191
SRR15351636	PRJNA731152	AMPLICON	SAMN20560509	SRX11655256	SARS-CoV-2/Human/USA/CA-CDC-FG-050349/2021	Illumina NovaSeq 6000	PAIRED	RT-PCR	VIRAL RNA	Severe acute respiratory syndrome coronavirus 2	Homo sapiens	ILLUMINA	2021-07-26	United States	North America	46	5950.57	7926	0.956392	177940017
SRR15351637	PRJNA731152	AMPLICON	SAMN20560510	SRX11655255	SARS-CoV-2/Human/USA/CA-CDC-FG-050348/2021	Illumina NovaSeq 6000	PAIRED	RT-PCR	VIRAL RNA	Severe acute respiratory syndrome coronavirus 2	Homo sapiens	ILLUMINA	2021-07-26	United States	North America	50	6153.07	7999	0.941243	183995366
SRR15351638	PRJNA731152	AMPLICON	SAMN20560511	SRX11655254	SARS-CoV-2/Human/USA/CA-CDC-FG-050347/2021	Illumina NovaSeq 6000	PAIRED	RT-PCR	VIRAL RNA	Severe acute respiratory syndrome coronavirus 2	Homo sapiens	ILLUMINA	2021-07-26	United States	North America	50	6013.63	7986	0.951276	179825510
SRR15351639	PRJNA731152	AMPLICON	SAMN20560512	SRX11655253	SARS-CoV-2/Human/USA/CA-CDC-FG-050346/2021	Illumina NovaSeq 6000	PAIRED	RT-PCR	VIRAL RNA	Severe acute respiratory syndrome coronavirus 2	Homo sapiens	ILLUMINA	2021-07-26	United States	North America	52	6137.96	7995	0.947229	183543364
SRR15351640	PRJNA731152	AMPLICON	SAMN20560513	SRX11655252	SARS-CoV-2/Human/USA/CA-CDC-FG-050345/2021	Illumina NovaSeq 6000	PAIRED	RT-PCR	VIRAL RNA	Severe acute respiratory syndrome coronavirus 2	Homo sapiens	ILLUMINA	2021-07-26	United States	North America	53	6023.49	7983	0.955757	180120376
SRR15351641	PRJNA731152	AMPLICON	SAMN20560514	SRX11655251	SARS-CoV-2/Human/USA/CA-CDC-FG-050344/2021	Illumina NovaSeq 6000	PAIRED	RT-PCR	VIRAL RNA	Severe acute respiratory syndrome coronavirus 2	Homo sapiens	ILLUMINA	2021-07-26	United States	North America	51	3897.17	3621	0.989733	116537158
SRR15351642	PRJNA731152	AMPLICON	SAMN20560518	SRX11655250	SARS-CoV-2/Human/USA/CA-CDC-FG-050340/2021	Illumina NovaSeq 6000	PAIRED	RT-PCR	VIRAL RNA	Severe acute respiratory syndrome coronavirus 2	Homo sapiens	ILLUMINA	2021-07-26	United States	North America	88	417.011	306	0.820888	12469890
SRR15351643	PRJNA731152	AMPLICON	SAMN20560519	SRX11655249	SARS-CoV-2/Human/USA/CA-CDC-FG-050339/2021	Illumina NovaSeq 6000	PAIRED	RT-PCR	VIRAL RNA	Severe acute respiratory syndrome coronavirus 2	Homo sapiens	ILLUMINA	2021-07-26	United States	North America	33	5145.12	7295	0.830719	153854621
SRR15351644	PRJNA731152	AMPLICON	SAMN20560548	SRX11655248	SARS-CoV-2/Human/USA/CA-CDC-FG-050309/2021	Illumina NovaSeq 6000	PAIRED	RT-PCR	VIRAL RNA	Severe acute respiratory syndrome coronavirus 2	Homo sapiens	ILLUMINA	2021-07-26	United States	North America	52	5993.08	7979	0.947999	179211185
SRR15351645	PRJNA731152	AMPLICON	SAMN20560549	SRX11655247	SARS-CoV-2/Human/USA/CA-CDC-FG-050308/2021	Illumina NovaSeq 6000	PAIRED	RT-PCR	VIRAL RNA	Severe acute respiratory syndrome coronavirus 2	Homo sapiens	ILLUMINA	2021-07-26	United States	North America	50	1102.28	805	0.953249	32961581
SRR15351647	PRJNA731152	AMPLICON	SAMN20560554	SRX11655245	SARS-CoV-2/Human/USA/CA-CDC-FG-050301/2021	Illumina NovaSeq 6000	PAIRED	RT-PCR	VIRAL RNA	Severe acute respiratory syndrome coronavirus 2	Homo sapiens	ILLUMINA	2021-07-26	United States	North America	52	3988.67	3780	0.969802	119273202
SRR15351649	PRJNA731152	AMPLICON	SAMN20561510	SRX11655243	SARS-CoV-2/Human/USA/CA-CDC-FG-049565/2021	Illumina NovaSeq 6000	PAIRED	RT-PCR	VIRAL RNA	Severe acute respiratory syndrome coronavirus 2	Homo sapiens	ILLUMINA	2021-07-24	United States	North America	63	2452.48	1844	0.952045	73336580
SRR15351650	PRJNA731152	AMPLICON	SAMN20561511	SRX11655242	SARS-CoV-2/Human/USA/CA-CDC-FG-049564/2021	Illumina NovaSeq 6000	PAIRED	RT-PCR	VIRAL RNA	Severe acute respiratory syndrome coronavirus 2	Homo sapiens	ILLUMINA	2021-07-24	United States	North America	59	878.511	626	0.913888	26270110
SRR15351651	PRJNA731152	AMPLICON	SAMN20561512	SRX11655241	SARS-CoV-2/Human/USA/CA-CDC-FG-049563/2021	Illumina NovaSeq 6000	PAIRED	RT-PCR	VIRAL RNA	Severe acute respiratory syndrome coronavirus 2	Homo sapiens	ILLUMINA	2021-07-24	United States	North America	55	2442.05	1946	0.966726	73024642
SRR15351652	PRJNA731152	AMPLICON	SAMN20561513	SRX11655240	SARS-CoV-2/Human/USA/CA-CDC-FG-049562/2021	Illumina NovaSeq 6000	PAIRED	RT-PCR	VIRAL RNA	Severe acute respiratory syndrome coronavirus 2	Homo sapiens	ILLUMINA	2021-07-24	United States	North America	65	799.429	555	0.881216	23905327
SRR15351654	PRJNA731152	AMPLICON	SAMN20561515	SRX11655238	SARS-CoV-2/Human/USA/CA-CDC-FG-049559/2021	Illumina NovaSeq 6000	PAIRED	RT-PCR	VIRAL RNA	Severe acute respiratory syndrome coronavirus 2	Homo sapiens	ILLUMINA	2021-07-24	United States	North America	47	4836.94	4819	0.979601	144638965
SRR15351655	PRJNA731152	AMPLICON	SAMN20561516	SRX11655237	SARS-CoV-2/Human/USA/CA-CDC-FG-049557/2021	Illumina NovaSeq 6000	PAIRED	RT-PCR	VIRAL RNA	Severe acute respiratory syndrome coronavirus 2	Homo sapiens	ILLUMINA	2021-07-24	United States	North America	52	5715.86	7439	0.959837	170921297
SRR15351656	PRJNA731152	AMPLICON	SAMN20561517	SRX11655236	SARS-CoV-2/Human/USA/CA-CDC-FG-049552/2021	Illumina NovaSeq 6000	PAIRED	RT-PCR	VIRAL RNA	Severe acute respiratory syndrome coronavirus 2	Homo sapiens	ILLUMINA	2021-07-24	United States	North America	50	3246.51	2834	0.984583	97080360
SRR15351657	PRJNA731152	AMPLICON	SAMN20561518	SRX11655235	SARS-CoV-2/Human/USA/CA-CDC-FG-049551/2021	Illumina NovaSeq 6000	PAIRED	RT-PCR	VIRAL RNA	Severe acute respiratory syndrome coronavirus 2	Homo sapiens	ILLUMINA	2021-07-24	United States	North America	52	990.664	733	0.915895	29623817
SRR15351658	PRJNA731152	AMPLICON	SAMN20561519	SRX11655234	SARS-CoV-2/Human/USA/CA-CDC-FG-049550/2021	Illumina NovaSeq 6000	PAIRED	RT-PCR	VIRAL RNA	Severe acute respiratory syndrome coronavirus 2	Homo sapiens	ILLUMINA	2021-07-24	United States	North America	26	3893.51	3863	0.6907	116427566
SRR15351659	PRJNA731152	AMPLICON	SAMN20561520	SRX11655233	SARS-CoV-2/Human/USA/CA-CDC-FG-049549/2021	Illumina NovaSeq 6000	PAIRED	RT-PCR	VIRAL RNA	Severe acute respiratory syndrome coronavirus 2	Homo sapiens	ILLUMINA	2021-07-24	United States	North America	52	4905.85	4953	0.989165	146699673
SRR15351662	PRJNA731152	AMPLICON	SAMN20561523	SRX11655230	SARS-CoV-2/Human/USA/CA-CDC-FG-049545/2021	Illumina NovaSeq 6000	PAIRED	RT-PCR	VIRAL RNA	Severe acute respiratory syndrome coronavirus 2	Homo sapiens	ILLUMINA	2021-07-23	United States	North America	51	3130.58	2600	0.976859	93613678
SRR15351664	PRJNA731152	AMPLICON	SAMN20561525	SRX11655228	SARS-CoV-2/Human/USA/CA-CDC-FG-049541/2021	Illumina NovaSeq 6000	PAIRED	RT-PCR	VIRAL RNA	Severe acute respiratory syndrome coronavirus 2	Homo sapiens	ILLUMINA	2021-07-24	United States	North America	61	1991.21	1524	0.961275	59543163
SRR15351665	PRJNA731152	AMPLICON	SAMN20561526	SRX11655227	SARS-CoV-2/Human/USA/CA-CDC-FG-049540/2021	Illumina NovaSeq 6000	PAIRED	RT-PCR	VIRAL RNA	Severe acute respiratory syndrome coronavirus 2	Homo sapiens	ILLUMINA	2021-07-24	United States	North America	49	4923.38	4981	0.987225	147223771
SRR15351666	PRJNA731152	AMPLICON	SAMN20561527	SRX11655226	SARS-CoV-2/Human/USA/CA-CDC-FG-049539/2021	Illumina NovaSeq 6000	PAIRED	RT-PCR	VIRAL RNA	Severe acute respiratory syndrome coronavirus 2	Homo sapiens	ILLUMINA	2021-07-24	United States	North America	65	767.399	553	0.885363	22947521
SRR15351667	PRJNA731152	AMPLICON	SAMN20561528	SRX11655225	SARS-CoV-2/Human/USA/CA-CDC-FG-049538/2021	Illumina NovaSeq 6000	PAIRED	RT-PCR	VIRAL RNA	Severe acute respiratory syndrome coronavirus 2	Homo sapiens	ILLUMINA	2021-07-24	United States	North America	56	2412.71	1905	0.963783	72147215
SRR15351669	PRJNA731152	AMPLICON	SAMN20561530	SRX11655223	SARS-CoV-2/Human/USA/CA-CDC-FG-049536/2021	Illumina NovaSeq 6000	PAIRED	RT-PCR	VIRAL RNA	Severe acute respiratory syndrome coronavirus 2	Homo sapiens	ILLUMINA	2021-07-24	United States	North America	25	3884.53	3807	0.697923	116159121
SRR15351670	PRJNA731152	AMPLICON	SAMN20561531	SRX11655222	SARS-CoV-2/Human/USA/CA-CDC-FG-049534/2021	Illumina NovaSeq 6000	PAIRED	RT-PCR	VIRAL RNA	Severe acute respiratory syndrome coronavirus 2	Homo sapiens	ILLUMINA	2021-07-24	United States	North America	60	943.912	671	0.897402	28225808
SRR15351671	PRJNA731152	AMPLICON	SAMN20561532	SRX11655221	SARS-CoV-2/Human/USA/CA-CDC-FG-049532/2021	Illumina NovaSeq 6000	PAIRED	RT-PCR	VIRAL RNA	Severe acute respiratory syndrome coronavirus 2	Homo sapiens	ILLUMINA	2021-07-24	United States	North America	53	2991.15	2466	0.984216	89444338
SRR15351672	PRJNA731152	AMPLICON	SAMN20561533	SRX11655220	SARS-CoV-2/Human/USA/CA-CDC-FG-049529/2021	Illumina NovaSeq 6000	PAIRED	RT-PCR	VIRAL RNA	Severe acute respiratory syndrome coronavirus 2	Homo sapiens	ILLUMINA	2021-07-24	United States	North America	51	4968.46	5021	0.984751	148571744
SRR15351673	PRJNA731152	AMPLICON	SAMN20561534	SRX11655219	SARS-CoV-2/Human/USA/CA-CDC-FG-049525/2021	Illumina NovaSeq 6000	PAIRED	RT-PCR	VIRAL RNA	Severe acute respiratory syndrome coronavirus 2	Homo sapiens	ILLUMINA	2021-07-24	United States	North America	53	2747.51	2248	0.977327	82158735
SRR15351674	PRJNA731152	AMPLICON	SAMN20561535	SRX11655218	SARS-CoV-2/Human/USA/CA-CDC-FG-049521/2021	Illumina NovaSeq 6000	PAIRED	RT-PCR	VIRAL RNA	Severe acute respiratory syndrome coronavirus 2	Homo sapiens	ILLUMINA	2021-07-24	United States	North America	53	5208.77	5737	0.985854	155757809
SRR15351675	PRJNA731152	AMPLICON	SAMN20561536	SRX11655217	SARS-CoV-2/Human/USA/CA-CDC-FG-049520/2021	Illumina NovaSeq 6000	PAIRED	RT-PCR	VIRAL RNA	Severe acute respiratory syndrome coronavirus 2	Homo sapiens	ILLUMINA	2021-07-24	United States	North America	62	647.815	447	0.873658	19371615
SRR15351676	PRJNA731152	AMPLICON	SAMN20561537	SRX11655216	SARS-CoV-2/Human/USA/CA-CDC-FG-049519/2021	Illumina NovaSeq 6000	PAIRED	RT-PCR	VIRAL RNA	Severe acute respiratory syndrome coronavirus 2	Homo sapiens	ILLUMINA	2021-07-24	United States	North America	12	1212.42	0	0.290138	36254931
SRR15351678	PRJNA731152	AMPLICON	SAMN20561539	SRX11655214	SARS-CoV-2/Human/USA/CA-CDC-FG-049512/2021	Illumina NovaSeq 6000	PAIRED	RT-PCR	VIRAL RNA	Severe acute respiratory syndrome coronavirus 2	Homo sapiens	ILLUMINA	2021-07-24	United States	North America	55	3857.11	3436	0.981607	115339056
SRR15351679	PRJNA731152	AMPLICON	SAMN20561540	SRX11655213	SARS-CoV-2/Human/USA/CA-CDC-FG-049505/2021	Illumina NovaSeq 6000	PAIRED	RT-PCR	VIRAL RNA	Severe acute respiratory syndrome coronavirus 2	Homo sapiens	ILLUMINA	2021-07-24	United States	North America	84	316.281	213	0.752199	9457756
SRR15351680	PRJNA731152	AMPLICON	SAMN20561541	SRX11655212	SARS-CoV-2/Human/USA/CA-CDC-FG-049502/2021	Illumina NovaSeq 6000	PAIRED	RT-PCR	VIRAL RNA	Severe acute respiratory syndrome coronavirus 2	Homo sapiens	ILLUMINA	2021-07-24	United States	North America	53	3451.18	2882	0.979969	103200590
SRR15351681	PRJNA731152	AMPLICON	SAMN20561542	SRX11655211	SARS-CoV-2/Human/USA/CA-CDC-FG-049500/2021	Illumina NovaSeq 6000	PAIRED	RT-PCR	VIRAL RNA	Severe acute respiratory syndrome coronavirus 2	Homo sapiens	ILLUMINA	2021-07-24	United States	North America	88	213.482	144	0.663612	6383750
SRR15351682	PRJNA731152	AMPLICON	SAMN20561543	SRX11655210	SARS-CoV-2/Human/USA/CA-CDC-FG-049499/2021	Illumina NovaSeq 6000	PAIRED	RT-PCR	VIRAL RNA	Severe acute respiratory syndrome coronavirus 2	Homo sapiens	ILLUMINA	2021-07-24	United States	North America	7	666.835	0	0.165502	19940354
SRR15351683	PRJNA731152	AMPLICON	SAMN20561544	SRX11655209	SARS-CoV-2/Human/USA/CA-CDC-FG-049490/2021	Illumina NovaSeq 6000	PAIRED	RT-PCR	VIRAL RNA	Severe acute respiratory syndrome coronavirus 2	Homo sapiens	ILLUMINA	2021-07-24	United States	North America	74	472.322	330	0.84423	14123845
SRR15351686	PRJNA731152	AMPLICON	SAMN20559857	SRX11655206	SARS-CoV-2/Human/USA/CA-CDC-FG-051285/2021	Illumina NovaSeq 6000	PAIRED	RT-PCR	VIRAL RNA	Severe acute respiratory syndrome coronavirus 2	Homo sapiens	ILLUMINA	2021-07-27	United States	North America	40	5700.38	7980	0.885898	170458463
SRR15351687	PRJNA731152	AMPLICON	SAMN20559858	SRX11655205	SARS-CoV-2/Human/USA/CA-CDC-FG-051284/2021	Illumina NovaSeq 6000	PAIRED	RT-PCR	VIRAL RNA	Severe acute respiratory syndrome coronavirus 2	Homo sapiens	ILLUMINA	2021-07-27	United States	North America	43	5693.56	7974	0.895295	170254403
SRR15351688	PRJNA731152	AMPLICON	SAMN20559859	SRX11655204	SARS-CoV-2/Human/USA/CA-CDC-FG-051283/2021	Illumina NovaSeq 6000	PAIRED	RT-PCR	VIRAL RNA	Severe acute respiratory syndrome coronavirus 2	Homo sapiens	ILLUMINA	2021-07-27	United States	North America	44	6067.12	7994	0.952914	181425039
SRR15351689	PRJNA731152	AMPLICON	SAMN20559800	SRX11655203	SARS-CoV-2/Human/USA/TX-CDC-FG-049800/2021	Illumina NovaSeq 6000	PAIRED	RT-PCR	VIRAL RNA	Severe acute respiratory syndrome coronavirus 2	Homo sapiens	ILLUMINA	2021-07-26	United States	North America	54	5696.26	7656	0.965121	170335407
SRR15351690	PRJNA731152	AMPLICON	SAMN20561369	SRX11655202	SARS-CoV-2/Human/USA/CA-CDC-FG-049799/2021	Illumina NovaSeq 6000	PAIRED	RT-PCR	VIRAL RNA	Severe acute respiratory syndrome coronavirus 2	Homo sapiens	ILLUMINA	2021-07-26	United States	North America	55	4708.69	4364	0.986222	140804050
SRR15351692	PRJNA731152	AMPLICON	SAMN20561371	SRX11655200	SARS-CoV-2/Human/USA/CA-CDC-FG-049797/2021	Illumina NovaSeq 6000	PAIRED	RT-PCR	VIRAL RNA	Severe acute respiratory syndrome coronavirus 2	Homo sapiens	ILLUMINA	2021-07-24	United States	North America	49	5962	7974	0.955289	178281714
SRR15351693	PRJNA731152	AMPLICON	SAMN20561372	SRX11655199	SARS-CoV-2/Human/USA/CA-CDC-FG-049796/2021	Illumina NovaSeq 6000	PAIRED	RT-PCR	VIRAL RNA	Severe acute respiratory syndrome coronavirus 2	Homo sapiens	ILLUMINA	2021-07-26	United States	North America	74	1339.59	999	0.960807	40057645
SRR15351695	PRJNA731152	AMPLICON	SAMN20559801	SRX11655197	SARS-CoV-2/Human/USA/TX-CDC-FG-049794/2021	Illumina NovaSeq 6000	PAIRED	RT-PCR	VIRAL RNA	Severe acute respiratory syndrome coronavirus 2	Homo sapiens	ILLUMINA	2021-07-23	United States	North America	24	3732.2	3327	0.644049	111603922
SRR15351696	PRJNA731152	AMPLICON	SAMN20561374	SRX11655196	SARS-CoV-2/Human/USA/CA-CDC-FG-049793/2021	Illumina NovaSeq 6000	PAIRED	RT-PCR	VIRAL RNA	Severe acute respiratory syndrome coronavirus 2	Homo sapiens	ILLUMINA	2021-07-24	United States	North America	47	5863.03	7955	0.931111	175322237
SRR15351697	PRJNA731152	AMPLICON	SAMN20561375	SRX11655195	SARS-CoV-2/Human/USA/CA-CDC-FG-049792/2021	Illumina NovaSeq 6000	PAIRED	RT-PCR	VIRAL RNA	Severe acute respiratory syndrome coronavirus 2	Homo sapiens	ILLUMINA	2021-07-26	United States	North America	57	1565.5	1167	0.964719	46813069
SRR15351698	PRJNA731152	AMPLICON	SAMN20561376	SRX11655194	SARS-CoV-2/Human/USA/CA-CDC-FG-049791/2021	Illumina NovaSeq 6000	PAIRED	RT-PCR	VIRAL RNA	Severe acute respiratory syndrome coronavirus 2	Homo sapiens	ILLUMINA	2021-07-26	United States	North America	63	1350.78	1030	0.955724	40392255
SRR15351699	PRJNA731152	AMPLICON	SAMN20561377	SRX11655193	SARS-CoV-2/Human/USA/CA-CDC-FG-049790/2021	Illumina NovaSeq 6000	PAIRED	RT-PCR	VIRAL RNA	Severe acute respiratory syndrome coronavirus 2	Homo sapiens	ILLUMINA	2021-07-26	United States	North America	93	237.476	171	0.714978	7101259
SRR15351701	PRJNA731152	AMPLICON	SAMN20559802	SRX11655191	SARS-CoV-2/Human/USA/TX-CDC-FG-049788/2021	Illumina NovaSeq 6000	PAIRED	RT-PCR	VIRAL RNA	Severe acute respiratory syndrome coronavirus 2	Homo sapiens	ILLUMINA	2021-07-23	United States	North America	50	5529.65	6945	0.962913	165353138
SRR15351702	PRJNA731152	AMPLICON	SAMN20561379	SRX11655190	SARS-CoV-2/Human/USA/CA-CDC-FG-049786/2021	Illumina NovaSeq 6000	PAIRED	RT-PCR	VIRAL RNA	Severe acute respiratory syndrome coronavirus 2	Homo sapiens	ILLUMINA	2021-07-26	United States	North America	97	647.721	463	0.88864	19368796
SRR15351703	PRJNA731152	AMPLICON	SAMN20559803	SRX11655189	SARS-CoV-2/Human/USA/TX-CDC-FG-049785/2021	Illumina NovaSeq 6000	PAIRED	RT-PCR	VIRAL RNA	Severe acute respiratory syndrome coronavirus 2	Homo sapiens	ILLUMINA	2021-07-26	United States	North America	26	3808.09	3565	0.687021	113873237
SRR15351706	PRJNA731152	AMPLICON	SAMN20561382	SRX11655186	SARS-CoV-2/Human/USA/CA-CDC-FG-049782/2021	Illumina NovaSeq 6000	PAIRED	RT-PCR	VIRAL RNA	Severe acute respiratory syndrome coronavirus 2	Homo sapiens	ILLUMINA	2021-07-26	United States	North America	70	1705.29	1258	0.969769	50993369
SRR15351707	PRJNA731152	AMPLICON	SAMN20561383	SRX11655185	SARS-CoV-2/Human/USA/CA-CDC-FG-049781/2021	Illumina NovaSeq 6000	PAIRED	RT-PCR	VIRAL RNA	Severe acute respiratory syndrome coronavirus 2	Homo sapiens	ILLUMINA	2021-07-26	United States	North America	67	2338.64	1890	0.975621	69932487
SRR15351708	PRJNA731152	AMPLICON	SAMN20561384	SRX11655184	SARS-CoV-2/Human/USA/CA-CDC-FG-049780/2021	Illumina NovaSeq 6000	PAIRED	RT-PCR	VIRAL RNA	Severe acute respiratory syndrome coronavirus 2	Homo sapiens	ILLUMINA	2021-07-26	United States	North America	93	523.152	365	0.863124	15643810
SRR15351709	PRJNA731152	AMPLICON	SAMN20559804	SRX11655183	SARS-CoV-2/Human/USA/TX-CDC-FG-049779/2021	Illumina NovaSeq 6000	PAIRED	RT-PCR	VIRAL RNA	Severe acute respiratory syndrome coronavirus 2	Homo sapiens	ILLUMINA	2021-07-24	United States	North America	51	4968.17	5705	0.970839	148563111
SRR15351710	PRJNA731152	AMPLICON	SAMN20561385	SRX11655182	SARS-CoV-2/Human/USA/CA-CDC-FG-049778/2021	Illumina NovaSeq 6000	PAIRED	RT-PCR	VIRAL RNA	Severe acute respiratory syndrome coronavirus 2	Homo sapiens	ILLUMINA	2021-07-23	United States	North America	47	6028.8	7987	0.950574	180279154
SRR15351711	PRJNA731152	AMPLICON	SAMN20559805	SRX11655181	SARS-CoV-2/Human/USA/TX-CDC-FG-049776/2021	Illumina NovaSeq 6000	PAIRED	RT-PCR	VIRAL RNA	Severe acute respiratory syndrome coronavirus 2	Homo sapiens	ILLUMINA	2021-07-24	United States	North America	25	3672.65	2869	0.636859	109823229
SRR15351713	PRJNA731152	AMPLICON	SAMN20561387	SRX11655179	SARS-CoV-2/Human/USA/CA-CDC-FG-049774/2021	Illumina NovaSeq 6000	PAIRED	RT-PCR	VIRAL RNA	Severe acute respiratory syndrome coronavirus 2	Homo sapiens	ILLUMINA	2021-07-24	United States	North America	54	5796.4	7763	0.954185	173329652
SRR15351716	PRJNA731152	AMPLICON	SAMN20561389	SRX11655176	SARS-CoV-2/Human/USA/CA-CDC-FG-049771/2021	Illumina NovaSeq 6000	PAIRED	RT-PCR	VIRAL RNA	Severe acute respiratory syndrome coronavirus 2	Homo sapiens	ILLUMINA	2021-07-22	United States	North America	53	5973.12	7976	0.951075	178614104
SRR15351717	PRJNA731152	AMPLICON	SAMN20559806	SRX11655175	SARS-CoV-2/Human/USA/TX-CDC-FG-049770/2021	Illumina NovaSeq 6000	PAIRED	RT-PCR	VIRAL RNA	Severe acute respiratory syndrome coronavirus 2	Homo sapiens	ILLUMINA	2021-07-25	United States	North America	56	4641.53	4685	0.971943	138795760
SRR15351719	PRJNA731152	AMPLICON	SAMN20559844	SRX11655173	SARS-CoV-2/Human/USA/OH-CDC-FG-049768/2021	Illumina NovaSeq 6000	PAIRED	RT-PCR	VIRAL RNA	Severe acute respiratory syndrome coronavirus 2	Homo sapiens	ILLUMINA	2021-07-22	United States	North America	46	3749.08	3206	0.974417	112108853
SRR15351720	PRJNA731152	AMPLICON	SAMN20559765	SRX11655172	SARS-CoV-2/Human/USA/WI-CDC-FG-049767/2021	Illumina NovaSeq 6000	PAIRED	RT-PCR	VIRAL RNA	Severe acute respiratory syndrome coronavirus 2	Homo sapiens	ILLUMINA	2021-07-23	United States	North America	48	3020.86	2462	0.983814	90332874
SRR15351721	PRJNA731152	AMPLICON	SAMN20559860	SRX11655171	SARS-CoV-2/Human/USA/CA-CDC-FG-051282/2021	Illumina NovaSeq 6000	PAIRED	RT-PCR	VIRAL RNA	Severe acute respiratory syndrome coronavirus 2	Homo sapiens	ILLUMINA	2021-07-27	United States	North America	52	6101.04	7998	0.943718	182439447
SRR15351722	PRJNA731152	AMPLICON	SAMN20559861	SRX11655170	SARS-CoV-2/Human/USA/CA-CDC-FG-051281/2021	Illumina NovaSeq 6000	PAIRED	RT-PCR	VIRAL RNA	Severe acute respiratory syndrome coronavirus 2	Homo sapiens	ILLUMINA	2021-07-27	United States	North America	42	5735.26	7984	0.895128	171501586
SRR15351723	PRJNA731152	AMPLICON	SAMN20559862	SRX11655169	SARS-CoV-2/Human/USA/CA-CDC-FG-051280/2021	Illumina NovaSeq 6000	PAIRED	RT-PCR	VIRAL RNA	Severe acute respiratory syndrome coronavirus 2	Homo sapiens	ILLUMINA	2021-07-27	United States	North America	51	6074.66	7993	0.950941	181650477
SRR15351724	PRJNA731152	AMPLICON	SAMN20559863	SRX11655168	SARS-CoV-2/Human/USA/CA-CDC-FG-051279/2021	Illumina NovaSeq 6000	PAIRED	RT-PCR	VIRAL RNA	Severe acute respiratory syndrome coronavirus 2	Homo sapiens	ILLUMINA	2021-07-27	United States	North America	42	5762.71	7976	0.903923	172322171
SRR15351725	PRJNA731152	AMPLICON	SAMN20559864	SRX11655167	SARS-CoV-2/Human/USA/CA-CDC-FG-051278/2021	Illumina NovaSeq 6000	PAIRED	RT-PCR	VIRAL RNA	Severe acute respiratory syndrome coronavirus 2	Homo sapiens	ILLUMINA	2021-07-27	United States	North America	52	5966.35	7978	0.956994	178411877
SRR15351726	PRJNA731152	AMPLICON	SAMN20559865	SRX11655166	SARS-CoV-2/Human/USA/CA-CDC-FG-051277/2021	Illumina NovaSeq 6000	PAIRED	RT-PCR	VIRAL RNA	Severe acute respiratory syndrome coronavirus 2	Homo sapiens	ILLUMINA	2021-07-27	United States	North America	38	5570.84	7918	0.878139	166584957
SRR15351727	PRJNA731152	AMPLICON	SAMN20559866	SRX11655165	SARS-CoV-2/Human/USA/CA-CDC-FG-051276/2021	Illumina NovaSeq 6000	PAIRED	RT-PCR	VIRAL RNA	Severe acute respiratory syndrome coronavirus 2	Homo sapiens	ILLUMINA	2021-07-27	United States	North America	53	6150.7	7999	0.941778	183924506
SRR15351729	PRJNA731152	AMPLICON	SAMN20559868	SRX11655163	SARS-CoV-2/Human/USA/CA-CDC-FG-051274/2021	Illumina NovaSeq 6000	PAIRED	RT-PCR	VIRAL RNA	Severe acute respiratory syndrome coronavirus 2	Homo sapiens	ILLUMINA	2021-07-27	United States	North America	33	5359.95	7579	0.853292	160278663
SRR15351730	PRJNA731152	AMPLICON	SAMN20559869	SRX11655162	SARS-CoV-2/Human/USA/CA-CDC-FG-051273/2021	Illumina NovaSeq 6000	PAIRED	RT-PCR	VIRAL RNA	Severe acute respiratory syndrome coronavirus 2	Homo sapiens	ILLUMINA	2021-07-27	United States	North America	32	5221.5	7431	0.825971	156138648
SRR15351731	PRJNA731152	AMPLICON	SAMN20559870	SRX11655161	SARS-CoV-2/Human/USA/CA-CDC-FG-051272/2021	Illumina NovaSeq 6000	PAIRED	RT-PCR	VIRAL RNA	Severe acute respiratory syndrome coronavirus 2	Homo sapiens	ILLUMINA	2021-07-27	United States	North America	50	6065.15	7997	0.949303	181366105
SRR15351733	PRJNA731152	AMPLICON	SAMN20559872	SRX11655159	SARS-CoV-2/Human/USA/CA-CDC-FG-051270/2021	Illumina NovaSeq 6000	PAIRED	RT-PCR	VIRAL RNA	Severe acute respiratory syndrome coronavirus 2	Homo sapiens	ILLUMINA	2021-07-27	United States	North America	50	6058.7	7992	0.952948	181173432
SRR15351735	PRJNA731152	AMPLICON	SAMN20559874	SRX11655157	SARS-CoV-2/Human/USA/CA-CDC-FG-051268/2021	Illumina NovaSeq 6000	PAIRED	RT-PCR	VIRAL RNA	Severe acute respiratory syndrome coronavirus 2	Homo sapiens	ILLUMINA	2021-07-27	United States	North America	46	5701.22	7898	0.909273	170483639
SRR15351736	PRJNA731152	AMPLICON	SAMN20559875	SRX11655156	SARS-CoV-2/Human/USA/CA-CDC-FG-051267/2021	Illumina NovaSeq 6000	PAIRED	RT-PCR	VIRAL RNA	Severe acute respiratory syndrome coronavirus 2	Homo sapiens	ILLUMINA	2021-07-27	United States	North America	47	5930.31	7992	0.923319	177334159
SRR15351737	PRJNA731152	AMPLICON	SAMN20559876	SRX11655155	SARS-CoV-2/Human/USA/CA-CDC-FG-051266/2021	Illumina NovaSeq 6000	PAIRED	RT-PCR	VIRAL RNA	Severe acute respiratory syndrome coronavirus 2	Homo sapiens	ILLUMINA	2021-07-27	United States	North America	48	6044.4	7975	0.95967	180745811
SRR15351738	PRJNA731152	AMPLICON	SAMN20559877	SRX11655154	SARS-CoV-2/Human/USA/CA-CDC-FG-051265/2021	Illumina NovaSeq 6000	PAIRED	RT-PCR	VIRAL RNA	Severe acute respiratory syndrome coronavirus 2	Homo sapiens	ILLUMINA	2021-07-27	United States	North America	53	6004.75	7995	0.938601	179559929
SRR15351739	PRJNA731152	AMPLICON	SAMN20559878	SRX11655153	SARS-CoV-2/Human/USA/CA-CDC-FG-051264/2021	Illumina NovaSeq 6000	PAIRED	RT-PCR	VIRAL RNA	Severe acute respiratory syndrome coronavirus 2	Homo sapiens	ILLUMINA	2021-07-27	United States	North America	47	5940.6	7984	0.949437	177641697
SRR15351740	PRJNA731152	AMPLICON	SAMN20559879	SRX11655152	SARS-CoV-2/Human/USA/CA-CDC-FG-051263/2021	Illumina NovaSeq 6000	PAIRED	RT-PCR	VIRAL RNA	Severe acute respiratory syndrome coronavirus 2	Homo sapiens	ILLUMINA	2021-07-27	United States	North America	49	5976.15	7946	0.96405	178704757
SRR15351741	PRJNA731152	AMPLICON	SAMN20559880	SRX11655151	SARS-CoV-2/Human/USA/CA-CDC-FG-051262/2021	Illumina NovaSeq 6000	PAIRED	RT-PCR	VIRAL RNA	Severe acute respiratory syndrome coronavirus 2	Homo sapiens	ILLUMINA	2021-07-27	United States	North America	46	5972.36	7990	0.946092	178591340
SRR15351742	PRJNA731152	AMPLICON	SAMN20559881	SRX11655150	SARS-CoV-2/Human/USA/CA-CDC-FG-051261/2021	Illumina NovaSeq 6000	PAIRED	RT-PCR	VIRAL RNA	Severe acute respiratory syndrome coronavirus 2	Homo sapiens	ILLUMINA	2021-07-27	United States	North America	58	6030.82	7989	0.951109	180339615
SRR15351745	PRJNA731152	AMPLICON	SAMN20559884	SRX11655147	SARS-CoV-2/Human/USA/CA-CDC-FG-051258/2021	Illumina NovaSeq 6000	PAIRED	RT-PCR	VIRAL RNA	Severe acute respiratory syndrome coronavirus 2	Homo sapiens	ILLUMINA	2021-07-27	United States	North America	53	5889.52	7895	0.954219	176114241
SRR15351746	PRJNA731152	AMPLICON	SAMN20559885	SRX11655146	SARS-CoV-2/Human/USA/CA-CDC-FG-051257/2021	Illumina NovaSeq 6000	PAIRED	RT-PCR	VIRAL RNA	Severe acute respiratory syndrome coronavirus 2	Homo sapiens	ILLUMINA	2021-07-27	United States	North America	48	6004.46	7985	0.951376	179551438
SRR15351747	PRJNA731152	AMPLICON	SAMN20559886	SRX11655145	SARS-CoV-2/Human/USA/CA-CDC-FG-051256/2021	Illumina NovaSeq 6000	PAIRED	RT-PCR	VIRAL RNA	Severe acute respiratory syndrome coronavirus 2	Homo sapiens	ILLUMINA	2021-07-27	United States	North America	48	5875.28	7894	0.956259	175688540
SRR15351748	PRJNA731152	AMPLICON	SAMN20559887	SRX11655144	SARS-CoV-2/Human/USA/CA-CDC-FG-051255/2021	Illumina NovaSeq 6000	PAIRED	RT-PCR	VIRAL RNA	Severe acute respiratory syndrome coronavirus 2	Homo sapiens	ILLUMINA	2021-07-27	United States	North America	52	5855.59	7889	0.956794	175099564
SRR15351749	PRJNA731152	AMPLICON	SAMN20559888	SRX11655143	SARS-CoV-2/Human/USA/CA-CDC-FG-051254/2021	Illumina NovaSeq 6000	PAIRED	RT-PCR	VIRAL RNA	Severe acute respiratory syndrome coronavirus 2	Homo sapiens	ILLUMINA	2021-07-27	United States	North America	33	5249.01	7331	0.853326	156961252
SRR15351750	PRJNA731152	AMPLICON	SAMN20559889	SRX11655142	SARS-CoV-2/Human/USA/CA-CDC-FG-051253/2021	Illumina NovaSeq 6000	PAIRED	RT-PCR	VIRAL RNA	Severe acute respiratory syndrome coronavirus 2	Homo sapiens	ILLUMINA	2021-07-27	United States	North America	46	5772.67	7985	0.896532	172620158
SRR15351752	PRJNA731152	AMPLICON	SAMN20559891	SRX11655140	SARS-CoV-2/Human/USA/CA-CDC-FG-051251/2021	Illumina NovaSeq 6000	PAIRED	RT-PCR	VIRAL RNA	Severe acute respiratory syndrome coronavirus 2	Homo sapiens	ILLUMINA	2021-07-27	United States	North America	51	6075.26	7992	0.955322	181668553
SRR15351753	PRJNA731152	AMPLICON	SAMN20561193	SRX11655811	SARS-CoV-2/Human/USA/CA-CDC-FG-050026/2021	Illumina NovaSeq 6000	PAIRED	RT-PCR	VIRAL RNA	Severe acute respiratory syndrome coronavirus 2	Homo sapiens	ILLUMINA	2021-07-25	United States	North America	53	6151.28	7997	0.951644	183941692
SRR15351754	PRJNA731152	AMPLICON	SAMN20561197	SRX11655810	SARS-CoV-2/Human/USA/CA-CDC-FG-050022/2021	Illumina NovaSeq 6000	PAIRED	RT-PCR	VIRAL RNA	Severe acute respiratory syndrome coronavirus 2	Homo sapiens	ILLUMINA	2021-07-26	United States	North America	56	5876.52	7943	0.95365	175725566
SRR15351755	PRJNA731152	AMPLICON	SAMN20561198	SRX11655809	SARS-CoV-2/Human/USA/CA-CDC-FG-050021/2021	Illumina NovaSeq 6000	PAIRED	RT-PCR	VIRAL RNA	Severe acute respiratory syndrome coronavirus 2	Homo sapiens	ILLUMINA	2021-07-26	United States	North America	50	6127.06	7998	0.948065	183217466
SRR15351756	PRJNA731152	AMPLICON	SAMN20561202	SRX11655808	SARS-CoV-2/Human/USA/CA-CDC-FG-050017/2021	Illumina NovaSeq 6000	PAIRED	RT-PCR	VIRAL RNA	Severe acute respiratory syndrome coronavirus 2	Homo sapiens	ILLUMINA	2021-07-26	United States	North America	132	409.925	300	0.841922	12257996
SRR15351757	PRJNA731152	AMPLICON	SAMN20561203	SRX11655807	SARS-CoV-2/Human/USA/CA-CDC-FG-050016/2021	Illumina NovaSeq 6000	PAIRED	RT-PCR	VIRAL RNA	Severe acute respiratory syndrome coronavirus 2	Homo sapiens	ILLUMINA	2021-07-25	United States	North America	41	5797.78	7991	0.89185	173371073
SRR15351758	PRJNA731152	AMPLICON	SAMN20561254	SRX11655806	SARS-CoV-2/Human/USA/CA-CDC-FG-049961/2021	Illumina NovaSeq 6000	PAIRED	RT-PCR	VIRAL RNA	Severe acute respiratory syndrome coronavirus 2	Homo sapiens	ILLUMINA	2021-07-26	United States	North America	51	5807.72	7792	0.956259	173668348
SRR15351759	PRJNA731152	AMPLICON	SAMN20561255	SRX11655805	SARS-CoV-2/Human/USA/CA-CDC-FG-049960/2021	Illumina NovaSeq 6000	PAIRED	RT-PCR	VIRAL RNA	Severe acute respiratory syndrome coronavirus 2	Homo sapiens	ILLUMINA	2021-07-26	United States	North America	64	1405.83	1004	0.942815	42038683
SRR15351760	PRJNA731152	AMPLICON	SAMN20561258	SRX11655804	SARS-CoV-2/Human/USA/CA-CDC-FG-049956/2021	Illumina NovaSeq 6000	PAIRED	RT-PCR	VIRAL RNA	Severe acute respiratory syndrome coronavirus 2	Homo sapiens	ILLUMINA	2021-07-26	United States	North America	49	3801.63	3523	0.989399	113680029
SRR15351761	PRJNA731152	AMPLICON	SAMN20561259	SRX11655803	SARS-CoV-2/Human/USA/CA-CDC-FG-049955/2021	Illumina NovaSeq 6000	PAIRED	RT-PCR	VIRAL RNA	Severe acute respiratory syndrome coronavirus 2	Homo sapiens	ILLUMINA	2021-07-26	United States	North America	48	5794.91	7743	0.958165	173285069
SRR15351762	PRJNA731152	AMPLICON	SAMN20561263	SRX11655802	SARS-CoV-2/Human/USA/CA-CDC-FG-049950/2021	Illumina NovaSeq 6000	PAIRED	RT-PCR	VIRAL RNA	Severe acute respiratory syndrome coronavirus 2	Homo sapiens	ILLUMINA	2021-07-26	United States	North America	22	2304.02	0	0.481992	68897211
SRR15351763	PRJNA731152	AMPLICON	SAMN20561264	SRX11655801	SARS-CoV-2/Human/USA/CA-CDC-FG-049949/2021	Illumina NovaSeq 6000	PAIRED	RT-PCR	VIRAL RNA	Severe acute respiratory syndrome coronavirus 2	Homo sapiens	ILLUMINA	2021-07-26	United States	North America	55	2072.03	1584	0.958934	61960017
SRR15351764	PRJNA731152	AMPLICON	SAMN20561268	SRX11655800	SARS-CoV-2/Human/USA/CA-CDC-FG-049945/2021	Illumina NovaSeq 6000	PAIRED	RT-PCR	VIRAL RNA	Severe acute respiratory syndrome coronavirus 2	Homo sapiens	ILLUMINA	2021-07-26	United States	North America	56	3735.55	3410	0.942715	111704224
SRR15351765	PRJNA731152	AMPLICON	SAMN20561269	SRX11655799	SARS-CoV-2/Human/USA/CA-CDC-FG-049944/2021	Illumina NovaSeq 6000	PAIRED	RT-PCR	VIRAL RNA	Severe acute respiratory syndrome coronavirus 2	Homo sapiens	ILLUMINA	2021-07-26	United States	North America	123	732.552	516	0.895696	21905514
SRR15351766	PRJNA731152	AMPLICON	SAMN20561272	SRX11655798	SARS-CoV-2/Human/USA/CA-CDC-FG-049940/2021	Illumina NovaSeq 6000	PAIRED	RT-PCR	VIRAL RNA	Severe acute respiratory syndrome coronavirus 2	Homo sapiens	ILLUMINA	2021-07-26	United States	North America	45	5871.14	7927	0.954419	175564848
SRR15351768	PRJNA731152	AMPLICON	SAMN20561275	SRX11655796	SARS-CoV-2/Human/USA/CA-CDC-FG-049935/2021	Illumina NovaSeq 6000	PAIRED	RT-PCR	VIRAL RNA	Severe acute respiratory syndrome coronavirus 2	Homo sapiens	ILLUMINA	2021-07-26	United States	North America	34	5250.36	7245	0.856035	157001434
SRR15351771	PRJNA731152	AMPLICON	SAMN20559775	SRX11655793	SARS-CoV-2/Human/USA/TX-CDC-FG-049928/2021	Illumina NovaSeq 6000	PAIRED	RT-PCR	VIRAL RNA	Severe acute respiratory syndrome coronavirus 2	Homo sapiens	ILLUMINA	2021-07-24	United States	North America	54	6044.67	7979	0.957897	180753734
SRR15351772	PRJNA731152	AMPLICON	SAMN20561282	SRX11655792	SARS-CoV-2/Human/USA/CA-CDC-FG-049923/2021	Illumina NovaSeq 6000	PAIRED	RT-PCR	VIRAL RNA	Severe acute respiratory syndrome coronavirus 2	Homo sapiens	ILLUMINA	2021-07-26	United States	North America	48	2204	1712	0.960272	65906129
SRR15351773	PRJNA731152	AMPLICON	SAMN20561283	SRX11655791	SARS-CoV-2/Human/USA/CA-CDC-FG-049922/2021	Illumina NovaSeq 6000	PAIRED	RT-PCR	VIRAL RNA	Severe acute respiratory syndrome coronavirus 2	Homo sapiens	ILLUMINA	2021-07-26	United States	North America	48	4442.93	4187	0.985219	132857055
SRR15351774	PRJNA731152	AMPLICON	SAMN20561287	SRX11655790	SARS-CoV-2/Human/USA/CA-CDC-FG-049918/2021	Illumina NovaSeq 6000	PAIRED	RT-PCR	VIRAL RNA	Severe acute respiratory syndrome coronavirus 2	Homo sapiens	ILLUMINA	2021-07-26	United States	North America	50	2525.43	2062	0.969067	75517833
SRR15351777	PRJNA731152	AMPLICON	SAMN20561423	SRX11655787	SARS-CoV-2/Human/USA/CA-CDC-FG-049698/2021	Illumina NovaSeq 6000	PAIRED	RT-PCR	VIRAL RNA	Severe acute respiratory syndrome coronavirus 2	Homo sapiens	ILLUMINA	2021-07-24	United States	North America	49	5965.28	7947	0.953717	178379812
SRR15351778	PRJNA731152	AMPLICON	SAMN20559836	SRX11655786	SARS-CoV-2/Human/USA/TX-CDC-FG-049697/2021	Illumina NovaSeq 6000	PAIRED	RT-PCR	VIRAL RNA	Severe acute respiratory syndrome coronavirus 2	Homo sapiens	ILLUMINA	2021-07-25	United States	North America	79	892.06	604	0.881985	26675265
SRR15351779	PRJNA731152	AMPLICON	SAMN20559837	SRX11655785	SARS-CoV-2/Human/USA/TX-CDC-FG-049695/2021	Illumina NovaSeq 6000	PAIRED	RT-PCR	VIRAL RNA	Severe acute respiratory syndrome coronavirus 2	Homo sapiens	ILLUMINA	2021-07-25	United States	North America	148	187.02	119	0.567201	5592467
SRR15351780	PRJNA731152	AMPLICON	SAMN20559838	SRX11655784	SARS-CoV-2/Human/USA/TX-CDC-FG-049694/2021	Illumina NovaSeq 6000	PAIRED	RT-PCR	VIRAL RNA	Severe acute respiratory syndrome coronavirus 2	Homo sapiens	ILLUMINA	2021-07-25	United States	North America	127	283.743	201	0.746547	8484774
SRR15351782	PRJNA731152	AMPLICON	SAMN20561424	SRX11655782	SARS-CoV-2/Human/USA/CA-CDC-FG-049692/2021	Illumina NovaSeq 6000	PAIRED	RT-PCR	VIRAL RNA	Severe acute respiratory syndrome coronavirus 2	Homo sapiens	ILLUMINA	2021-07-24	United States	North America	35	5603.87	7933	0.873023	167572420
SRR15351783	PRJNA731152	AMPLICON	SAMN20561425	SRX11655781	SARS-CoV-2/Human/USA/CA-CDC-FG-049691/2021	Illumina NovaSeq 6000	PAIRED	RT-PCR	VIRAL RNA	Severe acute respiratory syndrome coronavirus 2	Homo sapiens	ILLUMINA	2021-07-23	United States	North America	49	4985.54	5115	0.982176	149082471
SRR15351784	PRJNA731152	AMPLICON	SAMN20561426	SRX11655780	SARS-CoV-2/Human/USA/CA-CDC-FG-049690/2021	Illumina NovaSeq 6000	PAIRED	RT-PCR	VIRAL RNA	Severe acute respiratory syndrome coronavirus 2	Homo sapiens	ILLUMINA	2021-07-24	United States	North America	54	5425.3	6112	0.977761	162232841
SRR15351786	PRJNA731152	AMPLICON	SAMN20559840	SRX11655778	SARS-CoV-2/Human/USA/TX-CDC-FG-049687/2021	Illumina NovaSeq 6000	PAIRED	RT-PCR	VIRAL RNA	Severe acute respiratory syndrome coronavirus 2	Homo sapiens	ILLUMINA	2021-07-24	United States	North America	99	406.837	207	0.691937	12165657
SRR15351788	PRJNA731152	AMPLICON	SAMN20561429	SRX11655776	SARS-CoV-2/Human/USA/CA-CDC-FG-049684/2021	Illumina NovaSeq 6000	PAIRED	RT-PCR	VIRAL RNA	Severe acute respiratory syndrome coronavirus 2	Homo sapiens	ILLUMINA	2021-07-24	United States	North America	27	3656.03	3290	0.65465	109326361
SRR15351789	PRJNA731152	AMPLICON	SAMN20559841	SRX11655775	SARS-CoV-2/Human/USA/TX-CDC-FG-049683/2021	Illumina NovaSeq 6000	PAIRED	RT-PCR	VIRAL RNA	Severe acute respiratory syndrome coronavirus 2	Homo sapiens	ILLUMINA	2021-07-23	United States	North America	125	482.664	325	0.833428	14433106
SRR15351790	PRJNA731152	AMPLICON	SAMN20561430	SRX11655774	SARS-CoV-2/Human/USA/CA-CDC-FG-049682/2021	Illumina NovaSeq 6000	PAIRED	RT-PCR	VIRAL RNA	Severe acute respiratory syndrome coronavirus 2	Homo sapiens	ILLUMINA	2021-07-24	United States	North America	50	5416.91	6228	0.972678	161981984
SRR15351791	PRJNA731152	AMPLICON	SAMN20559842	SRX11655773	SARS-CoV-2/Human/USA/TX-CDC-FG-049681/2021	Illumina NovaSeq 6000	PAIRED	RT-PCR	VIRAL RNA	Severe acute respiratory syndrome coronavirus 2	Homo sapiens	ILLUMINA	2021-07-24	United States	North America	137	235.118	163	0.702605	7030735
SRR15351792	PRJNA731152	AMPLICON	SAMN20561431	SRX11655772	SARS-CoV-2/Human/USA/CA-CDC-FG-049680/2021	Illumina NovaSeq 6000	PAIRED	RT-PCR	VIRAL RNA	Severe acute respiratory syndrome coronavirus 2	Homo sapiens	ILLUMINA	2021-07-24	United States	North America	50	5806.8	7841	0.959302	173640889
SRR15351793	PRJNA731152	AMPLICON	SAMN20561432	SRX11655771	SARS-CoV-2/Human/USA/CA-CDC-FG-049679/2021	Illumina NovaSeq 6000	PAIRED	RT-PCR	VIRAL RNA	Severe acute respiratory syndrome coronavirus 2	Homo sapiens	ILLUMINA	2021-07-24	United States	North America	30	4762.6	5856	0.808347	142415910
SRR15351794	PRJNA731152	AMPLICON	SAMN20561433	SRX11655770	SARS-CoV-2/Human/USA/CA-CDC-FG-049678/2021	Illumina NovaSeq 6000	PAIRED	RT-PCR	VIRAL RNA	Severe acute respiratory syndrome coronavirus 2	Homo sapiens	ILLUMINA	2021-07-24	United States	North America	49	5774.43	7700	0.956493	172672686
SRR15351796	PRJNA731152	AMPLICON	SAMN20561434	SRX11655768	SARS-CoV-2/Human/USA/CA-CDC-FG-049676/2021	Illumina NovaSeq 6000	PAIRED	RT-PCR	VIRAL RNA	Severe acute respiratory syndrome coronavirus 2	Homo sapiens	ILLUMINA	2021-07-24	United States	North America	50	5729.97	7985	0.905026	171343277
SRR15351797	PRJNA731152	AMPLICON	SAMN20561435	SRX11655767	SARS-CoV-2/Human/USA/CA-CDC-FG-049674/2021	Illumina NovaSeq 6000	PAIRED	RT-PCR	VIRAL RNA	Severe acute respiratory syndrome coronavirus 2	Homo sapiens	ILLUMINA	2021-07-24	United States	North America	58	5347.19	6347	0.96696	159897168
SRR15351798	PRJNA731152	AMPLICON	SAMN20561436	SRX11655766	SARS-CoV-2/Human/USA/CA-CDC-FG-049673/2021	Illumina NovaSeq 6000	PAIRED	RT-PCR	VIRAL RNA	Severe acute respiratory syndrome coronavirus 2	Homo sapiens	ILLUMINA	2021-07-24	United States	North America	52	5707.5	7485	0.952781	170671453
SRR15351803	PRJNA731152	AMPLICON	SAMN20561441	SRX11655761	SARS-CoV-2/Human/USA/CA-CDC-FG-049668/2021	Illumina NovaSeq 6000	PAIRED	RT-PCR	VIRAL RNA	Severe acute respiratory syndrome coronavirus 2	Homo sapiens	ILLUMINA	2021-07-24	United States	North America	50	4587.48	4651	0.981607	137179391
SRR15351804	PRJNA731152	AMPLICON	SAMN20561442	SRX11655760	SARS-CoV-2/Human/USA/CA-CDC-FG-049667/2021	Illumina NovaSeq 6000	PAIRED	RT-PCR	VIRAL RNA	Severe acute respiratory syndrome coronavirus 2	Homo sapiens	ILLUMINA	2021-07-24	United States	North America	58	2365.07	1757	0.961375	70722615
SRR15351805	PRJNA731152	AMPLICON	SAMN20561443	SRX11655759	SARS-CoV-2/Human/USA/CA-CDC-FG-049666/2021	Illumina NovaSeq 6000	PAIRED	RT-PCR	VIRAL RNA	Severe acute respiratory syndrome coronavirus 2	Homo sapiens	ILLUMINA	2021-07-24	United States	North America	48	5640.82	7402	0.961977	168677378
SRR15351806	PRJNA731152	AMPLICON	SAMN20561444	SRX11655758	SARS-CoV-2/Human/USA/CA-CDC-FG-049665/2021	Illumina NovaSeq 6000	PAIRED	RT-PCR	VIRAL RNA	Severe acute respiratory syndrome coronavirus 2	Homo sapiens	ILLUMINA	2021-07-24	United States	North America	58	4238.88	4043	0.985988	126755134
SRR15351807	PRJNA731152	AMPLICON	SAMN20561445	SRX11655757	SARS-CoV-2/Human/USA/CA-CDC-FG-049664/2021	Illumina NovaSeq 6000	PAIRED	RT-PCR	VIRAL RNA	Severe acute respiratory syndrome coronavirus 2	Homo sapiens	ILLUMINA	2021-07-24	United States	North America	55	1760.89	1243	0.938769	52655859
SRR15351808	PRJNA731152	AMPLICON	SAMN20559769	SRX11655756	SARS-CoV-2/Human/USA/TX-CDC-FG-049968/2021	Illumina NovaSeq 6000	PAIRED	RT-PCR	VIRAL RNA	Severe acute respiratory syndrome coronavirus 2	Homo sapiens	ILLUMINA	2021-07-25	United States	North America	53	5799.35	7852	0.958399	173417907
SRR15351809	PRJNA731152	AMPLICON	SAMN20561248	SRX11655755	SARS-CoV-2/Human/USA/CA-CDC-FG-049969/2021	Illumina NovaSeq 6000	PAIRED	RT-PCR	VIRAL RNA	Severe acute respiratory syndrome coronavirus 2	Homo sapiens	ILLUMINA	2021-07-26	United States	North America	50	4785.17	4677	0.986155	143090797
SRR15351810	PRJNA731152	AMPLICON	SAMN20561247	SRX11655754	SARS-CoV-2/Human/USA/CA-CDC-FG-049970/2021	Illumina NovaSeq 6000	PAIRED	RT-PCR	VIRAL RNA	Severe acute respiratory syndrome coronavirus 2	Homo sapiens	ILLUMINA	2021-07-26	United States	North America	60	556.777	406	0.89797	16649310
SRR15351811	PRJNA731152	AMPLICON	SAMN20561246	SRX11655753	SARS-CoV-2/Human/USA/CA-CDC-FG-049971/2021	Illumina NovaSeq 6000	PAIRED	RT-PCR	VIRAL RNA	Severe acute respiratory syndrome coronavirus 2	Homo sapiens	ILLUMINA	2021-07-26	United States	North America	56	5810.44	7714	0.951543	173749586
SRR15351812	PRJNA731152	AMPLICON	SAMN20561245	SRX11655752	SARS-CoV-2/Human/USA/CA-CDC-FG-049972/2021	Illumina NovaSeq 6000	PAIRED	RT-PCR	VIRAL RNA	Severe acute respiratory syndrome coronavirus 2	Homo sapiens	ILLUMINA	2021-07-26	United States	North America	91	528.194	370	0.858676	15794576
SRR15351813	PRJNA731152	AMPLICON	SAMN20561244	SRX11655751	SARS-CoV-2/Human/USA/CA-CDC-FG-049973/2021	Illumina NovaSeq 6000	PAIRED	RT-PCR	VIRAL RNA	Severe acute respiratory syndrome coronavirus 2	Homo sapiens	ILLUMINA	2021-07-24	United States	North America	52	6211.65	8000	0.918035	185746958
SRR15351817	PRJNA731152	AMPLICON	SAMN20561240	SRX11655747	SARS-CoV-2/Human/USA/CA-CDC-FG-049977/2021	Illumina NovaSeq 6000	PAIRED	RT-PCR	VIRAL RNA	Severe acute respiratory syndrome coronavirus 2	Homo sapiens	ILLUMINA	2021-07-26	United States	North America	54	4138.18	3930	0.992141	123744009
SRR15351818	PRJNA731152	AMPLICON	SAMN20561239	SRX11655746	SARS-CoV-2/Human/USA/CA-CDC-FG-049978/2021	Illumina NovaSeq 6000	PAIRED	RT-PCR	VIRAL RNA	Severe acute respiratory syndrome coronavirus 2	Homo sapiens	ILLUMINA	2021-07-26	United States	North America	58	3289.55	2819	0.980336	98367346
SRR15351819	PRJNA731152	AMPLICON	SAMN20561238	SRX11655745	SARS-CoV-2/Human/USA/CA-CDC-FG-049979/2021	Illumina NovaSeq 6000	PAIRED	RT-PCR	VIRAL RNA	Severe acute respiratory syndrome coronavirus 2	Homo sapiens	ILLUMINA	2021-07-26	United States	North America	73	1763.64	1335	0.964084	52738148
SRR15351820	PRJNA731152	AMPLICON	SAMN20561237	SRX11655744	SARS-CoV-2/Human/USA/CA-CDC-FG-049980/2021	Illumina NovaSeq 6000	PAIRED	RT-PCR	VIRAL RNA	Severe acute respiratory syndrome coronavirus 2	Homo sapiens	ILLUMINA	2021-07-26	United States	North America	129	293.805	218	0.784369	8785646
SRR15351821	PRJNA731152	AMPLICON	SAMN20561236	SRX11655743	SARS-CoV-2/Human/USA/CA-CDC-FG-049981/2021	Illumina NovaSeq 6000	PAIRED	RT-PCR	VIRAL RNA	Severe acute respiratory syndrome coronavirus 2	Homo sapiens	ILLUMINA	2021-07-26	United States	North America	38	5324.5	7670	0.853861	159218408
SRR15351822	PRJNA731152	AMPLICON	SAMN20561235	SRX11655742	SARS-CoV-2/Human/USA/CA-CDC-FG-049982/2021	Illumina NovaSeq 6000	PAIRED	RT-PCR	VIRAL RNA	Severe acute respiratory syndrome coronavirus 2	Homo sapiens	ILLUMINA	2021-07-26	United States	North America	57	5881.92	7882	0.954486	175887097
SRR15351823	PRJNA731152	AMPLICON	SAMN20561234	SRX11655741	SARS-CoV-2/Human/USA/CA-CDC-FG-049983/2021	Illumina NovaSeq 6000	PAIRED	RT-PCR	VIRAL RNA	Severe acute respiratory syndrome coronavirus 2	Homo sapiens	ILLUMINA	2021-07-26	United States	North America	48	4897.54	4820	0.983814	146451052
SRR15351824	PRJNA731152	AMPLICON	SAMN20561233	SRX11655740	SARS-CoV-2/Human/USA/CA-CDC-FG-049984/2021	Illumina NovaSeq 6000	PAIRED	RT-PCR	VIRAL RNA	Severe acute respiratory syndrome coronavirus 2	Homo sapiens	ILLUMINA	2021-07-26	United States	North America	86	333.059	234	0.770658	9959452
SRR15351825	PRJNA731152	AMPLICON	SAMN20561232	SRX11655739	SARS-CoV-2/Human/USA/CA-CDC-FG-049985/2021	Illumina NovaSeq 6000	PAIRED	RT-PCR	VIRAL RNA	Severe acute respiratory syndrome coronavirus 2	Homo sapiens	ILLUMINA	2021-07-26	United States	North America	50	5091.24	5714	0.976491	152243425
SRR15351826	PRJNA731152	AMPLICON	SAMN20561231	SRX11655738	SARS-CoV-2/Human/USA/CA-CDC-FG-049986/2021	Illumina NovaSeq 6000	PAIRED	RT-PCR	VIRAL RNA	Severe acute respiratory syndrome coronavirus 2	Homo sapiens	ILLUMINA	2021-07-26	United States	North America	76	911.009	623	0.917232	27241894
SRR15351827	PRJNA731152	AMPLICON	SAMN20561230	SRX11655737	SARS-CoV-2/Human/USA/CA-CDC-FG-049987/2021	Illumina NovaSeq 6000	PAIRED	RT-PCR	VIRAL RNA	Severe acute respiratory syndrome coronavirus 2	Homo sapiens	ILLUMINA	2021-07-26	United States	North America	12	1388.33	0	0.321406	41515123
SRR15351828	PRJNA731152	AMPLICON	SAMN20561229	SRX11655736	SARS-CoV-2/Human/USA/CA-CDC-FG-049988/2021	Illumina NovaSeq 6000	PAIRED	RT-PCR	VIRAL RNA	Severe acute respiratory syndrome coronavirus 2	Homo sapiens	ILLUMINA	2021-07-26	United States	North America	85	660.409	470	0.907133	19748202
SRR15351829	PRJNA731152	AMPLICON	SAMN20561228	SRX11655735	SARS-CoV-2/Human/USA/CA-CDC-FG-049989/2021	Illumina NovaSeq 6000	PAIRED	RT-PCR	VIRAL RNA	Severe acute respiratory syndrome coronavirus 2	Homo sapiens	ILLUMINA	2021-07-26	United States	North America	50	6041.51	7985	0.953684	180659287
SRR15351830	PRJNA731152	AMPLICON	SAMN20559768	SRX11655734	SARS-CoV-2/Human/USA/TX-CDC-FG-049990/2021	Illumina NovaSeq 6000	PAIRED	RT-PCR	VIRAL RNA	Severe acute respiratory syndrome coronavirus 2	Homo sapiens	ILLUMINA	2021-07-26	United States	North America	52	5949.9	7963	0.937598	177919777
SRR15351831	PRJNA731152	AMPLICON	SAMN20561227	SRX11655733	SARS-CoV-2/Human/USA/CA-CDC-FG-049992/2021	Illumina NovaSeq 6000	PAIRED	RT-PCR	VIRAL RNA	Severe acute respiratory syndrome coronavirus 2	Homo sapiens	ILLUMINA	2021-07-26	United States	North America	65	2502.61	1950	0.973615	74835419
SRR15351832	PRJNA731152	AMPLICON	SAMN20561226	SRX11655732	SARS-CoV-2/Human/USA/CA-CDC-FG-049993/2021	Illumina NovaSeq 6000	PAIRED	RT-PCR	VIRAL RNA	Severe acute respiratory syndrome coronavirus 2	Homo sapiens	ILLUMINA	2021-07-26	United States	North America	50	5964.97	7980	0.947865	178370514
SRR15351833	PRJNA731152	AMPLICON	SAMN20561225	SRX11655731	SARS-CoV-2/Human/USA/CA-CDC-FG-049994/2021	Illumina NovaSeq 6000	PAIRED	RT-PCR	VIRAL RNA	Severe acute respiratory syndrome coronavirus 2	Homo sapiens	ILLUMINA	2021-07-26	United States	North America	56	2477.95	1940	0.977628	74098287
SRR15351834	PRJNA731152	AMPLICON	SAMN20561224	SRX11655730	SARS-CoV-2/Human/USA/CA-CDC-FG-049995/2021	Illumina NovaSeq 6000	PAIRED	RT-PCR	VIRAL RNA	Severe acute respiratory syndrome coronavirus 2	Homo sapiens	ILLUMINA	2021-07-26	United States	North America	50	5823.74	7830	0.954887	174147250
SRR15351835	PRJNA731152	AMPLICON	SAMN20561223	SRX11655729	SARS-CoV-2/Human/USA/CA-CDC-FG-049996/2021	Illumina NovaSeq 6000	PAIRED	RT-PCR	VIRAL RNA	Severe acute respiratory syndrome coronavirus 2	Homo sapiens	ILLUMINA	2021-07-26	United States	North America	63	2782.75	2254	0.978397	83212720
SRR15351837	PRJNA731152	AMPLICON	SAMN20561221	SRX11655727	SARS-CoV-2/Human/USA/CA-CDC-FG-049998/2021	Illumina NovaSeq 6000	PAIRED	RT-PCR	VIRAL RNA	Severe acute respiratory syndrome coronavirus 2	Homo sapiens	ILLUMINA	2021-07-26	United States	North America	48	6029.91	7981	0.950908	180312478
SRR15351838	PRJNA731152	AMPLICON	SAMN20561220	SRX11655726	SARS-CoV-2/Human/USA/CA-CDC-FG-049999/2021	Illumina NovaSeq 6000	PAIRED	RT-PCR	VIRAL RNA	Severe acute respiratory syndrome coronavirus 2	Homo sapiens	ILLUMINA	2021-07-26	United States	North America	91	237.563	174	0.71227	7103849
SRR15351839	PRJNA731152	AMPLICON	SAMN20561219	SRX11655725	SARS-CoV-2/Human/USA/CA-CDC-FG-050000/2021	Illumina NovaSeq 6000	PAIRED	RT-PCR	VIRAL RNA	Severe acute respiratory syndrome coronavirus 2	Homo sapiens	ILLUMINA	2021-07-26	United States	North America	56	5929.67	7944	0.952179	177314895
SRR15351840	PRJNA731152	AMPLICON	SAMN20560410	SRX11655724	SARS-CoV-2/Human/USA/CA-CDC-FG-050453/2021	Illumina NovaSeq 6000	PAIRED	RT-PCR	VIRAL RNA	Severe acute respiratory syndrome coronavirus 2	Homo sapiens	ILLUMINA	2021-07-26	United States	North America	52	5899.09	7928	0.955389	176400448
SRR15351842	PRJNA731152	AMPLICON	SAMN20560412	SRX11655722	SARS-CoV-2/Human/USA/CA-CDC-FG-050451/2021	Illumina NovaSeq 6000	PAIRED	RT-PCR	VIRAL RNA	Severe acute respiratory syndrome coronavirus 2	Homo sapiens	ILLUMINA	2021-07-26	United States	North America	51	5971.91	7954	0.956593	178577888
SRR15351843	PRJNA731152	AMPLICON	SAMN20560413	SRX11655721	SARS-CoV-2/Human/USA/CA-CDC-FG-050449/2021	Illumina NovaSeq 6000	PAIRED	RT-PCR	VIRAL RNA	Severe acute respiratory syndrome coronavirus 2	Homo sapiens	ILLUMINA	2021-07-26	United States	North America	50	5882.43	7837	0.959603	175902411
SRR15351845	PRJNA731152	AMPLICON	SAMN20560415	SRX11655719	SARS-CoV-2/Human/USA/CA-CDC-FG-050447/2021	Illumina NovaSeq 6000	PAIRED	RT-PCR	VIRAL RNA	Severe acute respiratory syndrome coronavirus 2	Homo sapiens	ILLUMINA	2021-07-26	United States	North America	89	551.326	301	0.790289	16486300
SRR15351846	PRJNA731152	AMPLICON	SAMN20560416	SRX11655718	SARS-CoV-2/Human/USA/CA-CDC-FG-050446/2021	Illumina NovaSeq 6000	PAIRED	RT-PCR	VIRAL RNA	Severe acute respiratory syndrome coronavirus 2	Homo sapiens	ILLUMINA	2021-07-25	United States	North America	49	4596.43	4494	0.979668	137446976
SRR15351847	PRJNA731152	AMPLICON	SAMN20560417	SRX11655717	SARS-CoV-2/Human/USA/CA-CDC-FG-050445/2021	Illumina NovaSeq 6000	PAIRED	RT-PCR	VIRAL RNA	Severe acute respiratory syndrome coronavirus 2	Homo sapiens	ILLUMINA	2021-07-26	United States	North America	50	5910.46	7928	0.954185	176740374
SRR15351848	PRJNA731152	AMPLICON	SAMN20560418	SRX11655716	SARS-CoV-2/Human/USA/CA-CDC-FG-050444/2021	Illumina NovaSeq 6000	PAIRED	RT-PCR	VIRAL RNA	Severe acute respiratory syndrome coronavirus 2	Homo sapiens	ILLUMINA	2021-07-26	United States	North America	53	5976.22	7938	0.958064	178706846
SRR15351849	PRJNA731152	AMPLICON	SAMN20560419	SRX11655715	SARS-CoV-2/Human/USA/CA-CDC-FG-050443/2021	Illumina NovaSeq 6000	PAIRED	RT-PCR	VIRAL RNA	Severe acute respiratory syndrome coronavirus 2	Homo sapiens	ILLUMINA	2021-07-26	United States	North America	56	2096.74	1672	0.970538	62698844
SRR15351850	PRJNA731152	AMPLICON	SAMN20560420	SRX11655714	SARS-CoV-2/Human/USA/CA-CDC-FG-050442/2021	Illumina NovaSeq 6000	PAIRED	RT-PCR	VIRAL RNA	Severe acute respiratory syndrome coronavirus 2	Homo sapiens	ILLUMINA	2021-07-26	United States	North America	46	5958.95	7979	0.933686	178190512
SRR15351851	PRJNA731152	AMPLICON	SAMN20560421	SRX11655713	SARS-CoV-2/Human/USA/CA-CDC-FG-050441/2021	Illumina NovaSeq 6000	PAIRED	RT-PCR	VIRAL RNA	Severe acute respiratory syndrome coronavirus 2	Homo sapiens	ILLUMINA	2021-07-26	United States	North America	54	5741.32	7556	0.957697	171682839
SRR15351854	PRJNA731152	AMPLICON	SAMN20560426	SRX11655710	SARS-CoV-2/Human/USA/CA-CDC-FG-050436/2021	Illumina NovaSeq 6000	PAIRED	RT-PCR	VIRAL RNA	Severe acute respiratory syndrome coronavirus 2	Homo sapiens	ILLUMINA	2021-07-26	United States	North America	54	6123.54	7996	0.94539	183112196
SRR15351855	PRJNA731152	AMPLICON	SAMN20560427	SRX11655709	SARS-CoV-2/Human/USA/CA-CDC-FG-050435/2021	Illumina NovaSeq 6000	PAIRED	RT-PCR	VIRAL RNA	Severe acute respiratory syndrome coronavirus 2	Homo sapiens	ILLUMINA	2021-07-26	United States	North America	136	120.601	87	0.437548	3606339
SRR15351856	PRJNA731152	AMPLICON	SAMN20560428	SRX11655708	SARS-CoV-2/Human/USA/CA-CDC-FG-050434/2021	Illumina NovaSeq 6000	PAIRED	RT-PCR	VIRAL RNA	Severe acute respiratory syndrome coronavirus 2	Homo sapiens	ILLUMINA	2021-07-26	United States	North America	50	5894.21	7908	0.958232	176254581
SRR15351858	PRJNA731152	AMPLICON	SAMN20560433	SRX11655706	SARS-CoV-2/Human/USA/CA-CDC-FG-050429/2021	Illumina NovaSeq 6000	PAIRED	RT-PCR	VIRAL RNA	Severe acute respiratory syndrome coronavirus 2	Homo sapiens	ILLUMINA	2021-07-26	United States	North America	92	219.212	145	0.658095	6555086
SRR15351859	PRJNA731152	AMPLICON	SAMN20560434	SRX11655705	SARS-CoV-2/Human/USA/CA-CDC-FG-050428/2021	Illumina NovaSeq 6000	PAIRED	RT-PCR	VIRAL RNA	Severe acute respiratory syndrome coronavirus 2	Homo sapiens	ILLUMINA	2021-07-26	United States	North America	79	473.636	330	0.815136	14163150
SRR15351860	PRJNA731152	AMPLICON	SAMN20560438	SRX11655704	SARS-CoV-2/Human/USA/CA-CDC-FG-050424/2021	Illumina NovaSeq 6000	PAIRED	RT-PCR	VIRAL RNA	Severe acute respiratory syndrome coronavirus 2	Homo sapiens	ILLUMINA	2021-07-26	United States	North America	71	300.977	215	0.750359	9000102
SRR15351862	PRJNA731152	AMPLICON	SAMN20560440	SRX11655702	SARS-CoV-2/Human/USA/CA-CDC-FG-050422/2021	Illumina NovaSeq 6000	PAIRED	RT-PCR	VIRAL RNA	Severe acute respiratory syndrome coronavirus 2	Homo sapiens	ILLUMINA	2021-07-26	United States	North America	30	3686.37	3619	0.699261	110233634
SRR15351863	PRJNA731152	AMPLICON	SAMN20560441	SRX11655701	SARS-CoV-2/Human/USA/CA-CDC-FG-050421/2021	Illumina NovaSeq 6000	PAIRED	RT-PCR	VIRAL RNA	Severe acute respiratory syndrome coronavirus 2	Homo sapiens	ILLUMINA	2021-07-26	United States	North America	51	5708.38	7614	0.958466	170697655
SRR15351864	PRJNA731152	AMPLICON	SAMN20560442	SRX11655700	SARS-CoV-2/Human/USA/CA-CDC-FG-050420/2021	Illumina NovaSeq 6000	PAIRED	RT-PCR	VIRAL RNA	Severe acute respiratory syndrome coronavirus 2	Homo sapiens	ILLUMINA	2021-07-26	United States	North America	49	5890.51	7920	0.957496	176144037
SRR15351866	PRJNA731152	AMPLICON	SAMN20560444	SRX11655698	SARS-CoV-2/Human/USA/CA-CDC-FG-050418/2021	Illumina NovaSeq 6000	PAIRED	RT-PCR	VIRAL RNA	Severe acute respiratory syndrome coronavirus 2	Homo sapiens	ILLUMINA	2021-07-26	United States	North America	50	5820.03	7741	0.959302	174036490
SRR15351867	PRJNA731152	AMPLICON	SAMN20560445	SRX11655697	SARS-CoV-2/Human/USA/CA-CDC-FG-050416/2021	Illumina NovaSeq 6000	PAIRED	RT-PCR	VIRAL RNA	Severe acute respiratory syndrome coronavirus 2	Homo sapiens	ILLUMINA	2021-07-26	United States	North America	67	923.585	616	0.924155	27617974
SRR15351868	PRJNA731152	AMPLICON	SAMN20560446	SRX11655696	SARS-CoV-2/Human/USA/CA-CDC-FG-050415/2021	Illumina NovaSeq 6000	PAIRED	RT-PCR	VIRAL RNA	Severe acute respiratory syndrome coronavirus 2	Homo sapiens	ILLUMINA	2021-07-26	United States	North America	33	5327.08	7825	0.83286	159295615
SRR15351869	PRJNA731152	AMPLICON	SAMN20560447	SRX11655695	SARS-CoV-2/Human/USA/CA-CDC-FG-050414/2021	Illumina NovaSeq 6000	PAIRED	RT-PCR	VIRAL RNA	Severe acute respiratory syndrome coronavirus 2	Homo sapiens	ILLUMINA	2021-07-26	United States	North America	52	5851.86	7813	0.958165	174988143
SRR15351870	PRJNA731152	AMPLICON	SAMN20560448	SRX11655694	SARS-CoV-2/Human/USA/CA-CDC-FG-050413/2021	Illumina NovaSeq 6000	PAIRED	RT-PCR	VIRAL RNA	Severe acute respiratory syndrome coronavirus 2	Homo sapiens	ILLUMINA	2021-07-26	United States	North America	50	5059.49	5134	0.985119	151293868
SRR15351871	PRJNA731152	AMPLICON	SAMN20560449	SRX11655693	SARS-CoV-2/Human/USA/CA-CDC-FG-050411/2021	Illumina NovaSeq 6000	PAIRED	RT-PCR	VIRAL RNA	Severe acute respiratory syndrome coronavirus 2	Homo sapiens	ILLUMINA	2021-07-26	United States	North America	49	3726.39	3301	0.990503	111430347
SRR15351872	PRJNA731152	AMPLICON	SAMN20560243	SRX11655692	SARS-CoV-2/Human/USA/CA-CDC-FG-050636/2021	Illumina NovaSeq 6000	PAIRED	RT-PCR	VIRAL RNA	Severe acute respiratory syndrome coronavirus 2	Homo sapiens	ILLUMINA	2021-07-26	United States	North America	23	4183.81	4459	0.684647	125108537
SRR15351875	PRJNA731152	AMPLICON	SAMN20560246	SRX11655689	SARS-CoV-2/Human/USA/CA-CDC-FG-050633/2021	Illumina NovaSeq 6000	PAIRED	RT-PCR	VIRAL RNA	Severe acute respiratory syndrome coronavirus 2	Homo sapiens	ILLUMINA	2021-07-26	United States	North America	52	5822.03	7816	0.956158	174096097
SRR15351877	PRJNA731152	AMPLICON	SAMN20560248	SRX11655687	SARS-CoV-2/Human/USA/CA-CDC-FG-050631/2021	Illumina NovaSeq 6000	PAIRED	RT-PCR	VIRAL RNA	Severe acute respiratory syndrome coronavirus 2	Homo sapiens	ILLUMINA	2021-07-26	United States	North America	55	6098.19	8000	0.936461	182354037
SRR15351878	PRJNA731152	AMPLICON	SAMN20560249	SRX11655686	SARS-CoV-2/Human/USA/CA-CDC-FG-050630/2021	Illumina NovaSeq 6000	PAIRED	RT-PCR	VIRAL RNA	Severe acute respiratory syndrome coronavirus 2	Homo sapiens	ILLUMINA	2021-07-26	United States	North America	49	5887.31	7921	0.961141	176048278
SRR15351879	PRJNA731152	AMPLICON	SAMN20560250	SRX11655685	SARS-CoV-2/Human/USA/CA-CDC-FG-050629/2021	Illumina NovaSeq 6000	PAIRED	RT-PCR	VIRAL RNA	Severe acute respiratory syndrome coronavirus 2	Homo sapiens	ILLUMINA	2021-07-26	United States	North America	51	5954.95	7960	0.957763	178070999
SRR15351880	PRJNA731152	AMPLICON	SAMN20560251	SRX11655684	SARS-CoV-2/Human/USA/CA-CDC-FG-050628/2021	Illumina NovaSeq 6000	PAIRED	RT-PCR	VIRAL RNA	Severe acute respiratory syndrome coronavirus 2	Homo sapiens	ILLUMINA	2021-07-24	United States	North America	51	5913.91	7943	0.956292	176843665
SRR15351881	PRJNA731152	AMPLICON	SAMN20560252	SRX11655683	SARS-CoV-2/Human/USA/CA-CDC-FG-050627/2021	Illumina NovaSeq 6000	PAIRED	RT-PCR	VIRAL RNA	Severe acute respiratory syndrome coronavirus 2	Homo sapiens	ILLUMINA	2021-07-26	United States	North America	50	5936.41	7949	0.954352	177516495
SRR15351882	PRJNA731152	AMPLICON	SAMN20560253	SRX11655682	SARS-CoV-2/Human/USA/CA-CDC-FG-050626/2021	Illumina NovaSeq 6000	PAIRED	RT-PCR	VIRAL RNA	Severe acute respiratory syndrome coronavirus 2	Homo sapiens	ILLUMINA	2021-07-26	United States	North America	48	5407	6050	0.979601	161685619
SRR15351883	PRJNA731152	AMPLICON	SAMN20560254	SRX11655681	SARS-CoV-2/Human/USA/CA-CDC-FG-050625/2021	Illumina NovaSeq 6000	PAIRED	RT-PCR	VIRAL RNA	Severe acute respiratory syndrome coronavirus 2	Homo sapiens	ILLUMINA	2021-07-26	United States	North America	54	5856.25	7859	0.954687	175119582
SRR15351884	PRJNA731152	AMPLICON	SAMN20560255	SRX11655680	SARS-CoV-2/Human/USA/CA-CDC-FG-050624/2021	Illumina NovaSeq 6000	PAIRED	RT-PCR	VIRAL RNA	Severe acute respiratory syndrome coronavirus 2	Homo sapiens	ILLUMINA	2021-07-26	United States	North America	30	4023.31	4015	0.811825	120309059
SRR15351885	PRJNA731152	AMPLICON	SAMN20560256	SRX11655679	SARS-CoV-2/Human/USA/CA-CDC-FG-050623/2021	Illumina NovaSeq 6000	PAIRED	RT-PCR	VIRAL RNA	Severe acute respiratory syndrome coronavirus 2	Homo sapiens	ILLUMINA	2021-07-26	United States	North America	51	5082.38	5090	0.982176	151978505
SRR15351887	PRJNA731152	AMPLICON	SAMN20560258	SRX11655677	SARS-CoV-2/Human/USA/CA-CDC-FG-050621/2021	Illumina NovaSeq 6000	PAIRED	RT-PCR	VIRAL RNA	Severe acute respiratory syndrome coronavirus 2	Homo sapiens	ILLUMINA	2021-07-26	United States	North America	50	5520.52	6628	0.965656	165080089
SRR15351888	PRJNA731152	AMPLICON	SAMN20560259	SRX11655676	SARS-CoV-2/Human/USA/CA-CDC-FG-050620/2021	Illumina NovaSeq 6000	PAIRED	RT-PCR	VIRAL RNA	Severe acute respiratory syndrome coronavirus 2	Homo sapiens	ILLUMINA	2021-07-26	United States	North America	48	6073.83	7996	0.944521	181625658
SRR15351889	PRJNA731152	AMPLICON	SAMN20560260	SRX11655675	SARS-CoV-2/Human/USA/CA-CDC-FG-050619/2021	Illumina NovaSeq 6000	PAIRED	RT-PCR	VIRAL RNA	Severe acute respiratory syndrome coronavirus 2	Homo sapiens	ILLUMINA	2021-07-26	United States	North America	52	6012	7989	0.949838	179776898
SRR15351890	PRJNA731152	AMPLICON	SAMN20560261	SRX11655674	SARS-CoV-2/Human/USA/CA-CDC-FG-050618/2021	Illumina NovaSeq 6000	PAIRED	RT-PCR	VIRAL RNA	Severe acute respiratory syndrome coronavirus 2	Homo sapiens	ILLUMINA	2021-07-26	United States	North America	52	5735.05	7605	0.96094	171495066
SRR15351891	PRJNA731152	AMPLICON	SAMN20560262	SRX11655673	SARS-CoV-2/Human/USA/CA-CDC-FG-050617/2021	Illumina NovaSeq 6000	PAIRED	RT-PCR	VIRAL RNA	Severe acute respiratory syndrome coronavirus 2	Homo sapiens	ILLUMINA	2021-07-23	United States	North America	49	3820.42	3387	0.988162	114241920
SRR15351896	PRJNA731152	AMPLICON	SAMN20560267	SRX11655668	SARS-CoV-2/Human/USA/CA-CDC-FG-050612/2021	Illumina NovaSeq 6000	PAIRED	RT-PCR	VIRAL RNA	Severe acute respiratory syndrome coronavirus 2	Homo sapiens	ILLUMINA	2021-07-26	United States	North America	28	4935.81	6866	0.810922	147595555
SRR15351897	PRJNA731152	AMPLICON	SAMN20560268	SRX11655667	SARS-CoV-2/Human/USA/CA-CDC-FG-050611/2021	Illumina NovaSeq 6000	PAIRED	RT-PCR	VIRAL RNA	Severe acute respiratory syndrome coronavirus 2	Homo sapiens	ILLUMINA	2021-07-26	United States	North America	56	5350.42	6216	0.977059	159993587
SRR15351898	PRJNA731152	AMPLICON	SAMN20560269	SRX11655666	SARS-CoV-2/Human/USA/CA-CDC-FG-050609/2021	Illumina NovaSeq 6000	PAIRED	RT-PCR	VIRAL RNA	Severe acute respiratory syndrome coronavirus 2	Homo sapiens	ILLUMINA	2021-07-26	United States	North America	50	5675.82	7270	0.964485	169724037
SRR15351899	PRJNA731152	AMPLICON	SAMN20560270	SRX11655665	SARS-CoV-2/Human/USA/CA-CDC-FG-050608/2021	Illumina NovaSeq 6000	PAIRED	RT-PCR	VIRAL RNA	Severe acute respiratory syndrome coronavirus 2	Homo sapiens	ILLUMINA	2021-07-26	United States	North America	51	5742.26	7750	0.959402	171710873
SRR15351900	PRJNA731152	AMPLICON	SAMN20560271	SRX11655664	SARS-CoV-2/Human/USA/CA-CDC-FG-050607/2021	Illumina NovaSeq 6000	PAIRED	RT-PCR	VIRAL RNA	Severe acute respiratory syndrome coronavirus 2	Homo sapiens	ILLUMINA	2021-07-26	United States	North America	53	6077.34	7998	0.946761	181730658
SRR15351901	PRJNA731152	AMPLICON	SAMN20560272	SRX11655663	SARS-CoV-2/Human/USA/CA-CDC-FG-050606/2021	Illumina NovaSeq 6000	PAIRED	RT-PCR	VIRAL RNA	Severe acute respiratory syndrome coronavirus 2	Homo sapiens	ILLUMINA	2021-07-26	United States	North America	51	6083.99	7997	0.942079	181929458
SRR15351902	PRJNA731152	AMPLICON	SAMN20560273	SRX11655662	SARS-CoV-2/Human/USA/CA-CDC-FG-050605/2021	Illumina NovaSeq 6000	PAIRED	RT-PCR	VIRAL RNA	Severe acute respiratory syndrome coronavirus 2	Homo sapiens	ILLUMINA	2021-07-26	United States	North America	57	4037.05	3618	0.988162	120719862
SRR15351903	PRJNA731152	AMPLICON	SAMN20560274	SRX11655661	SARS-CoV-2/Human/USA/CA-CDC-FG-050604/2021	Illumina NovaSeq 6000	PAIRED	RT-PCR	VIRAL RNA	Severe acute respiratory syndrome coronavirus 2	Homo sapiens	ILLUMINA	2021-07-26	United States	North America	53	5981.39	7973	0.958533	178861383
SRR15351904	PRJNA731152	AMPLICON	SAMN20561291	SRX11655660	SARS-CoV-2/Human/USA/CA-CDC-FG-049913/2021	Illumina NovaSeq 6000	PAIRED	RT-PCR	VIRAL RNA	Severe acute respiratory syndrome coronavirus 2	Homo sapiens	ILLUMINA	2021-07-26	United States	North America	49	5809.54	7632	0.964418	173722740
SRR15351905	PRJNA731152	AMPLICON	SAMN20561292	SRX11655659	SARS-CoV-2/Human/USA/CA-CDC-FG-049912/2021	Illumina NovaSeq 6000	PAIRED	RT-PCR	VIRAL RNA	Severe acute respiratory syndrome coronavirus 2	Homo sapiens	ILLUMINA	2021-07-26	United States	North America	67	942.116	663	0.888239	28172101
SRR15351907	PRJNA731152	AMPLICON	SAMN20559779	SRX11655657	SARS-CoV-2/Human/USA/TX-CDC-FG-049907/2021	Illumina NovaSeq 6000	PAIRED	RT-PCR	VIRAL RNA	Severe acute respiratory syndrome coronavirus 2	Homo sapiens	ILLUMINA	2021-07-23	United States	North America	47	5746.7	7880	0.955958	171843680
SRR15351908	PRJNA731152	AMPLICON	SAMN20561316	SRX11655656	SARS-CoV-2/Human/USA/CA-CDC-FG-049876/2021	Illumina NovaSeq 6000	PAIRED	RT-PCR	VIRAL RNA	Severe acute respiratory syndrome coronavirus 2	Homo sapiens	ILLUMINA	2021-07-26	United States	North America	46	5167.81	5505	0.985219	154533112
SRR15351909	PRJNA731152	AMPLICON	SAMN20559787	SRX11655655	SARS-CoV-2/Human/USA/TX-CDC-FG-049875/2021	Illumina NovaSeq 6000	PAIRED	RT-PCR	VIRAL RNA	Severe acute respiratory syndrome coronavirus 2	Homo sapiens	ILLUMINA	2021-07-26	United States	North America	54	5975.43	7962	0.956861	178683135
SRR15351910	PRJNA731152	AMPLICON	SAMN20561320	SRX11655654	SARS-CoV-2/Human/USA/CA-CDC-FG-049870/2021	Illumina NovaSeq 6000	PAIRED	RT-PCR	VIRAL RNA	Severe acute respiratory syndrome coronavirus 2	Homo sapiens	ILLUMINA	2021-07-26	United States	North America	63	1342.68	1028	0.955222	40150140
SRR15351911	PRJNA731152	AMPLICON	SAMN20561321	SRX11655653	SARS-CoV-2/Human/USA/CA-CDC-FG-049869/2021	Illumina NovaSeq 6000	PAIRED	RT-PCR	VIRAL RNA	Severe acute respiratory syndrome coronavirus 2	Homo sapiens	ILLUMINA	2021-07-26	United States	North America	50	5755.72	7409	0.958499	172113351
SRR15351913	PRJNA731152	AMPLICON	SAMN20559790	SRX11655651	SARS-CoV-2/Human/USA/TX-CDC-FG-049864/2021	Illumina NovaSeq 6000	PAIRED	RT-PCR	VIRAL RNA	Severe acute respiratory syndrome coronavirus 2	Homo sapiens	ILLUMINA	2021-07-23	United States	North America	47	5778.75	7853	0.956927	172801850
SRR15351914	PRJNA731152	AMPLICON	SAMN20561324	SRX11655650	SARS-CoV-2/Human/USA/CA-CDC-FG-049863/2021	Illumina NovaSeq 6000	PAIRED	RT-PCR	VIRAL RNA	Severe acute respiratory syndrome coronavirus 2	Homo sapiens	ILLUMINA	2021-07-26	United States	North America	54	4988.75	5143	0.986523	149178699
SRR15351918	PRJNA731152	AMPLICON	SAMN20561328	SRX11655646	SARS-CoV-2/Human/USA/CA-CDC-FG-049859/2021	Illumina NovaSeq 6000	PAIRED	RT-PCR	VIRAL RNA	Severe acute respiratory syndrome coronavirus 2	Homo sapiens	ILLUMINA	2021-07-26	United States	North America	52	5716.84	7495	0.964619	170950681
SRR15351920	PRJNA731152	AMPLICON	SAMN20561330	SRX11655644	SARS-CoV-2/Human/USA/CA-CDC-FG-049857/2021	Illumina NovaSeq 6000	PAIRED	RT-PCR	VIRAL RNA	Severe acute respiratory syndrome coronavirus 2	Homo sapiens	ILLUMINA	2021-07-26	United States	North America	51	5192.03	5554	0.983915	155257196
SRR15351921	PRJNA731152	AMPLICON	SAMN20559791	SRX11655643	SARS-CoV-2/Human/USA/TX-CDC-FG-049856/2021	Illumina NovaSeq 6000	PAIRED	RT-PCR	VIRAL RNA	Severe acute respiratory syndrome coronavirus 2	Homo sapiens	ILLUMINA	2021-07-25	United States	North America	37	5331.48	7420	0.873792	159427143
SRR15351923	PRJNA731152	AMPLICON	SAMN20559763	SRX11655641	SARS-CoV-2/Human/USA/WI-CDC-FG-049854/2021	Illumina NovaSeq 6000	PAIRED	RT-PCR	VIRAL RNA	Severe acute respiratory syndrome coronavirus 2	Homo sapiens	ILLUMINA	2021-07-23	United States	North America	47	5497.19	7275	0.959135	164382444
SRR15351924	PRJNA731152	AMPLICON	SAMN20561332	SRX11655640	SARS-CoV-2/Human/USA/CA-CDC-FG-049853/2021	Illumina NovaSeq 6000	PAIRED	RT-PCR	VIRAL RNA	Severe acute respiratory syndrome coronavirus 2	Homo sapiens	ILLUMINA	2021-07-26	United States	North America	77	529.262	367	0.853225	15826515
SRR15351925	PRJNA731152	AMPLICON	SAMN20559792	SRX11655639	SARS-CoV-2/Human/USA/TX-CDC-FG-049852/2021	Illumina NovaSeq 6000	PAIRED	RT-PCR	VIRAL RNA	Severe acute respiratory syndrome coronavirus 2	Homo sapiens	ILLUMINA	2021-07-24	United States	North America	51	6222.22	8001	0.931311	186063098
SRR15351926	PRJNA731152	AMPLICON	SAMN20561333	SRX11655638	SARS-CoV-2/Human/USA/CA-CDC-FG-049851/2021	Illumina NovaSeq 6000	PAIRED	RT-PCR	VIRAL RNA	Severe acute respiratory syndrome coronavirus 2	Homo sapiens	ILLUMINA	2021-07-26	United States	North America	19	2093.28	0	0.416848	62595394
SRR15351927	PRJNA731152	AMPLICON	SAMN20561334	SRX11655637	SARS-CoV-2/Human/USA/CA-CDC-FG-049850/2021	Illumina NovaSeq 6000	PAIRED	RT-PCR	VIRAL RNA	Severe acute respiratory syndrome coronavirus 2	Homo sapiens	ILLUMINA	2021-07-26	United States	North America	53	4382.06	4216	0.981674	131036647
SRR15351928	PRJNA731152	AMPLICON	SAMN20561335	SRX11655636	SARS-CoV-2/Human/USA/CA-CDC-FG-049848/2021	Illumina NovaSeq 6000	PAIRED	RT-PCR	VIRAL RNA	Severe acute respiratory syndrome coronavirus 2	Homo sapiens	ILLUMINA	2021-07-26	United States	North America	48	4463.87	4248	0.992977	133483214
SRR15351929	PRJNA731152	AMPLICON	SAMN20561336	SRX11655635	SARS-CoV-2/Human/USA/CA-CDC-FG-049847/2021	Illumina NovaSeq 6000	PAIRED	RT-PCR	VIRAL RNA	Severe acute respiratory syndrome coronavirus 2	Homo sapiens	ILLUMINA	2021-07-26	United States	North America	64	505.86	356	0.867538	15126743
SRR15351930	PRJNA731152	AMPLICON	SAMN20559793	SRX11655634	SARS-CoV-2/Human/USA/TX-CDC-FG-049845/2021	Illumina NovaSeq 6000	PAIRED	RT-PCR	VIRAL RNA	Severe acute respiratory syndrome coronavirus 2	Homo sapiens	ILLUMINA	2021-07-26	United States	North America	51	5741.3	7663	0.962044	171681946
SRR15351932	PRJNA731152	AMPLICON	SAMN20561338	SRX11655632	SARS-CoV-2/Human/USA/CA-CDC-FG-049843/2021	Illumina NovaSeq 6000	PAIRED	RT-PCR	VIRAL RNA	Severe acute respiratory syndrome coronavirus 2	Homo sapiens	ILLUMINA	2021-07-26	United States	North America	54	3837.99	3487	0.987192	114767522
SRR15351933	PRJNA731152	AMPLICON	SAMN20561339	SRX11655631	SARS-CoV-2/Human/USA/CA-CDC-FG-049842/2021	Illumina NovaSeq 6000	PAIRED	RT-PCR	VIRAL RNA	Severe acute respiratory syndrome coronavirus 2	Homo sapiens	ILLUMINA	2021-07-24	United States	North America	43	6052.91	7991	0.946226	181000136
SRR15351934	PRJNA731152	AMPLICON	SAMN20561340	SRX11655630	SARS-CoV-2/Human/USA/CA-CDC-FG-049841/2021	Illumina NovaSeq 6000	PAIRED	RT-PCR	VIRAL RNA	Severe acute respiratory syndrome coronavirus 2	Homo sapiens	ILLUMINA	2021-07-24	United States	North America	45	5907.5	7998	0.896164	176652001
SRR15351935	PRJNA731152	AMPLICON	SAMN20559845	SRX11655629	SARS-CoV-2/Human/USA/NY-CDC-FG-049840/2021	Illumina NovaSeq 6000	PAIRED	RT-PCR	VIRAL RNA	Severe acute respiratory syndrome coronavirus 2	Homo sapiens	ILLUMINA	2021-07-26	United States	North America	53	5433.84	5997	0.978397	162488065
SRR15351937	PRJNA731152	AMPLICON	SAMN20561447	SRX11655627	SARS-CoV-2/Human/USA/CA-CDC-FG-049660/2021	Illumina NovaSeq 6000	PAIRED	RT-PCR	VIRAL RNA	Severe acute respiratory syndrome coronavirus 2	Homo sapiens	ILLUMINA	2021-07-24	United States	North America	52	5659.41	7201	0.958098	169233394
SRR15351938	PRJNA731152	AMPLICON	SAMN20561448	SRX11655626	SARS-CoV-2/Human/USA/CA-CDC-FG-049659/2021	Illumina NovaSeq 6000	PAIRED	RT-PCR	VIRAL RNA	Severe acute respiratory syndrome coronavirus 2	Homo sapiens	ILLUMINA	2021-07-24	United States	North America	51	5719.29	7622	0.957396	171023814
SRR15351939	PRJNA731152	AMPLICON	SAMN20561449	SRX11655625	SARS-CoV-2/Human/USA/CA-CDC-FG-049658/2021	Illumina NovaSeq 6000	PAIRED	RT-PCR	VIRAL RNA	Severe acute respiratory syndrome coronavirus 2	Homo sapiens	ILLUMINA	2021-07-24	United States	North America	64	1193.78	863	0.940641	35697628
SRR15351940	PRJNA731152	AMPLICON	SAMN20561450	SRX11655624	SARS-CoV-2/Human/USA/CA-CDC-FG-049655/2021	Illumina NovaSeq 6000	PAIRED	RT-PCR	VIRAL RNA	Severe acute respiratory syndrome coronavirus 2	Homo sapiens	ILLUMINA	2021-07-24	United States	North America	57	1006.56	725	0.93208	30099134
SRR15351942	PRJNA731152	AMPLICON	SAMN20561452	SRX11655622	SARS-CoV-2/Human/USA/CA-CDC-FG-049651/2021	Illumina NovaSeq 6000	PAIRED	RT-PCR	VIRAL RNA	Severe acute respiratory syndrome coronavirus 2	Homo sapiens	ILLUMINA	2021-07-24	United States	North America	53	5396.73	6244	0.971341	161378325
SRR15351943	PRJNA731152	AMPLICON	SAMN20561453	SRX11655621	SARS-CoV-2/Human/USA/CA-CDC-FG-049650/2021	Illumina NovaSeq 6000	PAIRED	RT-PCR	VIRAL RNA	Severe acute respiratory syndrome coronavirus 2	Homo sapiens	ILLUMINA	2021-07-24	United States	North America	110	194.012	128	0.567368	5801551
SRR15351945	PRJNA731152	AMPLICON	SAMN20561455	SRX11655619	SARS-CoV-2/Human/USA/CA-CDC-FG-049648/2021	Illumina NovaSeq 6000	PAIRED	RT-PCR	VIRAL RNA	Severe acute respiratory syndrome coronavirus 2	Homo sapiens	ILLUMINA	2021-07-24	United States	North America	49	5780.98	7764	0.956526	172868627
SRR15351946	PRJNA731152	AMPLICON	SAMN20561456	SRX11655618	SARS-CoV-2/Human/USA/CA-CDC-FG-049646/2021	Illumina NovaSeq 6000	PAIRED	RT-PCR	VIRAL RNA	Severe acute respiratory syndrome coronavirus 2	Homo sapiens	ILLUMINA	2021-07-24	United States	North America	63	1385.34	983	0.925793	41425843
SRR15351947	PRJNA731152	AMPLICON	SAMN20561457	SRX11655617	SARS-CoV-2/Human/USA/CA-CDC-FG-049644/2021	Illumina NovaSeq 6000	PAIRED	RT-PCR	VIRAL RNA	Severe acute respiratory syndrome coronavirus 2	Homo sapiens	ILLUMINA	2021-07-24	United States	North America	48	5443.3	6435	0.974417	162771099
SRR15351953	PRJNA731152	AMPLICON	SAMN20561463	SRX11655611	SARS-CoV-2/Human/USA/CA-CDC-FG-049636/2021	Illumina NovaSeq 6000	PAIRED	RT-PCR	VIRAL RNA	Severe acute respiratory syndrome coronavirus 2	Homo sapiens	ILLUMINA	2021-07-24	United States	North America	62	1583.75	1083	0.927399	47358968
SRR15351954	PRJNA731152	AMPLICON	SAMN20561464	SRX11655610	SARS-CoV-2/Human/USA/CA-CDC-FG-049634/2021	Illumina NovaSeq 6000	PAIRED	RT-PCR	VIRAL RNA	Severe acute respiratory syndrome coronavirus 2	Homo sapiens	ILLUMINA	2021-07-24	United States	North America	49	2975.56	2544	0.983881	88978192
SRR15351955	PRJNA731152	AMPLICON	SAMN20561465	SRX11655609	SARS-CoV-2/Human/USA/CA-CDC-FG-049633/2021	Illumina NovaSeq 6000	PAIRED	RT-PCR	VIRAL RNA	Severe acute respiratory syndrome coronavirus 2	Homo sapiens	ILLUMINA	2021-07-24	United States	North America	34	4716.58	5577	0.793532	141039926
SRR15351957	PRJNA731152	AMPLICON	SAMN20561467	SRX11655607	SARS-CoV-2/Human/USA/CA-CDC-FG-049631/2021	Illumina NovaSeq 6000	PAIRED	RT-PCR	VIRAL RNA	Severe acute respiratory syndrome coronavirus 2	Homo sapiens	ILLUMINA	2021-07-24	United States	North America	47	2076.34	1664	0.975521	62088913
SRR15351958	PRJNA731152	AMPLICON	SAMN20561468	SRX11655606	SARS-CoV-2/Human/USA/CA-CDC-FG-049630/2021	Illumina NovaSeq 6000	PAIRED	RT-PCR	VIRAL RNA	Severe acute respiratory syndrome coronavirus 2	Homo sapiens	ILLUMINA	2021-07-24	United States	North America	33	4947.49	6492	0.809952	147944747
SRR15351959	PRJNA731152	AMPLICON	SAMN20561469	SRX11655605	SARS-CoV-2/Human/USA/CA-CDC-FG-049628/2021	Illumina NovaSeq 6000	PAIRED	RT-PCR	VIRAL RNA	Severe acute respiratory syndrome coronavirus 2	Homo sapiens	ILLUMINA	2021-07-24	United States	North America	50	5587.23	7170	0.962011	167074904
SRR15351960	PRJNA731152	AMPLICON	SAMN20561470	SRX11655604	SARS-CoV-2/Human/USA/CA-CDC-FG-049627/2021	Illumina NovaSeq 6000	PAIRED	RT-PCR	VIRAL RNA	Severe acute respiratory syndrome coronavirus 2	Homo sapiens	ILLUMINA	2021-07-24	United States	North America	45	5868.86	7958	0.951276	175496419
SRR15351961	PRJNA731152	AMPLICON	SAMN20561471	SRX11655603	SARS-CoV-2/Human/USA/CA-CDC-FG-049626/2021	Illumina NovaSeq 6000	PAIRED	RT-PCR	VIRAL RNA	Severe acute respiratory syndrome coronavirus 2	Homo sapiens	ILLUMINA	2021-07-24	United States	North America	76	329.771	217	0.75367	9861147
SRR15351962	PRJNA731152	AMPLICON	SAMN20561472	SRX11655602	SARS-CoV-2/Human/USA/CA-CDC-FG-049625/2021	Illumina NovaSeq 6000	PAIRED	RT-PCR	VIRAL RNA	Severe acute respiratory syndrome coronavirus 2	Homo sapiens	ILLUMINA	2021-07-24	United States	North America	49	1924.68	1501	0.96502	57553826
SRR15351963	PRJNA731152	AMPLICON	SAMN20561473	SRX11655601	SARS-CoV-2/Human/USA/CA-CDC-FG-049624/2021	Illumina NovaSeq 6000	PAIRED	RT-PCR	VIRAL RNA	Severe acute respiratory syndrome coronavirus 2	Homo sapiens	ILLUMINA	2021-07-24	United States	North America	98	204.513	143	0.642979	6115549
SRR15351964	PRJNA731152	AMPLICON	SAMN20561474	SRX11655600	SARS-CoV-2/Human/USA/CA-CDC-FG-049623/2021	Illumina NovaSeq 6000	PAIRED	RT-PCR	VIRAL RNA	Severe acute respiratory syndrome coronavirus 2	Homo sapiens	ILLUMINA	2021-07-24	United States	North America	51	1359.47	996	0.940842	40652348
SRR15351965	PRJNA731152	AMPLICON	SAMN20561475	SRX11655599	SARS-CoV-2/Human/USA/CA-CDC-FG-049621/2021	Illumina NovaSeq 6000	PAIRED	RT-PCR	VIRAL RNA	Severe acute respiratory syndrome coronavirus 2	Homo sapiens	ILLUMINA	2021-07-24	United States	North America	95	174.123	128	0.604622	5206787
SRR15351966	PRJNA731152	AMPLICON	SAMN20561476	SRX11655598	SARS-CoV-2/Human/USA/CA-CDC-FG-049620/2021	Illumina NovaSeq 6000	PAIRED	RT-PCR	VIRAL RNA	Severe acute respiratory syndrome coronavirus 2	Homo sapiens	ILLUMINA	2021-07-24	United States	North America	51	2953.99	2484	0.987459	88333153
SRR15351967	PRJNA731152	AMPLICON	SAMN20561477	SRX11655597	SARS-CoV-2/Human/USA/CA-CDC-FG-049619/2021	Illumina NovaSeq 6000	PAIRED	RT-PCR	VIRAL RNA	Severe acute respiratory syndrome coronavirus 2	Homo sapiens	ILLUMINA	2021-07-24	United States	North America	95	152.847	105	0.520115	4570592
SRR15351969	PRJNA731152	AMPLICON	SAMN20561217	SRX11655595	SARS-CoV-2/Human/USA/CA-CDC-FG-050002/2021	Illumina NovaSeq 6000	PAIRED	RT-PCR	VIRAL RNA	Severe acute respiratory syndrome coronavirus 2	Homo sapiens	ILLUMINA	2021-07-26	United States	North America	3	350.558	0	0.0654784	10482726
SRR15351971	PRJNA731152	AMPLICON	SAMN20561215	SRX11655593	SARS-CoV-2/Human/USA/CA-CDC-FG-050004/2021	Illumina NovaSeq 6000	PAIRED	RT-PCR	VIRAL RNA	Severe acute respiratory syndrome coronavirus 2	Homo sapiens	ILLUMINA	2021-07-26	United States	North America	51	5971.01	7926	0.956894	178551211
SRR15351972	PRJNA731152	AMPLICON	SAMN20561214	SRX11655592	SARS-CoV-2/Human/USA/CA-CDC-FG-050005/2021	Illumina NovaSeq 6000	PAIRED	RT-PCR	VIRAL RNA	Severe acute respiratory syndrome coronavirus 2	Homo sapiens	ILLUMINA	2021-07-26	United States	North America	59	1961.51	1532	0.974752	58655165
SRR15351973	PRJNA731152	AMPLICON	SAMN20561213	SRX11655591	SARS-CoV-2/Human/USA/CA-CDC-FG-050006/2021	Illumina NovaSeq 6000	PAIRED	RT-PCR	VIRAL RNA	Severe acute respiratory syndrome coronavirus 2	Homo sapiens	ILLUMINA	2021-07-26	United States	North America	32	4577.45	5481	0.757717	136879450
SRR15351975	PRJNA731152	AMPLICON	SAMN20561211	SRX11655589	SARS-CoV-2/Human/USA/CA-CDC-FG-050008/2021	Illumina NovaSeq 6000	PAIRED	RT-PCR	VIRAL RNA	Severe acute respiratory syndrome coronavirus 2	Homo sapiens	ILLUMINA	2021-07-26	United States	North America	44	5810.51	7816	0.953918	173751592
SRR15351978	PRJNA731152	AMPLICON	SAMN20561208	SRX11655586	SARS-CoV-2/Human/USA/CA-CDC-FG-050011/2021	Illumina NovaSeq 6000	PAIRED	RT-PCR	VIRAL RNA	Severe acute respiratory syndrome coronavirus 2	Homo sapiens	ILLUMINA	2021-07-26	United States	North America	62	1574.25	1189	0.95763	47074919
SRR15351979	PRJNA731152	AMPLICON	SAMN20561207	SRX11655585	SARS-CoV-2/Human/USA/CA-CDC-FG-050012/2021	Illumina NovaSeq 6000	PAIRED	RT-PCR	VIRAL RNA	Severe acute respiratory syndrome coronavirus 2	Homo sapiens	ILLUMINA	2021-07-26	United States	North America	49	5850.52	7845	0.957596	174948207
SRR15351980	PRJNA731152	AMPLICON	SAMN20561206	SRX11655584	SARS-CoV-2/Human/USA/CA-CDC-FG-050013/2021	Illumina NovaSeq 6000	PAIRED	RT-PCR	VIRAL RNA	Severe acute respiratory syndrome coronavirus 2	Homo sapiens	ILLUMINA	2021-07-26	United States	North America	49	5927.9	7938	0.954419	177261850
SRR15351983	PRJNA731152	AMPLICON	SAMN20561201	SRX11655581	SARS-CoV-2/Human/USA/CA-CDC-FG-050018/2021	Illumina NovaSeq 6000	PAIRED	RT-PCR	VIRAL RNA	Severe acute respiratory syndrome coronavirus 2	Homo sapiens	ILLUMINA	2021-07-26	United States	North America	159	170.268	119	0.574123	5091534
SRR15351984	PRJNA731152	AMPLICON	SAMN20561200	SRX11655580	SARS-CoV-2/Human/USA/CA-CDC-FG-050019/2021	Illumina NovaSeq 6000	PAIRED	RT-PCR	VIRAL RNA	Severe acute respiratory syndrome coronavirus 2	Homo sapiens	ILLUMINA	2021-07-26	United States	North America	23	3426.94	3243	0.6496	102475740
SRR15351986	PRJNA731152	AMPLICON	SAMN20561196	SRX11655578	SARS-CoV-2/Human/USA/CA-CDC-FG-050023/2021	Illumina NovaSeq 6000	PAIRED	RT-PCR	VIRAL RNA	Severe acute respiratory syndrome coronavirus 2	Homo sapiens	ILLUMINA	2021-07-26	United States	North America	21	3968.72	3934	0.658797	118676723
SRR15351987	PRJNA731152	AMPLICON	SAMN20561195	SRX11655577	SARS-CoV-2/Human/USA/CA-CDC-FG-050024/2021	Illumina NovaSeq 6000	PAIRED	RT-PCR	VIRAL RNA	Severe acute respiratory syndrome coronavirus 2	Homo sapiens	ILLUMINA	2021-07-26	United States	North America	54	3218.33	2780	0.980035	96237769
SRR15351989	PRJNA731152	AMPLICON	SAMN20561191	SRX11655575	SARS-CoV-2/Human/USA/CA-CDC-FG-050028/2021	Illumina NovaSeq 6000	PAIRED	RT-PCR	VIRAL RNA	Severe acute respiratory syndrome coronavirus 2	Homo sapiens	ILLUMINA	2021-07-26	United States	North America	54	5978.72	7967	0.951543	178781586
SRR15351990	PRJNA731152	AMPLICON	SAMN20561190	SRX11655574	SARS-CoV-2/Human/USA/CA-CDC-FG-050029/2021	Illumina NovaSeq 6000	PAIRED	RT-PCR	VIRAL RNA	Severe acute respiratory syndrome coronavirus 2	Homo sapiens	ILLUMINA	2021-07-26	United States	North America	50	5944.29	7928	0.956693	177752180
SRR15351992	PRJNA731152	AMPLICON	SAMN20561187	SRX11655572	SARS-CoV-2/Human/USA/CA-CDC-FG-050033/2021	Illumina NovaSeq 6000	PAIRED	RT-PCR	VIRAL RNA	Severe acute respiratory syndrome coronavirus 2	Homo sapiens	ILLUMINA	2021-07-26	United States	North America	30	4999.06	7096	0.808782	149486987
SRR15351993	PRJNA731152	AMPLICON	SAMN20561186	SRX11655571	SARS-CoV-2/Human/USA/CA-CDC-FG-050034/2021	Illumina NovaSeq 6000	PAIRED	RT-PCR	VIRAL RNA	Severe acute respiratory syndrome coronavirus 2	Homo sapiens	ILLUMINA	2021-07-26	United States	North America	49	5783.22	7607	0.960539	172935769
SRR15351994	PRJNA731152	AMPLICON	SAMN20561185	SRX11655570	SARS-CoV-2/Human/USA/CA-CDC-FG-050035/2021	Illumina NovaSeq 6000	PAIRED	RT-PCR	VIRAL RNA	Severe acute respiratory syndrome coronavirus 2	Homo sapiens	ILLUMINA	2021-07-26	United States	North America	51	5842.44	7810	0.956626	174706461
SRR15351996	PRJNA731152	AMPLICON	SAMN20561181	SRX11655568	SARS-CoV-2/Human/USA/CA-CDC-FG-050039/2021	Illumina NovaSeq 6000	PAIRED	RT-PCR	VIRAL RNA	Severe acute respiratory syndrome coronavirus 2	Homo sapiens	ILLUMINA	2021-07-26	United States	North America	53	5940.09	7956	0.949871	177626491
SRR15351997	PRJNA731152	AMPLICON	SAMN20561180	SRX11655567	SARS-CoV-2/Human/USA/CA-CDC-FG-050040/2021	Illumina NovaSeq 6000	PAIRED	RT-PCR	VIRAL RNA	Severe acute respiratory syndrome coronavirus 2	Homo sapiens	ILLUMINA	2021-07-26	United States	North America	40	5753.7	7958	0.900612	172052983
SRR15351999	PRJNA731152	AMPLICON	SAMN20561176	SRX11655565	SARS-CoV-2/Human/USA/CA-CDC-FG-050045/2021	Illumina NovaSeq 6000	PAIRED	RT-PCR	VIRAL RNA	Severe acute respiratory syndrome coronavirus 2	Homo sapiens	ILLUMINA	2021-07-26	United States	North America	51	5867.5	7768	0.959736	175455714
SRR15352000	PRJNA731152	AMPLICON	SAMN20560450	SRX11655564	SARS-CoV-2/Human/USA/CA-CDC-FG-050410/2021	Illumina NovaSeq 6000	PAIRED	RT-PCR	VIRAL RNA	Severe acute respiratory syndrome coronavirus 2	Homo sapiens	ILLUMINA	2021-07-26	United States	North America	49	5947.6	7932	0.956091	177851026
SRR15352001	PRJNA731152	AMPLICON	SAMN20560451	SRX11655563	SARS-CoV-2/Human/USA/CA-CDC-FG-050409/2021	Illumina NovaSeq 6000	PAIRED	RT-PCR	VIRAL RNA	Severe acute respiratory syndrome coronavirus 2	Homo sapiens	ILLUMINA	2021-07-26	United States	North America	54	5893.45	7967	0.951911	176231794
SRR15352002	PRJNA731152	AMPLICON	SAMN20560452	SRX11655562	SARS-CoV-2/Human/USA/CA-CDC-FG-050408/2021	Illumina NovaSeq 6000	PAIRED	RT-PCR	VIRAL RNA	Severe acute respiratory syndrome coronavirus 2	Homo sapiens	ILLUMINA	2021-07-26	United States	North America	46	4998.23	4964	0.98776	149462189
SRR15352004	PRJNA731152	AMPLICON	SAMN20560454	SRX11655560	SARS-CoV-2/Human/USA/CA-CDC-FG-050406/2021	Illumina NovaSeq 6000	PAIRED	RT-PCR	VIRAL RNA	Severe acute respiratory syndrome coronavirus 2	Homo sapiens	ILLUMINA	2021-07-26	United States	North America	57	2912.75	2400	0.986256	87100047
SRR15352009	PRJNA731152	AMPLICON	SAMN20560459	SRX11655555	SARS-CoV-2/Human/USA/CA-CDC-FG-050401/2021	Illumina NovaSeq 6000	PAIRED	RT-PCR	VIRAL RNA	Severe acute respiratory syndrome coronavirus 2	Homo sapiens	ILLUMINA	2021-07-26	United States	North America	49	5914.64	7892	0.954954	176865404
SRR15352011	PRJNA731152	AMPLICON	SAMN20560461	SRX11655553	SARS-CoV-2/Human/USA/CA-CDC-FG-050399/2021	Illumina NovaSeq 6000	PAIRED	RT-PCR	VIRAL RNA	Severe acute respiratory syndrome coronavirus 2	Homo sapiens	ILLUMINA	2021-07-26	United States	North America	47	3332.21	2838	0.988295	99642952
SRR15352013	PRJNA731152	AMPLICON	SAMN20560465	SRX11655551	SARS-CoV-2/Human/USA/CA-CDC-FG-050395/2021	Illumina NovaSeq 6000	PAIRED	RT-PCR	VIRAL RNA	Severe acute respiratory syndrome coronavirus 2	Homo sapiens	ILLUMINA	2021-07-26	United States	North America	50	867.604	645	0.92265	25943974
SRR15352014	PRJNA731152	AMPLICON	SAMN20560466	SRX11655550	SARS-CoV-2/Human/USA/CA-CDC-FG-050394/2021	Illumina NovaSeq 6000	PAIRED	RT-PCR	VIRAL RNA	Severe acute respiratory syndrome coronavirus 2	Homo sapiens	ILLUMINA	2021-07-26	United States	North America	35	5033.41	7067	0.813731	150514110
SRR15352016	PRJNA731152	AMPLICON	SAMN20560468	SRX11655548	SARS-CoV-2/Human/USA/CA-CDC-FG-050392/2021	Illumina NovaSeq 6000	PAIRED	RT-PCR	VIRAL RNA	Severe acute respiratory syndrome coronavirus 2	Homo sapiens	ILLUMINA	2021-07-26	United States	North America	51	6162.31	8001	0.934254	184271596
SRR15352018	PRJNA731152	AMPLICON	SAMN20560470	SRX11655546	SARS-CoV-2/Human/USA/CA-CDC-FG-050390/2021	Illumina NovaSeq 6000	PAIRED	RT-PCR	VIRAL RNA	Severe acute respiratory syndrome coronavirus 2	Homo sapiens	ILLUMINA	2021-07-26	United States	North America	77	1594.99	1074	0.960506	47695134
SRR15352019	PRJNA731152	AMPLICON	SAMN20560471	SRX11655545	SARS-CoV-2/Human/USA/CA-CDC-FG-050389/2021	Illumina NovaSeq 6000	PAIRED	RT-PCR	VIRAL RNA	Severe acute respiratory syndrome coronavirus 2	Homo sapiens	ILLUMINA	2021-07-26	United States	North America	21	4024.47	4163	0.692606	120343690
SRR15352020	PRJNA731152	AMPLICON	SAMN20560472	SRX11655544	SARS-CoV-2/Human/USA/CA-CDC-FG-050388/2021	Illumina NovaSeq 6000	PAIRED	RT-PCR	VIRAL RNA	Severe acute respiratory syndrome coronavirus 2	Homo sapiens	ILLUMINA	2021-07-26	United States	North America	119	196.912	146	0.657426	5888253
SRR15352021	PRJNA731152	AMPLICON	SAMN20560473	SRX11655543	SARS-CoV-2/Human/USA/CA-CDC-FG-050387/2021	Illumina NovaSeq 6000	PAIRED	RT-PCR	VIRAL RNA	Severe acute respiratory syndrome coronavirus 2	Homo sapiens	ILLUMINA	2021-07-26	United States	North America	52	6051.77	7986	0.955523	180966218
SRR15352024	PRJNA731152	AMPLICON	SAMN20560479	SRX11655540	SARS-CoV-2/Human/USA/CA-CDC-FG-050381/2021	Illumina NovaSeq 6000	PAIRED	RT-PCR	VIRAL RNA	Severe acute respiratory syndrome coronavirus 2	Homo sapiens	ILLUMINA	2021-07-26	United States	North America	50	6058.24	7987	0.952012	181159511
SRR15352025	PRJNA731152	AMPLICON	SAMN20560480	SRX11655539	SARS-CoV-2/Human/USA/CA-CDC-FG-050380/2021	Illumina NovaSeq 6000	PAIRED	RT-PCR	VIRAL RNA	Severe acute respiratory syndrome coronavirus 2	Homo sapiens	ILLUMINA	2021-07-26	United States	North America	49	3887.51	3702	0.989399	116248195
SRR15352026	PRJNA731152	AMPLICON	SAMN20560481	SRX11655538	SARS-CoV-2/Human/USA/CA-CDC-FG-050379/2021	Illumina NovaSeq 6000	PAIRED	RT-PCR	VIRAL RNA	Severe acute respiratory syndrome coronavirus 2	Homo sapiens	ILLUMINA	2021-07-26	United States	North America	65	1984.81	1584	0.968899	59351864
SRR15352028	PRJNA731152	AMPLICON	SAMN20560483	SRX11655536	SARS-CoV-2/Human/USA/CA-CDC-FG-050377/2021	Illumina NovaSeq 6000	PAIRED	RT-PCR	VIRAL RNA	Severe acute respiratory syndrome coronavirus 2	Homo sapiens	ILLUMINA	2021-07-26	United States	North America	60	1890.43	1427	0.961174	56529538
SRR15352029	PRJNA731152	AMPLICON	SAMN20560484	SRX11655535	SARS-CoV-2/Human/USA/CA-CDC-FG-050376/2021	Illumina NovaSeq 6000	PAIRED	RT-PCR	VIRAL RNA	Severe acute respiratory syndrome coronavirus 2	Homo sapiens	ILLUMINA	2021-07-26	United States	North America	48	5976.68	7997	0.916162	178720738
SRR15352030	PRJNA731152	AMPLICON	SAMN20560485	SRX11655534	SARS-CoV-2/Human/USA/CA-CDC-FG-050375/2021	Illumina NovaSeq 6000	PAIRED	RT-PCR	VIRAL RNA	Severe acute respiratory syndrome coronavirus 2	Homo sapiens	ILLUMINA	2021-07-26	United States	North America	51	6090.61	7997	0.944253	182127423
SRR15352031	PRJNA731152	AMPLICON	SAMN20560486	SRX11655533	SARS-CoV-2/Human/USA/CA-CDC-FG-050374/2021	Illumina NovaSeq 6000	PAIRED	RT-PCR	VIRAL RNA	Severe acute respiratory syndrome coronavirus 2	Homo sapiens	ILLUMINA	2021-07-26	United States	North America	108	117.808	84	0.433401	3522804
SRR15352032	PRJNA731152	AMPLICON	SAMN20561341	SRX11655532	SARS-CoV-2/Human/USA/CA-CDC-FG-049839/2021	Illumina NovaSeq 6000	PAIRED	RT-PCR	VIRAL RNA	Severe acute respiratory syndrome coronavirus 2	Homo sapiens	ILLUMINA	2021-07-26	United States	North America	51	2833.47	2372	0.979166	84729331
SRR15352035	PRJNA731152	AMPLICON	SAMN20561345	SRX11655529	SARS-CoV-2/Human/USA/CA-CDC-FG-049832/2021	Illumina NovaSeq 6000	PAIRED	RT-PCR	VIRAL RNA	Severe acute respiratory syndrome coronavirus 2	Homo sapiens	ILLUMINA	2021-07-23	United States	North America	48	6081.28	7991	0.946795	181848659
SRR15352036	PRJNA731152	AMPLICON	SAMN20561346	SRX11655528	SARS-CoV-2/Human/USA/CA-CDC-FG-049831/2021	Illumina NovaSeq 6000	PAIRED	RT-PCR	VIRAL RNA	Severe acute respiratory syndrome coronavirus 2	Homo sapiens	ILLUMINA	2021-07-26	United States	North America	117	310.506	217	0.760425	9285058
SRR15352037	PRJNA731152	AMPLICON	SAMN20561347	SRX11655527	SARS-CoV-2/Human/USA/CA-CDC-FG-049830/2021	Illumina NovaSeq 6000	PAIRED	RT-PCR	VIRAL RNA	Severe acute respiratory syndrome coronavirus 2	Homo sapiens	ILLUMINA	2021-07-26	United States	North America	83	910.115	619	0.909441	27215170
SRR15352038	PRJNA731152	AMPLICON	SAMN20561348	SRX11655526	SARS-CoV-2/Human/USA/CA-CDC-FG-049829/2021	Illumina NovaSeq 6000	PAIRED	RT-PCR	VIRAL RNA	Severe acute respiratory syndrome coronavirus 2	Homo sapiens	ILLUMINA	2021-07-24	United States	North America	57	6170.18	8001	0.93305	184506826
SRR15352040	PRJNA731152	AMPLICON	SAMN20559795	SRX11655524	SARS-CoV-2/Human/USA/TX-CDC-FG-049827/2021	Illumina NovaSeq 6000	PAIRED	RT-PCR	VIRAL RNA	Severe acute respiratory syndrome coronavirus 2	Homo sapiens	ILLUMINA	2021-07-24	United States	North America	53	5831.14	7848	0.961174	174368678
SRR15352041	PRJNA731152	AMPLICON	SAMN20561350	SRX11655523	SARS-CoV-2/Human/USA/CA-CDC-FG-049826/2021	Illumina NovaSeq 6000	PAIRED	RT-PCR	VIRAL RNA	Severe acute respiratory syndrome coronavirus 2	Homo sapiens	ILLUMINA	2021-07-24	United States	North America	47	6028.08	7988	0.94345	180257821
SRR15352042	PRJNA731152	AMPLICON	SAMN20561351	SRX11655522	SARS-CoV-2/Human/USA/CA-CDC-FG-049825/2021	Illumina NovaSeq 6000	PAIRED	RT-PCR	VIRAL RNA	Severe acute respiratory syndrome coronavirus 2	Homo sapiens	ILLUMINA	2021-07-24	United States	North America	57	5978.53	7973	0.952446	178776110
SRR15352043	PRJNA731152	AMPLICON	SAMN20559796	SRX11655521	SARS-CoV-2/Human/USA/TX-CDC-FG-049824/2021	Illumina NovaSeq 6000	PAIRED	RT-PCR	VIRAL RNA	Severe acute respiratory syndrome coronavirus 2	Homo sapiens	ILLUMINA	2021-07-26	United States	North America	42	5767.26	7711	0.956593	172458269
SRR15352044	PRJNA731152	AMPLICON	SAMN20561352	SRX11655520	SARS-CoV-2/Human/USA/CA-CDC-FG-049823/2021	Illumina NovaSeq 6000	PAIRED	RT-PCR	VIRAL RNA	Severe acute respiratory syndrome coronavirus 2	Homo sapiens	ILLUMINA	2021-07-26	United States	North America	57	2648.92	2118	0.939203	79210552
SRR15352045	PRJNA731152	AMPLICON	SAMN20559797	SRX11655519	SARS-CoV-2/Human/USA/TX-CDC-FG-049822/2021	Illumina NovaSeq 6000	PAIRED	RT-PCR	VIRAL RNA	Severe acute respiratory syndrome coronavirus 2	Homo sapiens	ILLUMINA	2021-07-26	United States	North America	57	5782.56	7870	0.953884	172916038
SRR15352046	PRJNA731152	AMPLICON	SAMN20561353	SRX11655518	SARS-CoV-2/Human/USA/CA-CDC-FG-049821/2021	Illumina NovaSeq 6000	PAIRED	RT-PCR	VIRAL RNA	Severe acute respiratory syndrome coronavirus 2	Homo sapiens	ILLUMINA	2021-07-26	United States	North America	20	3428.04	2836	0.618868	102508759
SRR15352049	PRJNA731152	AMPLICON	SAMN20561356	SRX11655515	SARS-CoV-2/Human/USA/CA-CDC-FG-049817/2021	Illumina NovaSeq 6000	PAIRED	RT-PCR	VIRAL RNA	Severe acute respiratory syndrome coronavirus 2	Homo sapiens	ILLUMINA	2021-07-24	United States	North America	52	5911.78	7944	0.954988	176779879
SRR15352050	PRJNA731152	AMPLICON	SAMN20561357	SRX11655514	SARS-CoV-2/Human/USA/CA-CDC-FG-049816/2021	Illumina NovaSeq 6000	PAIRED	RT-PCR	VIRAL RNA	Severe acute respiratory syndrome coronavirus 2	Homo sapiens	ILLUMINA	2021-07-26	United States	North America	72	1199.43	839	0.938902	35866598
SRR15352051	PRJNA731152	AMPLICON	SAMN20561358	SRX11655513	SARS-CoV-2/Human/USA/CA-CDC-FG-049815/2021	Illumina NovaSeq 6000	PAIRED	RT-PCR	VIRAL RNA	Severe acute respiratory syndrome coronavirus 2	Homo sapiens	ILLUMINA	2021-07-23	United States	North America	46	5934.69	7985	0.930709	177465035
SRR15352052	PRJNA731152	AMPLICON	SAMN20561359	SRX11655512	SARS-CoV-2/Human/USA/CA-CDC-FG-049814/2021	Illumina NovaSeq 6000	PAIRED	RT-PCR	VIRAL RNA	Severe acute respiratory syndrome coronavirus 2	Homo sapiens	ILLUMINA	2021-07-26	United States	North America	65	2032.49	1599	0.976257	60777650
SRR15352053	PRJNA731152	AMPLICON	SAMN20561360	SRX11655511	SARS-CoV-2/Human/USA/CA-CDC-FG-049813/2021	Illumina NovaSeq 6000	PAIRED	RT-PCR	VIRAL RNA	Severe acute respiratory syndrome coronavirus 2	Homo sapiens	ILLUMINA	2021-07-26	United States	North America	90	335.443	236	0.766779	10030749
SRR15352054	PRJNA731152	AMPLICON	SAMN20561361	SRX11655510	SARS-CoV-2/Human/USA/CA-CDC-FG-049812/2021	Illumina NovaSeq 6000	PAIRED	RT-PCR	VIRAL RNA	Severe acute respiratory syndrome coronavirus 2	Homo sapiens	ILLUMINA	2021-07-26	United States	North America	81	235.398	163	0.698692	7039100
SRR15352055	PRJNA731152	AMPLICON	SAMN20561362	SRX11655509	SARS-CoV-2/Human/USA/CA-CDC-FG-049811/2021	Illumina NovaSeq 6000	PAIRED	RT-PCR	VIRAL RNA	Severe acute respiratory syndrome coronavirus 2	Homo sapiens	ILLUMINA	2021-07-24	United States	North America	53	6046.27	7984	0.94753	180801620
SRR15352056	PRJNA731152	AMPLICON	SAMN20559798	SRX11655508	SARS-CoV-2/Human/USA/TX-CDC-FG-049810/2021	Illumina NovaSeq 6000	PAIRED	RT-PCR	VIRAL RNA	Severe acute respiratory syndrome coronavirus 2	Homo sapiens	ILLUMINA	2021-07-26	United States	North America	52	5624.67	7207	0.968398	168194489
SRR15352058	PRJNA731152	AMPLICON	SAMN20561364	SRX11655506	SARS-CoV-2/Human/USA/CA-CDC-FG-049807/2021	Illumina NovaSeq 6000	PAIRED	RT-PCR	VIRAL RNA	Severe acute respiratory syndrome coronavirus 2	Homo sapiens	ILLUMINA	2021-07-26	United States	North America	61	1090.39	743	0.917232	32605841
SRR15352059	PRJNA731152	AMPLICON	SAMN20561365	SRX11655505	SARS-CoV-2/Human/USA/CA-CDC-FG-049806/2021	Illumina NovaSeq 6000	PAIRED	RT-PCR	VIRAL RNA	Severe acute respiratory syndrome coronavirus 2	Homo sapiens	ILLUMINA	2021-07-24	United States	North America	53	5905.46	7999	0.892118	176590984
SRR15352060	PRJNA731152	AMPLICON	SAMN20559799	SRX11655504	SARS-CoV-2/Human/USA/TX-CDC-FG-049805/2021	Illumina NovaSeq 6000	PAIRED	RT-PCR	VIRAL RNA	Severe acute respiratory syndrome coronavirus 2	Homo sapiens	ILLUMINA	2021-07-25	United States	North America	52	5286.67	6316	0.967896	158087313
SRR15352061	PRJNA731152	AMPLICON	SAMN20561366	SRX11655503	SARS-CoV-2/Human/USA/CA-CDC-FG-049804/2021	Illumina NovaSeq 6000	PAIRED	RT-PCR	VIRAL RNA	Severe acute respiratory syndrome coronavirus 2	Homo sapiens	ILLUMINA	2021-07-23	United States	North America	47	6009.31	7992	0.936929	179696314
SRR15352063	PRJNA731152	AMPLICON	SAMN20561368	SRX11655501	SARS-CoV-2/Human/USA/CA-CDC-FG-049802/2021	Illumina NovaSeq 6000	PAIRED	RT-PCR	VIRAL RNA	Severe acute respiratory syndrome coronavirus 2	Homo sapiens	ILLUMINA	2021-07-26	United States	North America	90	434.056	280	0.821189	12979583
SRR15352064	PRJNA731152	AMPLICON	SAMN20561175	SRX11655500	SARS-CoV-2/Human/USA/CA-CDC-FG-050047/2021	Illumina NovaSeq 6000	PAIRED	RT-PCR	VIRAL RNA	Severe acute respiratory syndrome coronavirus 2	Homo sapiens	ILLUMINA	2021-07-26	United States	North America	48	2346.03	1879	0.991573	70153331
SRR15352065	PRJNA731152	AMPLICON	SAMN20561174	SRX11655499	SARS-CoV-2/Human/USA/CA-CDC-FG-050048/2021	Illumina NovaSeq 6000	PAIRED	RT-PCR	VIRAL RNA	Severe acute respiratory syndrome coronavirus 2	Homo sapiens	ILLUMINA	2021-07-26	United States	North America	51	5428.25	6260	0.974417	162320988
SRR15352070	PRJNA731152	AMPLICON	SAMN20561169	SRX11655494	SARS-CoV-2/Human/USA/CA-CDC-FG-050053/2021	Illumina NovaSeq 6000	PAIRED	RT-PCR	VIRAL RNA	Severe acute respiratory syndrome coronavirus 2	Homo sapiens	ILLUMINA	2021-07-26	United States	North America	47	5981.72	7963	0.954754	178871285
SRR15352073	PRJNA731152	AMPLICON	SAMN20561166	SRX11655491	SARS-CoV-2/Human/USA/CA-CDC-FG-050056/2021	Illumina NovaSeq 6000	PAIRED	RT-PCR	VIRAL RNA	Severe acute respiratory syndrome coronavirus 2	Homo sapiens	ILLUMINA	2021-07-26	United States	North America	34	5672.4	7992	0.864194	169621787
SRR15352074	PRJNA731152	AMPLICON	SAMN20561165	SRX11655490	SARS-CoV-2/Human/USA/CA-CDC-FG-050057/2021	Illumina NovaSeq 6000	PAIRED	RT-PCR	VIRAL RNA	Severe acute respiratory syndrome coronavirus 2	Homo sapiens	ILLUMINA	2021-07-26	United States	North America	55	5731.86	7572	0.960171	171399886
SRR15352076	PRJNA731152	AMPLICON	SAMN20561163	SRX11655488	SARS-CoV-2/Human/USA/CA-CDC-FG-050059/2021	Illumina NovaSeq 6000	PAIRED	RT-PCR	VIRAL RNA	Severe acute respiratory syndrome coronavirus 2	Homo sapiens	ILLUMINA	2021-07-26	United States	North America	53	6129.93	7997	0.947162	183303213
SRR15352077	PRJNA731152	AMPLICON	SAMN20561162	SRX11655487	SARS-CoV-2/Human/USA/CA-CDC-FG-050060/2021	Illumina NovaSeq 6000	PAIRED	RT-PCR	VIRAL RNA	Severe acute respiratory syndrome coronavirus 2	Homo sapiens	ILLUMINA	2021-07-26	United States	North America	58	1036.31	780	0.936796	30988882
SRR15352078	PRJNA731152	AMPLICON	SAMN20561161	SRX11655486	SARS-CoV-2/Human/USA/CA-CDC-FG-050061/2021	Illumina NovaSeq 6000	PAIRED	RT-PCR	VIRAL RNA	Severe acute respiratory syndrome coronavirus 2	Homo sapiens	ILLUMINA	2021-07-26	United States	North America	50	3413.97	2888	0.980771	102087807
SRR15352080	PRJNA731152	AMPLICON	SAMN20561159	SRX11655484	SARS-CoV-2/Human/USA/CA-CDC-FG-050063/2021	Illumina NovaSeq 6000	PAIRED	RT-PCR	VIRAL RNA	Severe acute respiratory syndrome coronavirus 2	Homo sapiens	ILLUMINA	2021-07-26	United States	North America	46	5959.11	7964	0.952346	178195393
SRR15352081	PRJNA731152	AMPLICON	SAMN20561158	SRX11655483	SARS-CoV-2/Human/USA/CA-CDC-FG-050064/2021	Illumina NovaSeq 6000	PAIRED	RT-PCR	VIRAL RNA	Severe acute respiratory syndrome coronavirus 2	Homo sapiens	ILLUMINA	2021-07-26	United States	North America	63	790.782	532	0.909641	23646752
SRR15352083	PRJNA731152	AMPLICON	SAMN20561156	SRX11655481	SARS-CoV-2/Human/USA/CA-CDC-FG-050066/2021	Illumina NovaSeq 6000	PAIRED	RT-PCR	VIRAL RNA	Severe acute respiratory syndrome coronavirus 2	Homo sapiens	ILLUMINA	2021-07-26	United States	North America	37	4825.99	5632	0.854831	144311691
SRR15352084	PRJNA731152	AMPLICON	SAMN20561155	SRX11655480	SARS-CoV-2/Human/USA/CA-CDC-FG-050067/2021	Illumina NovaSeq 6000	PAIRED	RT-PCR	VIRAL RNA	Severe acute respiratory syndrome coronavirus 2	Homo sapiens	ILLUMINA	2021-07-26	United States	North America	46	4883.18	5866	0.848209	146021743
SRR15352085	PRJNA731152	AMPLICON	SAMN20561154	SRX11655479	SARS-CoV-2/Human/USA/CA-CDC-FG-050069/2021	Illumina NovaSeq 6000	PAIRED	RT-PCR	VIRAL RNA	Severe acute respiratory syndrome coronavirus 2	Homo sapiens	ILLUMINA	2021-07-26	United States	North America	54	3753.83	3644	0.953985	112250853
SRR15352086	PRJNA731152	AMPLICON	SAMN20561153	SRX11655478	SARS-CoV-2/Human/USA/CA-CDC-FG-050070/2021	Illumina NovaSeq 6000	PAIRED	RT-PCR	VIRAL RNA	Severe acute respiratory syndrome coronavirus 2	Homo sapiens	ILLUMINA	2021-07-26	United States	North America	25	3996.5	3969	0.671939	119507471
SRR15352087	PRJNA731152	AMPLICON	SAMN20561152	SRX11655477	SARS-CoV-2/Human/USA/CA-CDC-FG-050071/2021	Illumina NovaSeq 6000	PAIRED	RT-PCR	VIRAL RNA	Severe acute respiratory syndrome coronavirus 2	Homo sapiens	ILLUMINA	2021-07-26	United States	North America	51	6041.02	7995	0.945357	180644613
SRR15352088	PRJNA731152	AMPLICON	SAMN20561151	SRX11655476	SARS-CoV-2/Human/USA/CA-CDC-FG-050072/2021	Illumina NovaSeq 6000	PAIRED	RT-PCR	VIRAL RNA	Severe acute respiratory syndrome coronavirus 2	Homo sapiens	ILLUMINA	2021-07-26	United States	North America	49	5593.54	6861	0.960439	167263746
SRR15352090	PRJNA731152	AMPLICON	SAMN20559941	SRX11656146	SARS-CoV-2/Human/USA/CA-CDC-FG-051200/2021	Illumina NovaSeq 6000	PAIRED	RT-PCR	VIRAL RNA	Severe acute respiratory syndrome coronavirus 2	Homo sapiens	ILLUMINA	2021-07-27	United States	North America	50	5234.88	5585	0.97415	156538546
SRR15352092	PRJNA731152	AMPLICON	SAMN20559943	SRX11656144	SARS-CoV-2/Human/USA/CA-CDC-FG-051196/2021	Illumina NovaSeq 6000	PAIRED	RT-PCR	VIRAL RNA	Severe acute respiratory syndrome coronavirus 2	Homo sapiens	ILLUMINA	2021-07-27	United States	North America	97	196.308	143	0.648664	5870206
SRR15352093	PRJNA731152	AMPLICON	SAMN20559944	SRX11656143	SARS-CoV-2/Human/USA/CA-CDC-FG-051195/2021	Illumina NovaSeq 6000	PAIRED	RT-PCR	VIRAL RNA	Severe acute respiratory syndrome coronavirus 2	Homo sapiens	ILLUMINA	2021-07-27	United States	North America	49	5446.32	6730	0.960405	162861281
SRR15352095	PRJNA731152	AMPLICON	SAMN20559946	SRX11656141	SARS-CoV-2/Human/USA/CA-CDC-FG-051193/2021	Illumina NovaSeq 6000	PAIRED	RT-PCR	VIRAL RNA	Severe acute respiratory syndrome coronavirus 2	Homo sapiens	ILLUMINA	2021-07-27	United States	North America	33	4450.05	5297	0.771428	133069964
SRR15352096	PRJNA731152	AMPLICON	SAMN20559947	SRX11656140	SARS-CoV-2/Human/USA/CA-CDC-FG-051191/2021	Illumina NovaSeq 6000	PAIRED	RT-PCR	VIRAL RNA	Severe acute respiratory syndrome coronavirus 2	Homo sapiens	ILLUMINA	2021-07-27	United States	North America	127	269.534	177	0.67826	8059862
SRR15352097	PRJNA731152	AMPLICON	SAMN20559948	SRX11656139	SARS-CoV-2/Human/USA/CA-CDC-FG-051190/2021	Illumina NovaSeq 6000	PAIRED	RT-PCR	VIRAL RNA	Severe acute respiratory syndrome coronavirus 2	Homo sapiens	ILLUMINA	2021-07-27	United States	North America	23	3347.25	2248	0.597933	100092944
SRR15352098	PRJNA731152	AMPLICON	SAMN20559949	SRX11656138	SARS-CoV-2/Human/USA/CA-CDC-FG-051188/2021	Illumina NovaSeq 6000	PAIRED	RT-PCR	VIRAL RNA	Severe acute respiratory syndrome coronavirus 2	Homo sapiens	ILLUMINA	2021-07-27	United States	North America	52	3803.27	3396	0.984951	113729228
SRR15352099	PRJNA731152	AMPLICON	SAMN20559950	SRX11656137	SARS-CoV-2/Human/USA/CA-CDC-FG-051187/2021	Illumina NovaSeq 6000	PAIRED	RT-PCR	VIRAL RNA	Severe acute respiratory syndrome coronavirus 2	Homo sapiens	ILLUMINA	2021-07-27	United States	North America	47	5946.29	7964	0.94646	177812017
SRR15352101	PRJNA731152	AMPLICON	SAMN20559952	SRX11656135	SARS-CoV-2/Human/USA/CA-CDC-FG-051184/2021	Illumina NovaSeq 6000	PAIRED	RT-PCR	VIRAL RNA	Severe acute respiratory syndrome coronavirus 2	Homo sapiens	ILLUMINA	2021-07-27	United States	North America	76	351.584	243	0.797545	10513430
SRR15352103	PRJNA731152	AMPLICON	SAMN20559954	SRX11656133	SARS-CoV-2/Human/USA/CA-CDC-FG-051179/2021	Illumina NovaSeq 6000	PAIRED	RT-PCR	VIRAL RNA	Severe acute respiratory syndrome coronavirus 2	Homo sapiens	ILLUMINA	2021-07-27	United States	North America	47	2393.16	1861	0.968766	71562620
SRR15352104	PRJNA731152	AMPLICON	SAMN20559955	SRX11656132	SARS-CoV-2/Human/USA/CA-CDC-FG-051178/2021	Illumina NovaSeq 6000	PAIRED	RT-PCR	VIRAL RNA	Severe acute respiratory syndrome coronavirus 2	Homo sapiens	ILLUMINA	2021-07-27	United States	North America	58	1985.09	1394	0.961509	59360055
SRR15352106	PRJNA731152	AMPLICON	SAMN20560020	SRX11656130	SARS-CoV-2/Human/USA/CA-CDC-FG-051081/2021	Illumina NovaSeq 6000	PAIRED	RT-PCR	VIRAL RNA	Severe acute respiratory syndrome coronavirus 2	Homo sapiens	ILLUMINA	2021-07-27	United States	North America	51	5533.73	6932	0.963616	165475162
SRR15352107	PRJNA731152	AMPLICON	SAMN20560021	SRX11656129	SARS-CoV-2/Human/USA/CA-CDC-FG-051080/2021	Illumina NovaSeq 6000	PAIRED	RT-PCR	VIRAL RNA	Severe acute respiratory syndrome coronavirus 2	Homo sapiens	ILLUMINA	2021-07-27	United States	North America	51	5943.7	7951	0.9587	177734391
SRR15352108	PRJNA731152	AMPLICON	SAMN20560022	SRX11656128	SARS-CoV-2/Human/USA/CA-CDC-FG-051078/2021	Illumina NovaSeq 6000	PAIRED	RT-PCR	VIRAL RNA	Severe acute respiratory syndrome coronavirus 2	Homo sapiens	ILLUMINA	2021-07-27	United States	North America	83	256.58	180	0.708424	7672513
SRR15352109	PRJNA731152	AMPLICON	SAMN20560023	SRX11656127	SARS-CoV-2/Human/USA/CA-CDC-FG-051077/2021	Illumina NovaSeq 6000	PAIRED	RT-PCR	VIRAL RNA	Severe acute respiratory syndrome coronavirus 2	Homo sapiens	ILLUMINA	2021-07-27	United States	North America	49	5921.62	7949	0.957864	177074093
SRR15352110	PRJNA731152	AMPLICON	SAMN20560024	SRX11656126	SARS-CoV-2/Human/USA/CA-CDC-FG-051076/2021	Illumina NovaSeq 6000	PAIRED	RT-PCR	VIRAL RNA	Severe acute respiratory syndrome coronavirus 2	Homo sapiens	ILLUMINA	2021-07-27	United States	North America	54	3833.8	3453	0.983814	114642192
SRR15352111	PRJNA731152	AMPLICON	SAMN20560025	SRX11656125	SARS-CoV-2/Human/USA/CA-CDC-FG-051075/2021	Illumina NovaSeq 6000	PAIRED	RT-PCR	VIRAL RNA	Severe acute respiratory syndrome coronavirus 2	Homo sapiens	ILLUMINA	2021-07-27	United States	North America	47	4584.24	4462	0.98669	137082671
SRR15352112	PRJNA731152	AMPLICON	SAMN20560026	SRX11656124	SARS-CoV-2/Human/USA/CA-CDC-FG-051073/2021	Illumina NovaSeq 6000	PAIRED	RT-PCR	VIRAL RNA	Severe acute respiratory syndrome coronavirus 2	Homo sapiens	ILLUMINA	2021-07-27	United States	North America	54	909.072	650	0.924824	27183971
SRR15352113	PRJNA731152	AMPLICON	SAMN20560027	SRX11656123	SARS-CoV-2/Human/USA/CA-CDC-FG-051072/2021	Illumina NovaSeq 6000	PAIRED	RT-PCR	VIRAL RNA	Severe acute respiratory syndrome coronavirus 2	Homo sapiens	ILLUMINA	2021-07-27	United States	North America	58	845.739	598	0.924723	25290138
SRR15352114	PRJNA731152	AMPLICON	SAMN20560028	SRX11656122	SARS-CoV-2/Human/USA/CA-CDC-FG-051071/2021	Illumina NovaSeq 6000	PAIRED	RT-PCR	VIRAL RNA	Severe acute respiratory syndrome coronavirus 2	Homo sapiens	ILLUMINA	2021-07-27	United States	North America	102	328.974	228	0.78136	9837303
SRR15352115	PRJNA731152	AMPLICON	SAMN20560029	SRX11656121	SARS-CoV-2/Human/USA/CA-CDC-FG-051069/2021	Illumina NovaSeq 6000	PAIRED	RT-PCR	VIRAL RNA	Severe acute respiratory syndrome coronavirus 2	Homo sapiens	ILLUMINA	2021-07-27	United States	North America	59	1425.43	1011	0.948032	42624516
SRR15352116	PRJNA731152	AMPLICON	SAMN20560030	SRX11656120	SARS-CoV-2/Human/USA/CA-CDC-FG-051066/2021	Illumina NovaSeq 6000	PAIRED	RT-PCR	VIRAL RNA	Severe acute respiratory syndrome coronavirus 2	Homo sapiens	ILLUMINA	2021-07-27	United States	North America	52	5571.51	6738	0.963482	166604744
SRR15352117	PRJNA731152	AMPLICON	SAMN20560031	SRX11656119	SARS-CoV-2/Human/USA/CA-CDC-FG-051065/2021	Illumina NovaSeq 6000	PAIRED	RT-PCR	VIRAL RNA	Severe acute respiratory syndrome coronavirus 2	Homo sapiens	ILLUMINA	2021-07-27	United States	North America	49	3965.8	3692	0.988162	118589406
SRR15352120	PRJNA731152	AMPLICON	SAMN20560034	SRX11656116	SARS-CoV-2/Human/USA/CA-CDC-FG-051061/2021	Illumina NovaSeq 6000	PAIRED	RT-PCR	VIRAL RNA	Severe acute respiratory syndrome coronavirus 2	Homo sapiens	ILLUMINA	2021-07-27	United States	North America	31	4940.05	6594	0.810186	147722265
SRR15352121	PRJNA731152	AMPLICON	SAMN20560035	SRX11656115	SARS-CoV-2/Human/USA/CA-CDC-FG-051058/2021	Illumina NovaSeq 6000	PAIRED	RT-PCR	VIRAL RNA	Severe acute respiratory syndrome coronavirus 2	Homo sapiens	ILLUMINA	2021-07-27	United States	North America	68	776.618	536	0.891516	23223215
SRR15352124	PRJNA731152	AMPLICON	SAMN20560038	SRX11656112	SARS-CoV-2/Human/USA/CA-CDC-FG-051054/2021	Illumina NovaSeq 6000	PAIRED	RT-PCR	VIRAL RNA	Severe acute respiratory syndrome coronavirus 2	Homo sapiens	ILLUMINA	2021-07-27	United States	North America	18	2839.07	584	0.527606	84896580
SRR15352125	PRJNA731152	AMPLICON	SAMN20560039	SRX11656111	SARS-CoV-2/Human/USA/CA-CDC-FG-051053/2021	Illumina NovaSeq 6000	PAIRED	RT-PCR	VIRAL RNA	Severe acute respiratory syndrome coronavirus 2	Homo sapiens	ILLUMINA	2021-07-27	United States	North America	58	5286.8	6212	0.962579	158091074
SRR15352126	PRJNA731152	AMPLICON	SAMN20560040	SRX11656110	SARS-CoV-2/Human/USA/CA-CDC-FG-051052/2021	Illumina NovaSeq 6000	PAIRED	RT-PCR	VIRAL RNA	Severe acute respiratory syndrome coronavirus 2	Homo sapiens	ILLUMINA	2021-07-27	United States	North America	55	1576.98	1158	0.970739	47156490
SRR15352127	PRJNA731152	AMPLICON	SAMN20560041	SRX11656109	SARS-CoV-2/Human/USA/CA-CDC-FG-051051/2021	Illumina NovaSeq 6000	PAIRED	RT-PCR	VIRAL RNA	Severe acute respiratory syndrome coronavirus 2	Homo sapiens	ILLUMINA	2021-07-27	United States	North America	100	272.84	188	0.725713	8158734
SRR15352128	PRJNA731152	AMPLICON	SAMN20560042	SRX11656108	SARS-CoV-2/Human/USA/CA-CDC-FG-051047/2021	Illumina NovaSeq 6000	PAIRED	RT-PCR	VIRAL RNA	Severe acute respiratory syndrome coronavirus 2	Homo sapiens	ILLUMINA	2021-07-27	United States	North America	47	3875.92	3519	0.985486	115901670
SRR15352130	PRJNA731152	AMPLICON	SAMN20560044	SRX11656106	SARS-CoV-2/Human/USA/CA-CDC-FG-051044/2021	Illumina NovaSeq 6000	PAIRED	RT-PCR	VIRAL RNA	Severe acute respiratory syndrome coronavirus 2	Homo sapiens	ILLUMINA	2021-07-27	United States	North America	55	5677.37	7129	0.965121	169770498
SRR15352131	PRJNA731152	AMPLICON	SAMN20560045	SRX11656105	SARS-CoV-2/Human/USA/CA-CDC-FG-051042/2021	Illumina NovaSeq 6000	PAIRED	RT-PCR	VIRAL RNA	Severe acute respiratory syndrome coronavirus 2	Homo sapiens	ILLUMINA	2021-07-27	United States	North America	49	5715.13	7535	0.954921	170899658
SRR15352132	PRJNA731152	AMPLICON	SAMN20560046	SRX11656104	SARS-CoV-2/Human/USA/CA-CDC-FG-051041/2021	Illumina NovaSeq 6000	PAIRED	RT-PCR	VIRAL RNA	Severe acute respiratory syndrome coronavirus 2	Homo sapiens	ILLUMINA	2021-07-27	United States	North America	55	5453.33	6572	0.959502	163070807
SRR15352133	PRJNA731152	AMPLICON	SAMN20560047	SRX11656103	SARS-CoV-2/Human/USA/CA-CDC-FG-051039/2021	Illumina NovaSeq 6000	PAIRED	RT-PCR	VIRAL RNA	Severe acute respiratory syndrome coronavirus 2	Homo sapiens	ILLUMINA	2021-07-27	United States	North America	55	5761.78	7748	0.951175	172294454
SRR15352135	PRJNA731152	AMPLICON	SAMN20560049	SRX11656101	SARS-CoV-2/Human/USA/CA-CDC-FG-051036/2021	Illumina NovaSeq 6000	PAIRED	RT-PCR	VIRAL RNA	Severe acute respiratory syndrome coronavirus 2	Homo sapiens	ILLUMINA	2021-07-26	United States	North America	42	5625.18	7896	0.889075	168209646
SRR15352136	PRJNA731152	AMPLICON	SAMN20560050	SRX11656100	SARS-CoV-2/Human/USA/CA-CDC-FG-051035/2021	Illumina NovaSeq 6000	PAIRED	RT-PCR	VIRAL RNA	Severe acute respiratory syndrome coronavirus 2	Homo sapiens	ILLUMINA	2021-07-27	United States	North America	54	1874.69	1358	0.950406	56058714
SRR15352137	PRJNA731152	AMPLICON	SAMN20560339	SRX11656099	SARS-CoV-2/Human/USA/CA-CDC-FG-050535/2021	Illumina NovaSeq 6000	PAIRED	RT-PCR	VIRAL RNA	Severe acute respiratory syndrome coronavirus 2	Homo sapiens	ILLUMINA	2021-07-26	United States	North America	97	267.142	190	0.713139	7988359
SRR15352138	PRJNA731152	AMPLICON	SAMN20560340	SRX11656098	SARS-CoV-2/Human/USA/CA-CDC-FG-050534/2021	Illumina NovaSeq 6000	PAIRED	RT-PCR	VIRAL RNA	Severe acute respiratory syndrome coronavirus 2	Homo sapiens	ILLUMINA	2021-07-26	United States	North America	72	941.89	622	0.873157	28165336
SRR15352139	PRJNA731152	AMPLICON	SAMN20560341	SRX11656097	SARS-CoV-2/Human/USA/CA-CDC-FG-050533/2021	Illumina NovaSeq 6000	PAIRED	RT-PCR	VIRAL RNA	Severe acute respiratory syndrome coronavirus 2	Homo sapiens	ILLUMINA	2021-07-26	United States	North America	52	3087.39	2621	0.990034	92322111
SRR15352140	PRJNA731152	AMPLICON	SAMN20560342	SRX11656096	SARS-CoV-2/Human/USA/CA-CDC-FG-050532/2021	Illumina NovaSeq 6000	PAIRED	RT-PCR	VIRAL RNA	Severe acute respiratory syndrome coronavirus 2	Homo sapiens	ILLUMINA	2021-07-24	United States	North America	54	983.758	700	0.936127	29417310
SRR15352141	PRJNA731152	AMPLICON	SAMN20560343	SRX11656095	SARS-CoV-2/Human/USA/CA-CDC-FG-050530/2021	Illumina NovaSeq 6000	PAIRED	RT-PCR	VIRAL RNA	Severe acute respiratory syndrome coronavirus 2	Homo sapiens	ILLUMINA	2021-07-26	United States	North America	47	5852.65	7866	0.958399	175011932
SRR15352142	PRJNA731152	AMPLICON	SAMN20560344	SRX11656094	SARS-CoV-2/Human/USA/CA-CDC-FG-050529/2021	Illumina NovaSeq 6000	PAIRED	RT-PCR	VIRAL RNA	Severe acute respiratory syndrome coronavirus 2	Homo sapiens	ILLUMINA	2021-07-26	United States	North America	47	5895.76	7816	0.953918	176300820
SRR15352143	PRJNA731152	AMPLICON	SAMN20560345	SRX11656093	SARS-CoV-2/Human/USA/CA-CDC-FG-050528/2021	Illumina NovaSeq 6000	PAIRED	RT-PCR	VIRAL RNA	Severe acute respiratory syndrome coronavirus 2	Homo sapiens	ILLUMINA	2021-07-26	United States	North America	36	4974.09	6788	0.815671	148740207
SRR15352144	PRJNA731152	AMPLICON	SAMN20560346	SRX11656092	SARS-CoV-2/Human/USA/CA-CDC-FG-050527/2021	Illumina NovaSeq 6000	PAIRED	RT-PCR	VIRAL RNA	Severe acute respiratory syndrome coronavirus 2	Homo sapiens	ILLUMINA	2021-07-26	United States	North America	33	5424.66	7932	0.844163	162213563
SRR15352147	PRJNA731152	AMPLICON	SAMN20560349	SRX11656089	SARS-CoV-2/Human/USA/CA-CDC-FG-050524/2021	Illumina NovaSeq 6000	PAIRED	RT-PCR	VIRAL RNA	Severe acute respiratory syndrome coronavirus 2	Homo sapiens	ILLUMINA	2021-07-26	United States	North America	37	5466.33	7675	0.867438	163459696
SRR15352148	PRJNA731152	AMPLICON	SAMN20560350	SRX11656088	SARS-CoV-2/Human/USA/CA-CDC-FG-050523/2021	Illumina NovaSeq 6000	PAIRED	RT-PCR	VIRAL RNA	Severe acute respiratory syndrome coronavirus 2	Homo sapiens	ILLUMINA	2021-07-26	United States	North America	49	2870.71	2261	0.961509	85842808
SRR15352149	PRJNA731152	AMPLICON	SAMN20560351	SRX11656087	SARS-CoV-2/Human/USA/CA-CDC-FG-050522/2021	Illumina NovaSeq 6000	PAIRED	RT-PCR	VIRAL RNA	Severe acute respiratory syndrome coronavirus 2	Homo sapiens	ILLUMINA	2021-07-26	United States	North America	48	5716.61	7645	0.956861	170943662
SRR15352150	PRJNA731152	AMPLICON	SAMN20560352	SRX11656086	SARS-CoV-2/Human/USA/CA-CDC-FG-050520/2021	Illumina NovaSeq 6000	PAIRED	RT-PCR	VIRAL RNA	Severe acute respiratory syndrome coronavirus 2	Homo sapiens	ILLUMINA	2021-07-26	United States	North America	50	2562.47	2108	0.976658	76625578
SRR15352152	PRJNA731152	AMPLICON	SAMN20560354	SRX11656084	SARS-CoV-2/Human/USA/CA-CDC-FG-050518/2021	Illumina NovaSeq 6000	PAIRED	RT-PCR	VIRAL RNA	Severe acute respiratory syndrome coronavirus 2	Homo sapiens	ILLUMINA	2021-07-26	United States	North America	44	5724.31	7922	0.904692	171174017
SRR15352153	PRJNA731152	AMPLICON	SAMN20560355	SRX11656083	SARS-CoV-2/Human/USA/CA-CDC-FG-050516/2021	Illumina NovaSeq 6000	PAIRED	RT-PCR	VIRAL RNA	Severe acute respiratory syndrome coronavirus 2	Homo sapiens	ILLUMINA	2021-07-26	United States	North America	56	5998.45	7976	0.957295	179371524
SRR15352154	PRJNA731152	AMPLICON	SAMN20560356	SRX11656082	SARS-CoV-2/Human/USA/CA-CDC-FG-050515/2021	Illumina NovaSeq 6000	PAIRED	RT-PCR	VIRAL RNA	Severe acute respiratory syndrome coronavirus 2	Homo sapiens	ILLUMINA	2021-07-26	United States	North America	53	5960.15	7962	0.955289	178226317
SRR15352157	PRJNA731152	AMPLICON	SAMN20560359	SRX11656079	SARS-CoV-2/Human/USA/CA-CDC-FG-050512/2021	Illumina NovaSeq 6000	PAIRED	RT-PCR	VIRAL RNA	Severe acute respiratory syndrome coronavirus 2	Homo sapiens	ILLUMINA	2021-07-26	United States	North America	33	4888.34	6135	0.812995	146175994
SRR15352158	PRJNA731152	AMPLICON	SAMN20560360	SRX11656078	SARS-CoV-2/Human/USA/CA-CDC-FG-050511/2021	Illumina NovaSeq 6000	PAIRED	RT-PCR	VIRAL RNA	Severe acute respiratory syndrome coronavirus 2	Homo sapiens	ILLUMINA	2021-07-26	United States	North America	52	3273.53	2804	0.971775	97888503
SRR15352159	PRJNA731152	AMPLICON	SAMN20560361	SRX11656077	SARS-CoV-2/Human/USA/CA-CDC-FG-050510/2021	Illumina NovaSeq 6000	PAIRED	RT-PCR	VIRAL RNA	Severe acute respiratory syndrome coronavirus 2	Homo sapiens	ILLUMINA	2021-07-26	United States	North America	67	612.514	421	0.876333	18316010
SRR15352160	PRJNA731152	AMPLICON	SAMN20560362	SRX11656076	SARS-CoV-2/Human/USA/CA-CDC-FG-050509/2021	Illumina NovaSeq 6000	PAIRED	RT-PCR	VIRAL RNA	Severe acute respiratory syndrome coronavirus 2	Homo sapiens	ILLUMINA	2021-07-26	United States	North America	134	148.857	105	0.53513	4451283
SRR15352163	PRJNA731152	AMPLICON	SAMN20561323	SRX11656073	SARS-CoV-2/Human/USA/CA-CDC-FG-049866/2021	Illumina NovaSeq 6000	PAIRED	RT-PCR	VIRAL RNA	Severe acute respiratory syndrome coronavirus 2	Homo sapiens	ILLUMINA	2021-07-26	United States	North America	66	1763.44	1064	0.884426	52732098
SRR15352164	PRJNA731152	AMPLICON	SAMN20559788	SRX11656072	SARS-CoV-2/Human/USA/TX-CDC-FG-049867/2021	Illumina NovaSeq 6000	PAIRED	RT-PCR	VIRAL RNA	Severe acute respiratory syndrome coronavirus 2	Homo sapiens	ILLUMINA	2021-07-26	United States	North America	48	5833.55	7928	0.954219	174440580
SRR15352165	PRJNA731152	AMPLICON	SAMN20561322	SRX11656071	SARS-CoV-2/Human/USA/CA-CDC-FG-049868/2021	Illumina NovaSeq 6000	PAIRED	RT-PCR	VIRAL RNA	Severe acute respiratory syndrome coronavirus 2	Homo sapiens	ILLUMINA	2021-07-26	United States	North America	71	760.563	527	0.907233	22743112
SRR15352166	PRJNA731152	AMPLICON	SAMN20561319	SRX11656070	SARS-CoV-2/Human/USA/CA-CDC-FG-049871/2021	Illumina NovaSeq 6000	PAIRED	RT-PCR	VIRAL RNA	Severe acute respiratory syndrome coronavirus 2	Homo sapiens	ILLUMINA	2021-07-26	United States	North America	59	1448.43	1141	0.952112	43312521
SRR15352168	PRJNA731152	AMPLICON	SAMN20561317	SRX11656068	SARS-CoV-2/Human/USA/CA-CDC-FG-049873/2021	Illumina NovaSeq 6000	PAIRED	RT-PCR	VIRAL RNA	Severe acute respiratory syndrome coronavirus 2	Homo sapiens	ILLUMINA	2021-07-26	United States	North America	48	2998.52	2571	0.985453	89664861
SRR15352169	PRJNA731152	AMPLICON	SAMN20559892	SRX11656067	SARS-CoV-2/Human/USA/CA-CDC-FG-051250/2021	Illumina NovaSeq 6000	PAIRED	RT-PCR	VIRAL RNA	Severe acute respiratory syndrome coronavirus 2	Homo sapiens	ILLUMINA	2021-07-27	United States	North America	49	6114.5	7996	0.945825	182842021
SRR15352170	PRJNA731152	AMPLICON	SAMN20559893	SRX11656066	SARS-CoV-2/Human/USA/CA-CDC-FG-051249/2021	Illumina NovaSeq 6000	PAIRED	RT-PCR	VIRAL RNA	Severe acute respiratory syndrome coronavirus 2	Homo sapiens	ILLUMINA	2021-07-27	United States	North America	33	5267.95	7221	0.853225	157527605
SRR15352171	PRJNA731152	AMPLICON	SAMN20559894	SRX11656065	SARS-CoV-2/Human/USA/CA-CDC-FG-051248/2021	Illumina NovaSeq 6000	PAIRED	RT-PCR	VIRAL RNA	Severe acute respiratory syndrome coronavirus 2	Homo sapiens	ILLUMINA	2021-07-27	United States	North America	53	6135.59	7999	0.941344	183472399
SRR15352172	PRJNA731152	AMPLICON	SAMN20559895	SRX11656064	SARS-CoV-2/Human/USA/CA-CDC-FG-051247/2021	Illumina NovaSeq 6000	PAIRED	RT-PCR	VIRAL RNA	Severe acute respiratory syndrome coronavirus 2	Homo sapiens	ILLUMINA	2021-07-27	United States	North America	51	5778.95	7843	0.95141	172807894
SRR15352173	PRJNA731152	AMPLICON	SAMN20559896	SRX11656063	SARS-CoV-2/Human/USA/CA-CDC-FG-051246/2021	Illumina NovaSeq 6000	PAIRED	RT-PCR	VIRAL RNA	Severe acute respiratory syndrome coronavirus 2	Homo sapiens	ILLUMINA	2021-07-27	United States	North America	32	5147.95	7162	0.829214	153939180
SRR15352174	PRJNA731152	AMPLICON	SAMN20559897	SRX11656062	SARS-CoV-2/Human/USA/CA-CDC-FG-051245/2021	Illumina NovaSeq 6000	PAIRED	RT-PCR	VIRAL RNA	Severe acute respiratory syndrome coronavirus 2	Homo sapiens	ILLUMINA	2021-07-27	United States	North America	17	4241.66	4483	0.692439	126838268
SRR15352175	PRJNA731152	AMPLICON	SAMN20559898	SRX11656061	SARS-CoV-2/Human/USA/CA-CDC-FG-051244/2021	Illumina NovaSeq 6000	PAIRED	RT-PCR	VIRAL RNA	Severe acute respiratory syndrome coronavirus 2	Homo sapiens	ILLUMINA	2021-07-27	United States	North America	35	5130.38	7211	0.826138	153413731
SRR15352176	PRJNA731152	AMPLICON	SAMN20559899	SRX11656060	SARS-CoV-2/Human/USA/CA-CDC-FG-051243/2021	Illumina NovaSeq 6000	PAIRED	RT-PCR	VIRAL RNA	Severe acute respiratory syndrome coronavirus 2	Homo sapiens	ILLUMINA	2021-07-27	United States	North America	34	4691.48	5500	0.81848	140289288
SRR15352177	PRJNA731152	AMPLICON	SAMN20559900	SRX11656059	SARS-CoV-2/Human/USA/CA-CDC-FG-051242/2021	Illumina NovaSeq 6000	PAIRED	RT-PCR	VIRAL RNA	Severe acute respiratory syndrome coronavirus 2	Homo sapiens	ILLUMINA	2021-07-27	United States	North America	47	5579.72	7042	0.963348	166850371
SRR15352179	PRJNA731152	AMPLICON	SAMN20559902	SRX11656057	SARS-CoV-2/Human/USA/CA-CDC-FG-051240/2021	Illumina NovaSeq 6000	PAIRED	RT-PCR	VIRAL RNA	Severe acute respiratory syndrome coronavirus 2	Homo sapiens	ILLUMINA	2021-07-27	United States	North America	47	5790.93	7980	0.940039	173166134
SRR15352180	PRJNA731152	AMPLICON	SAMN20559903	SRX11656056	SARS-CoV-2/Human/USA/CA-CDC-FG-051239/2021	Illumina NovaSeq 6000	PAIRED	RT-PCR	VIRAL RNA	Severe acute respiratory syndrome coronavirus 2	Homo sapiens	ILLUMINA	2021-07-27	United States	North America	47	5596.56	7564	0.955389	167353862
SRR15352181	PRJNA731152	AMPLICON	SAMN20559904	SRX11656055	SARS-CoV-2/Human/USA/CA-CDC-FG-051238/2021	Illumina NovaSeq 6000	PAIRED	RT-PCR	VIRAL RNA	Severe acute respiratory syndrome coronavirus 2	Homo sapiens	ILLUMINA	2021-07-27	United States	North America	51	6075.06	7989	0.952279	181662391
SRR15352182	PRJNA731152	AMPLICON	SAMN20559905	SRX11656054	SARS-CoV-2/Human/USA/CA-CDC-FG-051237/2021	Illumina NovaSeq 6000	PAIRED	RT-PCR	VIRAL RNA	Severe acute respiratory syndrome coronavirus 2	Homo sapiens	ILLUMINA	2021-07-27	United States	North America	32	4926.14	6121	0.810855	147306465
SRR15352183	PRJNA731152	AMPLICON	SAMN20559906	SRX11656053	SARS-CoV-2/Human/USA/CA-CDC-FG-051236/2021	Illumina NovaSeq 6000	PAIRED	RT-PCR	VIRAL RNA	Severe acute respiratory syndrome coronavirus 2	Homo sapiens	ILLUMINA	2021-07-27	United States	North America	58	5965.19	7963	0.954854	178376991
SRR15352184	PRJNA731152	AMPLICON	SAMN20559907	SRX11656052	SARS-CoV-2/Human/USA/CA-CDC-FG-051235/2021	Illumina NovaSeq 6000	PAIRED	RT-PCR	VIRAL RNA	Severe acute respiratory syndrome coronavirus 2	Homo sapiens	ILLUMINA	2021-07-27	United States	North America	47	5942.06	7970	0.951109	177685493
SRR15352185	PRJNA731152	AMPLICON	SAMN20559908	SRX11656051	SARS-CoV-2/Human/USA/CA-CDC-FG-051234/2021	Illumina NovaSeq 6000	PAIRED	RT-PCR	VIRAL RNA	Severe acute respiratory syndrome coronavirus 2	Homo sapiens	ILLUMINA	2021-07-27	United States	North America	49	6075.43	7998	0.945123	181673699
SRR15352186	PRJNA731152	AMPLICON	SAMN20559909	SRX11656050	SARS-CoV-2/Human/USA/CA-CDC-FG-051233/2021	Illumina NovaSeq 6000	PAIRED	RT-PCR	VIRAL RNA	Severe acute respiratory syndrome coronavirus 2	Homo sapiens	ILLUMINA	2021-07-27	United States	North America	53	5999.55	7996	0.938133	179404593
SRR15352187	PRJNA731152	AMPLICON	SAMN20559910	SRX11656049	SARS-CoV-2/Human/USA/CA-CDC-FG-051232/2021	Illumina NovaSeq 6000	PAIRED	RT-PCR	VIRAL RNA	Severe acute respiratory syndrome coronavirus 2	Homo sapiens	ILLUMINA	2021-07-27	United States	North America	37	5096.07	7167	0.825369	152387912
SRR15352188	PRJNA731152	AMPLICON	SAMN20559911	SRX11656048	SARS-CoV-2/Human/USA/CA-CDC-FG-051231/2021	Illumina NovaSeq 6000	PAIRED	RT-PCR	VIRAL RNA	Severe acute respiratory syndrome coronavirus 2	Homo sapiens	ILLUMINA	2021-07-27	United States	North America	44	5826.01	7981	0.912484	174215114
SRR15352189	PRJNA731152	AMPLICON	SAMN20559912	SRX11656047	SARS-CoV-2/Human/USA/CA-CDC-FG-051230/2021	Illumina NovaSeq 6000	PAIRED	RT-PCR	VIRAL RNA	Severe acute respiratory syndrome coronavirus 2	Homo sapiens	ILLUMINA	2021-07-27	United States	North America	60	5903.79	7975	0.945725	176541085
SRR15352190	PRJNA731152	AMPLICON	SAMN20559913	SRX11656046	SARS-CoV-2/Human/USA/CA-CDC-FG-051229/2021	Illumina NovaSeq 6000	PAIRED	RT-PCR	VIRAL RNA	Severe acute respiratory syndrome coronavirus 2	Homo sapiens	ILLUMINA	2021-07-27	United States	North America	18	2420.69	0	0.399324	72386037
SRR15352192	PRJNA731152	AMPLICON	SAMN20559915	SRX11656044	SARS-CoV-2/Human/USA/CA-CDC-FG-051227/2021	Illumina NovaSeq 6000	PAIRED	RT-PCR	VIRAL RNA	Severe acute respiratory syndrome coronavirus 2	Homo sapiens	ILLUMINA	2021-07-27	United States	North America	51	5902.02	7843	0.960439	176488196
SRR15352194	PRJNA731152	AMPLICON	SAMN20559917	SRX11656042	SARS-CoV-2/Human/USA/CA-CDC-FG-051225/2021	Illumina NovaSeq 6000	PAIRED	RT-PCR	VIRAL RNA	Severe acute respiratory syndrome coronavirus 2	Homo sapiens	ILLUMINA	2021-07-27	United States	North America	48	5867.61	7929	0.952547	175459099
SRR15352195	PRJNA731152	AMPLICON	SAMN20559918	SRX11656041	SARS-CoV-2/Human/USA/CA-CDC-FG-051224/2021	Illumina NovaSeq 6000	PAIRED	RT-PCR	VIRAL RNA	Severe acute respiratory syndrome coronavirus 2	Homo sapiens	ILLUMINA	2021-07-27	United States	North America	48	6039.85	7990	0.955489	180609644
SRR15352197	PRJNA731152	AMPLICON	SAMN20559920	SRX11656039	SARS-CoV-2/Human/USA/CA-CDC-FG-051222/2021	Illumina NovaSeq 6000	PAIRED	RT-PCR	VIRAL RNA	Severe acute respiratory syndrome coronavirus 2	Homo sapiens	ILLUMINA	2021-07-27	United States	North America	37	5187.52	7124	0.832592	155122326
SRR15352199	PRJNA731152	AMPLICON	SAMN20559922	SRX11656037	SARS-CoV-2/Human/USA/CA-CDC-FG-051220/2021	Illumina NovaSeq 6000	PAIRED	RT-PCR	VIRAL RNA	Severe acute respiratory syndrome coronavirus 2	Homo sapiens	ILLUMINA	2021-07-27	United States	North America	22	3491.02	3217	0.660402	104392074
SRR15352200	PRJNA731152	AMPLICON	SAMN20559923	SRX11656036	SARS-CoV-2/Human/USA/CA-CDC-FG-051219/2021	Illumina NovaSeq 6000	PAIRED	RT-PCR	VIRAL RNA	Severe acute respiratory syndrome coronavirus 2	Homo sapiens	ILLUMINA	2021-07-27	United States	North America	31	4787.93	5958	0.789653	143173527
SRR15352201	PRJNA731152	AMPLICON	SAMN20560051	SRX11656035	SARS-CoV-2/Human/USA/CA-CDC-FG-051034/2021	Illumina NovaSeq 6000	PAIRED	RT-PCR	VIRAL RNA	Severe acute respiratory syndrome coronavirus 2	Homo sapiens	ILLUMINA	2021-07-27	United States	North America	75	555.428	386	0.850349	16608949
SRR15352203	PRJNA731152	AMPLICON	SAMN20560053	SRX11656033	SARS-CoV-2/Human/USA/CA-CDC-FG-051028/2021	Illumina NovaSeq 6000	PAIRED	RT-PCR	VIRAL RNA	Severe acute respiratory syndrome coronavirus 2	Homo sapiens	ILLUMINA	2021-07-27	United States	North America	43	4657.72	4587	0.985353	139279880
SRR15352206	PRJNA731152	AMPLICON	SAMN20560056	SRX11656030	SARS-CoV-2/Human/USA/CA-CDC-FG-051021/2021	Illumina NovaSeq 6000	PAIRED	RT-PCR	VIRAL RNA	Severe acute respiratory syndrome coronavirus 2	Homo sapiens	ILLUMINA	2021-07-27	United States	North America	55	2410.63	1910	0.961308	72085204
SRR15352207	PRJNA731152	AMPLICON	SAMN20560057	SRX11656029	SARS-CoV-2/Human/USA/CA-CDC-FG-051019/2021	Illumina NovaSeq 6000	PAIRED	RT-PCR	VIRAL RNA	Severe acute respiratory syndrome coronavirus 2	Homo sapiens	ILLUMINA	2021-07-27	United States	North America	130	115.49	82	0.412199	3453492
SRR15352209	PRJNA731152	AMPLICON	SAMN20560059	SRX11656027	SARS-CoV-2/Human/USA/CA-CDC-FG-051017/2021	Illumina NovaSeq 6000	PAIRED	RT-PCR	VIRAL RNA	Severe acute respiratory syndrome coronavirus 2	Homo sapiens	ILLUMINA	2021-07-27	United States	North America	116	196.358	130	0.603986	5871705
SRR15352210	PRJNA731152	AMPLICON	SAMN20560060	SRX11656026	SARS-CoV-2/Human/USA/CA-CDC-FG-051012/2021	Illumina NovaSeq 6000	PAIRED	RT-PCR	VIRAL RNA	Severe acute respiratory syndrome coronavirus 2	Homo sapiens	ILLUMINA	2021-07-27	United States	North America	27	3962	3949	0.690834	118475769
SRR15352212	PRJNA731152	AMPLICON	SAMN20560062	SRX11656024	SARS-CoV-2/Human/USA/CA-CDC-FG-051010/2021	Illumina NovaSeq 6000	PAIRED	RT-PCR	VIRAL RNA	Severe acute respiratory syndrome coronavirus 2	Homo sapiens	ILLUMINA	2021-07-27	United States	North America	52	4393.15	4236	0.987861	131368317
SRR15352213	PRJNA731152	AMPLICON	SAMN20560063	SRX11656023	SARS-CoV-2/Human/USA/CA-CDC-FG-051009/2021	Illumina NovaSeq 6000	PAIRED	RT-PCR	VIRAL RNA	Severe acute respiratory syndrome coronavirus 2	Homo sapiens	ILLUMINA	2021-07-27	United States	North America	26	3779.1	3407	0.642611	113006368
SRR15352214	PRJNA731152	AMPLICON	SAMN20560064	SRX11656022	SARS-CoV-2/Human/USA/CA-CDC-FG-051008/2021	Illumina NovaSeq 6000	PAIRED	RT-PCR	VIRAL RNA	Severe acute respiratory syndrome coronavirus 2	Homo sapiens	ILLUMINA	2021-07-26	United States	North America	43	5761.46	7972	0.901716	172285023
SRR15352221	PRJNA731152	AMPLICON	SAMN20560071	SRX11656015	SARS-CoV-2/Human/USA/CA-CDC-FG-050995/2021	Illumina NovaSeq 6000	PAIRED	RT-PCR	VIRAL RNA	Severe acute respiratory syndrome coronavirus 2	Homo sapiens	ILLUMINA	2021-07-27	United States	North America	51	5476.23	6186	0.972377	163755658
SRR15352222	PRJNA731152	AMPLICON	SAMN20560072	SRX11656014	SARS-CoV-2/Human/USA/CA-CDC-FG-050994/2021	Illumina NovaSeq 6000	PAIRED	RT-PCR	VIRAL RNA	Severe acute respiratory syndrome coronavirus 2	Homo sapiens	ILLUMINA	2021-07-27	United States	North America	86	264.068	176	0.684379	7896435
SRR15352224	PRJNA731152	AMPLICON	SAMN20560074	SRX11656012	SARS-CoV-2/Human/USA/CA-CDC-FG-050992/2021	Illumina NovaSeq 6000	PAIRED	RT-PCR	VIRAL RNA	Severe acute respiratory syndrome coronavirus 2	Homo sapiens	ILLUMINA	2021-07-27	United States	North America	44	1641.4	1198	0.962378	49082923
SRR15352225	PRJNA731152	AMPLICON	SAMN20560075	SRX11656011	SARS-CoV-2/Human/USA/CA-CDC-FG-050991/2021	Illumina NovaSeq 6000	PAIRED	RT-PCR	VIRAL RNA	Severe acute respiratory syndrome coronavirus 2	Homo sapiens	ILLUMINA	2021-07-27	United States	North America	22	2524.57	129	0.502257	75492355
SRR15352230	PRJNA731152	AMPLICON	SAMN20560080	SRX11656006	SARS-CoV-2/Human/USA/CA-CDC-FG-050985/2021	Illumina NovaSeq 6000	PAIRED	RT-PCR	VIRAL RNA	Severe acute respiratory syndrome coronavirus 2	Homo sapiens	ILLUMINA	2021-07-27	United States	North America	65	745.706	522	0.896867	22298860
SRR15352231	PRJNA731152	AMPLICON	SAMN20560081	SRX11656005	SARS-CoV-2/Human/USA/CA-CDC-FG-050984/2021	Illumina NovaSeq 6000	PAIRED	RT-PCR	VIRAL RNA	Severe acute respiratory syndrome coronavirus 2	Homo sapiens	ILLUMINA	2021-07-27	United States	North America	59	955.266	653	0.91342	28565305
SRR15352233	PRJNA731152	AMPLICON	SAMN20560211	SRX11656003	SARS-CoV-2/Human/USA/CA-CDC-FG-050668/2021	Illumina NovaSeq 6000	PAIRED	RT-PCR	VIRAL RNA	Severe acute respiratory syndrome coronavirus 2	Homo sapiens	ILLUMINA	2021-07-26	United States	North America	61	6058.19	7984	0.953684	181158144
SRR15352234	PRJNA731152	AMPLICON	SAMN20560212	SRX11656002	SARS-CoV-2/Human/USA/CA-CDC-FG-050667/2021	Illumina NovaSeq 6000	PAIRED	RT-PCR	VIRAL RNA	Severe acute respiratory syndrome coronavirus 2	Homo sapiens	ILLUMINA	2021-07-26	United States	North America	53	6094.98	7993	0.953483	182258081
SRR15352235	PRJNA731152	AMPLICON	SAMN20560213	SRX11656001	SARS-CoV-2/Human/USA/CA-CDC-FG-050666/2021	Illumina NovaSeq 6000	PAIRED	RT-PCR	VIRAL RNA	Severe acute respiratory syndrome coronavirus 2	Homo sapiens	ILLUMINA	2021-07-26	United States	North America	52	6003.76	7990	0.952379	179530358
SRR15352236	PRJNA731152	AMPLICON	SAMN20560214	SRX11656000	SARS-CoV-2/Human/USA/CA-CDC-FG-050665/2021	Illumina NovaSeq 6000	PAIRED	RT-PCR	VIRAL RNA	Severe acute respiratory syndrome coronavirus 2	Homo sapiens	ILLUMINA	2021-07-26	United States	North America	52	6017.13	7978	0.952346	179930298
SRR15352237	PRJNA731152	AMPLICON	SAMN20560215	SRX11655999	SARS-CoV-2/Human/USA/CA-CDC-FG-050664/2021	Illumina NovaSeq 6000	PAIRED	RT-PCR	VIRAL RNA	Severe acute respiratory syndrome coronavirus 2	Homo sapiens	ILLUMINA	2021-07-26	United States	North America	49	6025.72	7979	0.951109	180187240
SRR15352238	PRJNA731152	AMPLICON	SAMN20560216	SRX11655998	SARS-CoV-2/Human/USA/CA-CDC-FG-050663/2021	Illumina NovaSeq 6000	PAIRED	RT-PCR	VIRAL RNA	Severe acute respiratory syndrome coronavirus 2	Homo sapiens	ILLUMINA	2021-07-26	United States	North America	38	5343.07	7668	0.85142	159773899
SRR15352239	PRJNA731152	AMPLICON	SAMN20560217	SRX11655997	SARS-CoV-2/Human/USA/CA-CDC-FG-050662/2021	Illumina NovaSeq 6000	PAIRED	RT-PCR	VIRAL RNA	Severe acute respiratory syndrome coronavirus 2	Homo sapiens	ILLUMINA	2021-07-26	United States	North America	49	6034.16	7991	0.952513	180439567
SRR15352241	PRJNA731152	AMPLICON	SAMN20560219	SRX11655995	SARS-CoV-2/Human/USA/CA-CDC-FG-050660/2021	Illumina NovaSeq 6000	PAIRED	RT-PCR	VIRAL RNA	Severe acute respiratory syndrome coronavirus 2	Homo sapiens	ILLUMINA	2021-07-25	United States	North America	45	6009.94	7961	0.959135	179715258
SRR15352242	PRJNA731152	AMPLICON	SAMN20560220	SRX11655994	SARS-CoV-2/Human/USA/CA-CDC-FG-050659/2021	Illumina NovaSeq 6000	PAIRED	RT-PCR	VIRAL RNA	Severe acute respiratory syndrome coronavirus 2	Homo sapiens	ILLUMINA	2021-07-26	United States	North America	31	5265.18	7624	0.835635	157444667
SRR15352243	PRJNA731152	AMPLICON	SAMN20560221	SRX11655993	SARS-CoV-2/Human/USA/CA-CDC-FG-050658/2021	Illumina NovaSeq 6000	PAIRED	RT-PCR	VIRAL RNA	Severe acute respiratory syndrome coronavirus 2	Homo sapiens	ILLUMINA	2021-07-26	United States	North America	51	6067.76	7990	0.955222	181444288
SRR15352244	PRJNA731152	AMPLICON	SAMN20560222	SRX11655992	SARS-CoV-2/Human/USA/CA-CDC-FG-050657/2021	Illumina NovaSeq 6000	PAIRED	RT-PCR	VIRAL RNA	Severe acute respiratory syndrome coronavirus 2	Homo sapiens	ILLUMINA	2021-07-26	United States	North America	46	5874.5	7933	0.947062	175665146
SRR15352245	PRJNA731152	AMPLICON	SAMN20560223	SRX11655991	SARS-CoV-2/Human/USA/CA-CDC-FG-050656/2021	Illumina NovaSeq 6000	PAIRED	RT-PCR	VIRAL RNA	Severe acute respiratory syndrome coronavirus 2	Homo sapiens	ILLUMINA	2021-07-26	United States	North America	34	5188.82	7461	0.829014	155161409
SRR15352246	PRJNA731152	AMPLICON	SAMN20560224	SRX11655990	SARS-CoV-2/Human/USA/CA-CDC-FG-050655/2021	Illumina NovaSeq 6000	PAIRED	RT-PCR	VIRAL RNA	Severe acute respiratory syndrome coronavirus 2	Homo sapiens	ILLUMINA	2021-07-26	United States	North America	52	5941.14	7941	0.958165	177657760
SRR15352247	PRJNA731152	AMPLICON	SAMN20560225	SRX11655989	SARS-CoV-2/Human/USA/CA-CDC-FG-050654/2021	Illumina NovaSeq 6000	PAIRED	RT-PCR	VIRAL RNA	Severe acute respiratory syndrome coronavirus 2	Homo sapiens	ILLUMINA	2021-07-26	United States	North America	44	5949.1	7969	0.951644	177895807
SRR15352248	PRJNA731152	AMPLICON	SAMN20560226	SRX11655988	SARS-CoV-2/Human/USA/CA-CDC-FG-050653/2021	Illumina NovaSeq 6000	PAIRED	RT-PCR	VIRAL RNA	Severe acute respiratory syndrome coronavirus 2	Homo sapiens	ILLUMINA	2021-07-26	United States	North America	56	6097.3	7996	0.953149	182327497
SRR15352249	PRJNA731152	AMPLICON	SAMN20560227	SRX11655987	SARS-CoV-2/Human/USA/CA-CDC-FG-050652/2021	Illumina NovaSeq 6000	PAIRED	RT-PCR	VIRAL RNA	Severe acute respiratory syndrome coronavirus 2	Homo sapiens	ILLUMINA	2021-07-26	United States	North America	33	5339.77	7521	0.862422	159675033
SRR15352250	PRJNA731152	AMPLICON	SAMN20560228	SRX11655986	SARS-CoV-2/Human/USA/CA-CDC-FG-050651/2021	Illumina NovaSeq 6000	PAIRED	RT-PCR	VIRAL RNA	Severe acute respiratory syndrome coronavirus 2	Homo sapiens	ILLUMINA	2021-07-26	United States	North America	54	5823.87	7851	0.956526	174151160
SRR15352251	PRJNA731152	AMPLICON	SAMN20560229	SRX11655985	SARS-CoV-2/Human/USA/CA-CDC-FG-050650/2021	Illumina NovaSeq 6000	PAIRED	RT-PCR	VIRAL RNA	Severe acute respiratory syndrome coronavirus 2	Homo sapiens	ILLUMINA	2021-07-26	United States	North America	50	5972.2	7967	0.955924	178586710
SRR15352252	PRJNA731152	AMPLICON	SAMN20560230	SRX11655984	SARS-CoV-2/Human/USA/CA-CDC-FG-050649/2021	Illumina NovaSeq 6000	PAIRED	RT-PCR	VIRAL RNA	Severe acute respiratory syndrome coronavirus 2	Homo sapiens	ILLUMINA	2021-07-26	United States	North America	56	6040.95	7998	0.943818	180642421
SRR15352253	PRJNA731152	AMPLICON	SAMN20560231	SRX11655983	SARS-CoV-2/Human/USA/CA-CDC-FG-050648/2021	Illumina NovaSeq 6000	PAIRED	RT-PCR	VIRAL RNA	Severe acute respiratory syndrome coronavirus 2	Homo sapiens	ILLUMINA	2021-07-26	United States	North America	49	5887.18	7835	0.958332	176044270
SRR15352254	PRJNA731152	AMPLICON	SAMN20560232	SRX11655982	SARS-CoV-2/Human/USA/CA-CDC-FG-050647/2021	Illumina NovaSeq 6000	PAIRED	RT-PCR	VIRAL RNA	Severe acute respiratory syndrome coronavirus 2	Homo sapiens	ILLUMINA	2021-07-26	United States	North America	51	6096.28	7996	0.952513	182297188
SRR15352255	PRJNA731152	AMPLICON	SAMN20560233	SRX11655981	SARS-CoV-2/Human/USA/CA-CDC-FG-050646/2021	Illumina NovaSeq 6000	PAIRED	RT-PCR	VIRAL RNA	Severe acute respiratory syndrome coronavirus 2	Homo sapiens	ILLUMINA	2021-07-26	United States	North America	47	6122.03	7996	0.945858	183067023
SRR15352257	PRJNA731152	AMPLICON	SAMN20560235	SRX11655979	SARS-CoV-2/Human/USA/CA-CDC-FG-050644/2021	Illumina NovaSeq 6000	PAIRED	RT-PCR	VIRAL RNA	Severe acute respiratory syndrome coronavirus 2	Homo sapiens	ILLUMINA	2021-07-26	United States	North America	52	5898.48	7871	0.959536	176382155
SRR15352258	PRJNA731152	AMPLICON	SAMN20560236	SRX11655978	SARS-CoV-2/Human/USA/CA-CDC-FG-050643/2021	Illumina NovaSeq 6000	PAIRED	RT-PCR	VIRAL RNA	Severe acute respiratory syndrome coronavirus 2	Homo sapiens	ILLUMINA	2021-07-26	United States	North America	50	5772.71	7644	0.959502	172621296
SRR15352260	PRJNA731152	AMPLICON	SAMN20560238	SRX11655976	SARS-CoV-2/Human/USA/CA-CDC-FG-050641/2021	Illumina NovaSeq 6000	PAIRED	RT-PCR	VIRAL RNA	Severe acute respiratory syndrome coronavirus 2	Homo sapiens	ILLUMINA	2021-07-26	United States	North America	49	5805.17	7736	0.960974	173591982
SRR15352261	PRJNA731152	AMPLICON	SAMN20560239	SRX11655975	SARS-CoV-2/Human/USA/CA-CDC-FG-050640/2021	Illumina NovaSeq 6000	PAIRED	RT-PCR	VIRAL RNA	Severe acute respiratory syndrome coronavirus 2	Homo sapiens	ILLUMINA	2021-07-26	United States	North America	49	5914.03	7926	0.952413	176847221
SRR15352263	PRJNA731152	AMPLICON	SAMN20560241	SRX11655973	SARS-CoV-2/Human/USA/CA-CDC-FG-050638/2021	Illumina NovaSeq 6000	PAIRED	RT-PCR	VIRAL RNA	Severe acute respiratory syndrome coronavirus 2	Homo sapiens	ILLUMINA	2021-07-26	United States	North America	53	6036.6	7991	0.950239	180512596
SRR15352264	PRJNA731152	AMPLICON	SAMN20560242	SRX11655972	SARS-CoV-2/Human/USA/CA-CDC-FG-050637/2021	Illumina NovaSeq 6000	PAIRED	RT-PCR	VIRAL RNA	Severe acute respiratory syndrome coronavirus 2	Homo sapiens	ILLUMINA	2021-07-26	United States	North America	50	6038.27	7994	0.947564	180562521
SRR15352265	PRJNA731152	AMPLICON	SAMN20559786	SRX11655971	SARS-CoV-2/Human/USA/TX-CDC-FG-049877/2021	Illumina NovaSeq 6000	PAIRED	RT-PCR	VIRAL RNA	Severe acute respiratory syndrome coronavirus 2	Homo sapiens	ILLUMINA	2021-07-25	United States	North America	51	5914.98	7960	0.953282	176875644
SRR15352266	PRJNA731152	AMPLICON	SAMN20559785	SRX11655970	SARS-CoV-2/Human/USA/TX-CDC-FG-049878/2021	Illumina NovaSeq 6000	PAIRED	RT-PCR	VIRAL RNA	Severe acute respiratory syndrome coronavirus 2	Homo sapiens	ILLUMINA	2021-07-23	United States	North America	50	5801.75	7828	0.952914	173489828
SRR15352268	PRJNA731152	AMPLICON	SAMN20559784	SRX11655968	SARS-CoV-2/Human/USA/TX-CDC-FG-049880/2021	Illumina NovaSeq 6000	PAIRED	RT-PCR	VIRAL RNA	Severe acute respiratory syndrome coronavirus 2	Homo sapiens	ILLUMINA	2021-07-24	United States	North America	63	5915.77	7942	0.95579	176899143
SRR15352270	PRJNA731152	AMPLICON	SAMN20561313	SRX11655966	SARS-CoV-2/Human/USA/CA-CDC-FG-049882/2021	Illumina NovaSeq 6000	PAIRED	RT-PCR	VIRAL RNA	Severe acute respiratory syndrome coronavirus 2	Homo sapiens	ILLUMINA	2021-07-26	United States	North America	43	4759.09	4610	0.983079	142311125
SRR15352271	PRJNA731152	AMPLICON	SAMN20561312	SRX11655965	SARS-CoV-2/Human/USA/CA-CDC-FG-049883/2021	Illumina NovaSeq 6000	PAIRED	RT-PCR	VIRAL RNA	Severe acute respiratory syndrome coronavirus 2	Homo sapiens	ILLUMINA	2021-07-26	United States	North America	49	3587.57	3239	0.983279	107279218
SRR15352272	PRJNA731152	AMPLICON	SAMN20561311	SRX11655964	SARS-CoV-2/Human/USA/CA-CDC-FG-049884/2021	Illumina NovaSeq 6000	PAIRED	RT-PCR	VIRAL RNA	Severe acute respiratory syndrome coronavirus 2	Homo sapiens	ILLUMINA	2021-07-26	United States	North America	22	3249.81	1661	0.561014	97179172
SRR15352273	PRJNA731152	AMPLICON	SAMN20561310	SRX11655963	SARS-CoV-2/Human/USA/CA-CDC-FG-049885/2021	Illumina NovaSeq 6000	PAIRED	RT-PCR	VIRAL RNA	Severe acute respiratory syndrome coronavirus 2	Homo sapiens	ILLUMINA	2021-07-26	United States	North America	133	143.845	94	0.468582	4301393
SRR15352274	PRJNA731152	AMPLICON	SAMN20561309	SRX11655962	SARS-CoV-2/Human/USA/CA-CDC-FG-049886/2021	Illumina NovaSeq 6000	PAIRED	RT-PCR	VIRAL RNA	Severe acute respiratory syndrome coronavirus 2	Homo sapiens	ILLUMINA	2021-07-26	United States	North America	35	3953.14	3894	0.834164	118210664
SRR15352275	PRJNA731152	AMPLICON	SAMN20561308	SRX11655961	SARS-CoV-2/Human/USA/CA-CDC-FG-049887/2021	Illumina NovaSeq 6000	PAIRED	RT-PCR	VIRAL RNA	Severe acute respiratory syndrome coronavirus 2	Homo sapiens	ILLUMINA	2021-07-26	United States	North America	51	5940.47	7933	0.955523	177637755
SRR15352277	PRJNA731152	AMPLICON	SAMN20561306	SRX11655959	SARS-CoV-2/Human/USA/CA-CDC-FG-049890/2021	Illumina NovaSeq 6000	PAIRED	RT-PCR	VIRAL RNA	Severe acute respiratory syndrome coronavirus 2	Homo sapiens	ILLUMINA	2021-07-26	United States	North America	33	5223.32	7195	0.852557	156192815
SRR15352279	PRJNA731152	AMPLICON	SAMN20561304	SRX11655957	SARS-CoV-2/Human/USA/CA-CDC-FG-049892/2021	Illumina NovaSeq 6000	PAIRED	RT-PCR	VIRAL RNA	Severe acute respiratory syndrome coronavirus 2	Homo sapiens	ILLUMINA	2021-07-26	United States	North America	49	3824.15	3581	0.989399	114353502
SRR15352280	PRJNA731152	AMPLICON	SAMN20559851	SRX11655956	SARS-CoV-2/Human/USA/CO-CDC-FG-049893/2021	Illumina NovaSeq 6000	PAIRED	RT-PCR	VIRAL RNA	Severe acute respiratory syndrome coronavirus 2	Homo sapiens	ILLUMINA	2021-07-23	United States	North America	51	5968.46	7957	0.955423	178474736
SRR15352282	PRJNA731152	AMPLICON	SAMN20559783	SRX11655954	SARS-CoV-2/Human/USA/TX-CDC-FG-049895/2021	Illumina NovaSeq 6000	PAIRED	RT-PCR	VIRAL RNA	Severe acute respiratory syndrome coronavirus 2	Homo sapiens	ILLUMINA	2021-07-24	United States	North America	39	5643.1	7808	0.908103	168745656
SRR15352283	PRJNA731152	AMPLICON	SAMN20561302	SRX11655953	SARS-CoV-2/Human/USA/CA-CDC-FG-049896/2021	Illumina NovaSeq 6000	PAIRED	RT-PCR	VIRAL RNA	Severe acute respiratory syndrome coronavirus 2	Homo sapiens	ILLUMINA	2021-07-26	United States	North America	52	5864.41	7741	0.961375	175363465
SRR15352284	PRJNA731152	AMPLICON	SAMN20559782	SRX11655952	SARS-CoV-2/Human/USA/TX-CDC-FG-049897/2021	Illumina NovaSeq 6000	PAIRED	RT-PCR	VIRAL RNA	Severe acute respiratory syndrome coronavirus 2	Homo sapiens	ILLUMINA	2021-07-24	United States	North America	52	5710.14	7806	0.92566	170750416
SRR15352287	PRJNA731152	AMPLICON	SAMN20561300	SRX11655949	SARS-CoV-2/Human/USA/CA-CDC-FG-049900/2021	Illumina NovaSeq 6000	PAIRED	RT-PCR	VIRAL RNA	Severe acute respiratory syndrome coronavirus 2	Homo sapiens	ILLUMINA	2021-07-26	United States	North America	53	5269.25	5839	0.9794	157566427
SRR15352288	PRJNA731152	AMPLICON	SAMN20561299	SRX11655948	SARS-CoV-2/Human/USA/CA-CDC-FG-049901/2021	Illumina NovaSeq 6000	PAIRED	RT-PCR	VIRAL RNA	Severe acute respiratory syndrome coronavirus 2	Homo sapiens	ILLUMINA	2021-07-26	United States	North America	53	5857.88	7848	0.957262	175168298
SRR15352291	PRJNA731152	AMPLICON	SAMN20559780	SRX11655945	SARS-CoV-2/Human/USA/TX-CDC-FG-049904/2021	Illumina NovaSeq 6000	PAIRED	RT-PCR	VIRAL RNA	Severe acute respiratory syndrome coronavirus 2	Homo sapiens	ILLUMINA	2021-07-26	United States	North America	55	5990.1	7945	0.95987	179121880
SRR15352294	PRJNA731152	AMPLICON	SAMN20561293	SRX11655942	SARS-CoV-2/Human/USA/CA-CDC-FG-049910/2021	Illumina NovaSeq 6000	PAIRED	RT-PCR	VIRAL RNA	Severe acute respiratory syndrome coronavirus 2	Homo sapiens	ILLUMINA	2021-07-24	United States	North America	51	6247.93	7999	0.935157	186831876
SRR15352296	PRJNA731152	AMPLICON	SAMN20561290	SRX11655940	SARS-CoV-2/Human/USA/CA-CDC-FG-049914/2021	Illumina NovaSeq 6000	PAIRED	RT-PCR	VIRAL RNA	Severe acute respiratory syndrome coronavirus 2	Homo sapiens	ILLUMINA	2021-07-26	United States	North America	64	568.243	425	0.87329	16992161
SRR15352297	PRJNA731152	AMPLICON	SAMN20560624	SRX11655939	SARS-CoV-2/Human/USA/CA-CDC-FG-050221/2021	Illumina NovaSeq 6000	PAIRED	RT-PCR	VIRAL RNA	Severe acute respiratory syndrome coronavirus 2	Homo sapiens	ILLUMINA	2021-07-26	United States	North America	35	5534.52	7833	0.873758	165498801
SRR15352299	PRJNA731152	AMPLICON	SAMN20560622	SRX11655937	SARS-CoV-2/Human/USA/CA-CDC-FG-050223/2021	Illumina NovaSeq 6000	PAIRED	RT-PCR	VIRAL RNA	Severe acute respiratory syndrome coronavirus 2	Homo sapiens	ILLUMINA	2021-07-26	United States	North America	21	4062.96	4203	0.675283	121494708
SRR15352300	PRJNA731152	AMPLICON	SAMN20560621	SRX11655936	SARS-CoV-2/Human/USA/CA-CDC-FG-050224/2021	Illumina NovaSeq 6000	PAIRED	RT-PCR	VIRAL RNA	Severe acute respiratory syndrome coronavirus 2	Homo sapiens	ILLUMINA	2021-07-26	United States	North America	54	1977.32	1545	0.973147	59127809
SRR15352301	PRJNA731152	AMPLICON	SAMN20560620	SRX11655935	SARS-CoV-2/Human/USA/CA-CDC-FG-050225/2021	Illumina NovaSeq 6000	PAIRED	RT-PCR	VIRAL RNA	Severe acute respiratory syndrome coronavirus 2	Homo sapiens	ILLUMINA	2021-07-26	United States	North America	51	6008.42	7989	0.947363	179669931
SRR15352303	PRJNA731152	AMPLICON	SAMN20560618	SRX11655933	SARS-CoV-2/Human/USA/CA-CDC-FG-050227/2021	Illumina NovaSeq 6000	PAIRED	RT-PCR	VIRAL RNA	Severe acute respiratory syndrome coronavirus 2	Homo sapiens	ILLUMINA	2021-07-26	United States	North America	48	6089.2	7992	0.950306	182085301
SRR15352304	PRJNA731152	AMPLICON	SAMN20560617	SRX11655932	SARS-CoV-2/Human/USA/CA-CDC-FG-050228/2021	Illumina NovaSeq 6000	PAIRED	RT-PCR	VIRAL RNA	Severe acute respiratory syndrome coronavirus 2	Homo sapiens	ILLUMINA	2021-07-26	United States	North America	53	2274.41	1895	0.980169	68011696
SRR15352306	PRJNA731152	AMPLICON	SAMN20560615	SRX11655930	SARS-CoV-2/Human/USA/CA-CDC-FG-050230/2021	Illumina NovaSeq 6000	PAIRED	RT-PCR	VIRAL RNA	Severe acute respiratory syndrome coronavirus 2	Homo sapiens	ILLUMINA	2021-07-26	United States	North America	49	5882.4	7881	0.956058	175901310
SRR15352308	PRJNA731152	AMPLICON	SAMN20560613	SRX11655928	SARS-CoV-2/Human/USA/CA-CDC-FG-050234/2021	Illumina NovaSeq 6000	PAIRED	RT-PCR	VIRAL RNA	Severe acute respiratory syndrome coronavirus 2	Homo sapiens	ILLUMINA	2021-07-26	United States	North America	54	6098.09	7998	0.942347	182351086
SRR15352310	PRJNA731152	AMPLICON	SAMN20560611	SRX11655926	SARS-CoV-2/Human/USA/CA-CDC-FG-050236/2021	Illumina NovaSeq 6000	PAIRED	RT-PCR	VIRAL RNA	Severe acute respiratory syndrome coronavirus 2	Homo sapiens	ILLUMINA	2021-07-26	United States	North America	51	6063.21	7984	0.956024	181308215
SRR15352311	PRJNA731152	AMPLICON	SAMN20560610	SRX11655925	SARS-CoV-2/Human/USA/CA-CDC-FG-050238/2021	Illumina NovaSeq 6000	PAIRED	RT-PCR	VIRAL RNA	Severe acute respiratory syndrome coronavirus 2	Homo sapiens	ILLUMINA	2021-07-26	United States	North America	35	4716.02	5645	0.789085	141023199
SRR15352312	PRJNA731152	AMPLICON	SAMN20560609	SRX11655924	SARS-CoV-2/Human/USA/CA-CDC-FG-050239/2021	Illumina NovaSeq 6000	PAIRED	RT-PCR	VIRAL RNA	Severe acute respiratory syndrome coronavirus 2	Homo sapiens	ILLUMINA	2021-07-26	United States	North America	75	484.37	355	0.855198	14484113
SRR15352313	PRJNA731152	AMPLICON	SAMN20560608	SRX11655923	SARS-CoV-2/Human/USA/CA-CDC-FG-050240/2021	Illumina NovaSeq 6000	PAIRED	RT-PCR	VIRAL RNA	Severe acute respiratory syndrome coronavirus 2	Homo sapiens	ILLUMINA	2021-07-26	United States	North America	58	877.094	652	0.931077	26227748
SRR15352314	PRJNA731152	AMPLICON	SAMN20560607	SRX11655922	SARS-CoV-2/Human/USA/CA-CDC-FG-050241/2021	Illumina NovaSeq 6000	PAIRED	RT-PCR	VIRAL RNA	Severe acute respiratory syndrome coronavirus 2	Homo sapiens	ILLUMINA	2021-07-26	United States	North America	59	1825.91	1408	0.954653	54600207
SRR15352315	PRJNA731152	AMPLICON	SAMN20560606	SRX11655921	SARS-CoV-2/Human/USA/CA-CDC-FG-050243/2021	Illumina NovaSeq 6000	PAIRED	RT-PCR	VIRAL RNA	Severe acute respiratory syndrome coronavirus 2	Homo sapiens	ILLUMINA	2021-07-26	United States	North America	49	6012.18	7990	0.947463	179782136
SRR15352318	PRJNA731152	AMPLICON	SAMN20560603	SRX11655918	SARS-CoV-2/Human/USA/CA-CDC-FG-050247/2021	Illumina NovaSeq 6000	PAIRED	RT-PCR	VIRAL RNA	Severe acute respiratory syndrome coronavirus 2	Homo sapiens	ILLUMINA	2021-07-26	United States	North America	52	4792.08	4680	0.98649	143297440
SRR15352319	PRJNA731152	AMPLICON	SAMN20560602	SRX11655917	SARS-CoV-2/Human/USA/CA-CDC-FG-050248/2021	Illumina NovaSeq 6000	PAIRED	RT-PCR	VIRAL RNA	Severe acute respiratory syndrome coronavirus 2	Homo sapiens	ILLUMINA	2021-07-26	United States	North America	57	5085.03	5616	0.972344	152057671
SRR15352322	PRJNA731152	AMPLICON	SAMN20560597	SRX11655914	SARS-CoV-2/Human/USA/CA-CDC-FG-050253/2021	Illumina NovaSeq 6000	PAIRED	RT-PCR	VIRAL RNA	Severe acute respiratory syndrome coronavirus 2	Homo sapiens	ILLUMINA	2021-07-26	United States	North America	78	715.989	404	0.825803	21410220
SRR15352323	PRJNA731152	AMPLICON	SAMN20560596	SRX11655913	SARS-CoV-2/Human/USA/CA-CDC-FG-050254/2021	Illumina NovaSeq 6000	PAIRED	RT-PCR	VIRAL RNA	Severe acute respiratory syndrome coronavirus 2	Homo sapiens	ILLUMINA	2021-07-26	United States	North America	53	6024.46	7983	0.950206	180149437
SRR15352324	PRJNA731152	AMPLICON	SAMN20560595	SRX11655912	SARS-CoV-2/Human/USA/CA-CDC-FG-050255/2021	Illumina NovaSeq 6000	PAIRED	RT-PCR	VIRAL RNA	Severe acute respiratory syndrome coronavirus 2	Homo sapiens	ILLUMINA	2021-07-26	United States	North America	69	468.445	316	0.816239	14007917
SRR15352325	PRJNA731152	AMPLICON	SAMN20560592	SRX11655911	SARS-CoV-2/Human/USA/CA-CDC-FG-050258/2021	Illumina NovaSeq 6000	PAIRED	RT-PCR	VIRAL RNA	Severe acute respiratory syndrome coronavirus 2	Homo sapiens	ILLUMINA	2021-07-26	United States	North America	49	5220.31	5752	0.981574	156102937
SRR15352327	PRJNA731152	AMPLICON	SAMN20560590	SRX11655909	SARS-CoV-2/Human/USA/CA-CDC-FG-050260/2021	Illumina NovaSeq 6000	PAIRED	RT-PCR	VIRAL RNA	Severe acute respiratory syndrome coronavirus 2	Homo sapiens	ILLUMINA	2021-07-26	United States	North America	48	6079.65	7988	0.954386	181799716
SRR15352328	PRJNA731152	AMPLICON	SAMN20560587	SRX11655908	SARS-CoV-2/Human/USA/CA-CDC-FG-050264/2021	Illumina NovaSeq 6000	PAIRED	RT-PCR	VIRAL RNA	Severe acute respiratory syndrome coronavirus 2	Homo sapiens	ILLUMINA	2021-07-26	United States	North America	52	1208.34	869	0.925693	36132937
SRR15352329	PRJNA731152	AMPLICON	SAMN20560586	SRX11655907	SARS-CoV-2/Human/USA/CA-CDC-FG-050265/2021	Illumina NovaSeq 6000	PAIRED	RT-PCR	VIRAL RNA	Severe acute respiratory syndrome coronavirus 2	Homo sapiens	ILLUMINA	2021-07-26	United States	North America	58	4001.35	3567	0.988897	119652276
SRR15352330	PRJNA731152	AMPLICON	SAMN20560585	SRX11655906	SARS-CoV-2/Human/USA/CA-CDC-FG-050266/2021	Illumina NovaSeq 6000	PAIRED	RT-PCR	VIRAL RNA	Severe acute respiratory syndrome coronavirus 2	Homo sapiens	ILLUMINA	2021-07-26	United States	North America	58	4230.23	4035	0.986858	126496573
SRR15352332	PRJNA731152	AMPLICON	SAMN20560583	SRX11655904	SARS-CoV-2/Human/USA/CA-CDC-FG-050268/2021	Illumina NovaSeq 6000	PAIRED	RT-PCR	VIRAL RNA	Severe acute respiratory syndrome coronavirus 2	Homo sapiens	ILLUMINA	2021-07-26	United States	North America	52	5726.52	7513	0.961141	171240231
SRR15352333	PRJNA731152	AMPLICON	SAMN20560582	SRX11655903	SARS-CoV-2/Human/USA/CA-CDC-FG-050269/2021	Illumina NovaSeq 6000	PAIRED	RT-PCR	VIRAL RNA	Severe acute respiratory syndrome coronavirus 2	Homo sapiens	ILLUMINA	2021-07-26	United States	North America	55	6120.05	7996	0.945691	183007824
SRR15352336	PRJNA731152	AMPLICON	SAMN20560579	SRX11655900	SARS-CoV-2/Human/USA/CA-CDC-FG-050272/2021	Illumina NovaSeq 6000	PAIRED	RT-PCR	VIRAL RNA	Severe acute respiratory syndrome coronavirus 2	Homo sapiens	ILLUMINA	2021-07-26	United States	North America	48	4552.21	4668	0.9795	136124629
SRR15352338	PRJNA731152	AMPLICON	SAMN20560577	SRX11655898	SARS-CoV-2/Human/USA/CA-CDC-FG-050274/2021	Illumina NovaSeq 6000	PAIRED	RT-PCR	VIRAL RNA	Severe acute respiratory syndrome coronavirus 2	Homo sapiens	ILLUMINA	2021-07-26	United States	North America	47	1636.29	1283	0.968866	48929919
SRR15352339	PRJNA731152	AMPLICON	SAMN20560576	SRX11655897	SARS-CoV-2/Human/USA/CA-CDC-FG-050275/2021	Illumina NovaSeq 6000	PAIRED	RT-PCR	VIRAL RNA	Severe acute respiratory syndrome coronavirus 2	Homo sapiens	ILLUMINA	2021-07-26	United States	North America	49	6125.72	7998	0.947296	183177379
SRR15352342	PRJNA731152	AMPLICON	SAMN20560573	SRX11655894	SARS-CoV-2/Human/USA/CA-CDC-FG-050279/2021	Illumina NovaSeq 6000	PAIRED	RT-PCR	VIRAL RNA	Severe acute respiratory syndrome coronavirus 2	Homo sapiens	ILLUMINA	2021-07-26	United States	North America	36	5382.3	7719	0.852189	160947019
SRR15352344	PRJNA731152	AMPLICON	SAMN20560571	SRX11655892	SARS-CoV-2/Human/USA/CA-CDC-FG-050282/2021	Illumina NovaSeq 6000	PAIRED	RT-PCR	VIRAL RNA	Severe acute respiratory syndrome coronavirus 2	Homo sapiens	ILLUMINA	2021-07-26	United States	North America	26	4186.14	4539	0.69585	125178104
SRR15352345	PRJNA731152	AMPLICON	SAMN20560570	SRX11655891	SARS-CoV-2/Human/USA/CA-CDC-FG-050283/2021	Illumina NovaSeq 6000	PAIRED	RT-PCR	VIRAL RNA	Severe acute respiratory syndrome coronavirus 2	Homo sapiens	ILLUMINA	2021-07-26	United States	North America	21	4107.78	4210	0.686219	122834951
SRR15352346	PRJNA731152	AMPLICON	SAMN20560569	SRX11655890	SARS-CoV-2/Human/USA/CA-CDC-FG-050284/2021	Illumina NovaSeq 6000	PAIRED	RT-PCR	VIRAL RNA	Severe acute respiratory syndrome coronavirus 2	Homo sapiens	ILLUMINA	2021-07-26	United States	North America	35	5540.28	7902	0.868776	165671037
SRR15352348	PRJNA731152	AMPLICON	SAMN20560567	SRX11655888	SARS-CoV-2/Human/USA/CA-CDC-FG-050286/2021	Illumina NovaSeq 6000	PAIRED	RT-PCR	VIRAL RNA	Severe acute respiratory syndrome coronavirus 2	Homo sapiens	ILLUMINA	2021-07-26	United States	North America	51	6092.5	7996	0.944287	182184018
SRR15352349	PRJNA731152	AMPLICON	SAMN20560566	SRX11655887	SARS-CoV-2/Human/USA/CA-CDC-FG-050287/2021	Illumina NovaSeq 6000	PAIRED	RT-PCR	VIRAL RNA	Severe acute respiratory syndrome coronavirus 2	Homo sapiens	ILLUMINA	2021-07-26	United States	North America	55	6028.18	7988	0.954386	180260785
SRR15352350	PRJNA731152	AMPLICON	SAMN20560565	SRX11655886	SARS-CoV-2/Human/USA/CA-CDC-FG-050288/2021	Illumina NovaSeq 6000	PAIRED	RT-PCR	VIRAL RNA	Severe acute respiratory syndrome coronavirus 2	Homo sapiens	ILLUMINA	2021-07-26	United States	North America	57	2827.66	2307	0.979367	84555655
SRR15352352	PRJNA731152	AMPLICON	SAMN20560563	SRX11655884	SARS-CoV-2/Human/USA/CA-CDC-FG-050290/2021	Illumina NovaSeq 6000	PAIRED	RT-PCR	VIRAL RNA	Severe acute respiratory syndrome coronavirus 2	Homo sapiens	ILLUMINA	2021-07-26	United States	North America	47	6121.14	7997	0.942715	183040492
SRR15352353	PRJNA731152	AMPLICON	SAMN20560562	SRX11655883	SARS-CoV-2/Human/USA/CA-CDC-FG-050291/2021	Illumina NovaSeq 6000	PAIRED	RT-PCR	VIRAL RNA	Severe acute respiratory syndrome coronavirus 2	Homo sapiens	ILLUMINA	2021-07-26	United States	North America	52	4249.38	3945	0.988162	127069172
SRR15352354	PRJNA731152	AMPLICON	SAMN20560561	SRX11655882	SARS-CoV-2/Human/USA/CA-CDC-FG-050293/2021	Illumina NovaSeq 6000	PAIRED	RT-PCR	VIRAL RNA	Severe acute respiratory syndrome coronavirus 2	Homo sapiens	ILLUMINA	2021-07-26	United States	North America	50	6115.02	7997	0.947631	182857394
SRR15352356	PRJNA731152	AMPLICON	SAMN20560559	SRX11655880	SARS-CoV-2/Human/USA/CA-CDC-FG-050295/2021	Illumina NovaSeq 6000	PAIRED	RT-PCR	VIRAL RNA	Severe acute respiratory syndrome coronavirus 2	Homo sapiens	ILLUMINA	2021-07-26	United States	North America	51	5267.07	6312	0.973046	157501146
SRR15352357	PRJNA731152	AMPLICON	SAMN20560558	SRX11655879	SARS-CoV-2/Human/USA/CA-CDC-FG-050296/2021	Illumina NovaSeq 6000	PAIRED	RT-PCR	VIRAL RNA	Severe acute respiratory syndrome coronavirus 2	Homo sapiens	ILLUMINA	2021-07-26	United States	North America	52	4932.7	4941	0.987025	147502635
SRR15352358	PRJNA731152	AMPLICON	SAMN20560557	SRX11655878	SARS-CoV-2/Human/USA/CA-CDC-FG-050297/2021	Illumina NovaSeq 6000	PAIRED	RT-PCR	VIRAL RNA	Severe acute respiratory syndrome coronavirus 2	Homo sapiens	ILLUMINA	2021-07-26	United States	North America	49	4589.88	4497	0.985654	137251294
SRR15352359	PRJNA731152	AMPLICON	SAMN20560556	SRX11655877	SARS-CoV-2/Human/USA/CA-CDC-FG-050299/2021	Illumina NovaSeq 6000	PAIRED	RT-PCR	VIRAL RNA	Severe acute respiratory syndrome coronavirus 2	Homo sapiens	ILLUMINA	2021-07-26	United States	North America	109	159.134	119	0.587098	4758594
SRR15352361	PRJNA731152	AMPLICON	SAMN20560375	SRX11655875	SARS-CoV-2/Human/USA/CA-CDC-FG-050494/2021	Illumina NovaSeq 6000	PAIRED	RT-PCR	VIRAL RNA	Severe acute respiratory syndrome coronavirus 2	Homo sapiens	ILLUMINA	2021-07-26	United States	North America	54	4320.67	4173	0.988429	129200856
SRR15352362	PRJNA731152	AMPLICON	SAMN20560376	SRX11655874	SARS-CoV-2/Human/USA/CA-CDC-FG-050493/2021	Illumina NovaSeq 6000	PAIRED	RT-PCR	VIRAL RNA	Severe acute respiratory syndrome coronavirus 2	Homo sapiens	ILLUMINA	2021-07-26	United States	North America	47	5659.39	7339	0.957095	169232878
SRR15352363	PRJNA731152	AMPLICON	SAMN20560377	SRX11655873	SARS-CoV-2/Human/USA/CA-CDC-FG-050492/2021	Illumina NovaSeq 6000	PAIRED	RT-PCR	VIRAL RNA	Severe acute respiratory syndrome coronavirus 2	Homo sapiens	ILLUMINA	2021-07-26	United States	North America	57	5079.05	5304	0.98027	151878945
SRR15352365	PRJNA731152	AMPLICON	SAMN20560379	SRX11655871	SARS-CoV-2/Human/USA/CA-CDC-FG-050490/2021	Illumina NovaSeq 6000	PAIRED	RT-PCR	VIRAL RNA	Severe acute respiratory syndrome coronavirus 2	Homo sapiens	ILLUMINA	2021-07-26	United States	North America	41	5821.96	7973	0.913487	174094161
SRR15352366	PRJNA731152	AMPLICON	SAMN20560380	SRX11655870	SARS-CoV-2/Human/USA/CA-CDC-FG-050489/2021	Illumina NovaSeq 6000	PAIRED	RT-PCR	VIRAL RNA	Severe acute respiratory syndrome coronavirus 2	Homo sapiens	ILLUMINA	2021-07-26	United States	North America	32	5156.34	7286	0.83082	154190166
SRR15352367	PRJNA731152	AMPLICON	SAMN20560381	SRX11655869	SARS-CoV-2/Human/USA/CA-CDC-FG-050488/2021	Illumina NovaSeq 6000	PAIRED	RT-PCR	VIRAL RNA	Severe acute respiratory syndrome coronavirus 2	Homo sapiens	ILLUMINA	2021-07-26	United States	North America	46	5948.06	7958	0.957563	177864802
SRR15352368	PRJNA731152	AMPLICON	SAMN20560382	SRX11655868	SARS-CoV-2/Human/USA/CA-CDC-FG-050487/2021	Illumina NovaSeq 6000	PAIRED	RT-PCR	VIRAL RNA	Severe acute respiratory syndrome coronavirus 2	Homo sapiens	ILLUMINA	2021-07-26	United States	North America	49	5597.89	6973	0.960272	167393612
SRR15352370	PRJNA731152	AMPLICON	SAMN20560384	SRX11655866	SARS-CoV-2/Human/USA/CA-CDC-FG-050483/2021	Illumina NovaSeq 6000	PAIRED	RT-PCR	VIRAL RNA	Severe acute respiratory syndrome coronavirus 2	Homo sapiens	ILLUMINA	2021-07-26	United States	North America	52	5153.33	5176	0.983246	154100020
SRR15352372	PRJNA731152	AMPLICON	SAMN20560386	SRX11655864	SARS-CoV-2/Human/USA/CA-CDC-FG-050481/2021	Illumina NovaSeq 6000	PAIRED	RT-PCR	VIRAL RNA	Severe acute respiratory syndrome coronavirus 2	Homo sapiens	ILLUMINA	2021-07-26	United States	North America	98	215.978	154	0.64629	6458376
SRR15352373	PRJNA731152	AMPLICON	SAMN20560387	SRX11655863	SARS-CoV-2/Human/USA/CA-CDC-FG-050480/2021	Illumina NovaSeq 6000	PAIRED	RT-PCR	VIRAL RNA	Severe acute respiratory syndrome coronavirus 2	Homo sapiens	ILLUMINA	2021-07-26	United States	North America	49	5926.07	7903	0.958031	177207376
SRR15352374	PRJNA731152	AMPLICON	SAMN20560388	SRX11655862	SARS-CoV-2/Human/USA/CA-CDC-FG-050479/2021	Illumina NovaSeq 6000	PAIRED	RT-PCR	VIRAL RNA	Severe acute respiratory syndrome coronavirus 2	Homo sapiens	ILLUMINA	2021-07-26	United States	North America	35	5438.25	7650	0.870214	162620001
SRR15352375	PRJNA731152	AMPLICON	SAMN20560389	SRX11655861	SARS-CoV-2/Human/USA/CA-CDC-FG-050477/2021	Illumina NovaSeq 6000	PAIRED	RT-PCR	VIRAL RNA	Severe acute respiratory syndrome coronavirus 2	Homo sapiens	ILLUMINA	2021-07-26	United States	North America	44	5694.13	7898	0.904257	170271443
SRR15352378	PRJNA731152	AMPLICON	SAMN20560392	SRX11655858	SARS-CoV-2/Human/USA/CA-CDC-FG-050473/2021	Illumina NovaSeq 6000	PAIRED	RT-PCR	VIRAL RNA	Severe acute respiratory syndrome coronavirus 2	Homo sapiens	ILLUMINA	2021-07-26	United States	North America	61	3144.48	2695	0.985219	94029322
SRR15352381	PRJNA731152	AMPLICON	SAMN20560398	SRX11655855	SARS-CoV-2/Human/USA/CA-CDC-FG-050467/2021	Illumina NovaSeq 6000	PAIRED	RT-PCR	VIRAL RNA	Severe acute respiratory syndrome coronavirus 2	Homo sapiens	ILLUMINA	2021-07-26	United States	North America	51	5998.9	7929	0.95783	179384958
SRR15352382	PRJNA731152	AMPLICON	SAMN20560399	SRX11655854	SARS-CoV-2/Human/USA/CA-CDC-FG-050466/2021	Illumina NovaSeq 6000	PAIRED	RT-PCR	VIRAL RNA	Severe acute respiratory syndrome coronavirus 2	Homo sapiens	ILLUMINA	2021-07-26	United States	North America	55	2441.77	2025	0.986088	73016321
SRR15352383	PRJNA731152	AMPLICON	SAMN20560400	SRX11655853	SARS-CoV-2/Human/USA/CA-CDC-FG-050465/2021	Illumina NovaSeq 6000	PAIRED	RT-PCR	VIRAL RNA	Severe acute respiratory syndrome coronavirus 2	Homo sapiens	ILLUMINA	2021-07-26	United States	North America	41	5670.34	7853	0.90409	169560043
SRR15352384	PRJNA731152	AMPLICON	SAMN20560401	SRX11655852	SARS-CoV-2/Human/USA/CA-CDC-FG-050464/2021	Illumina NovaSeq 6000	PAIRED	RT-PCR	VIRAL RNA	Severe acute respiratory syndrome coronavirus 2	Homo sapiens	ILLUMINA	2021-07-25	United States	North America	44	5652.94	7795	0.907267	169039972
SRR15352385	PRJNA731152	AMPLICON	SAMN20560402	SRX11655851	SARS-CoV-2/Human/USA/CA-CDC-FG-050463/2021	Illumina NovaSeq 6000	PAIRED	RT-PCR	VIRAL RNA	Severe acute respiratory syndrome coronavirus 2	Homo sapiens	ILLUMINA	2021-07-26	United States	North America	34	5458.27	7725	0.867171	163218714
SRR15352386	PRJNA731152	AMPLICON	SAMN20560403	SRX11655850	SARS-CoV-2/Human/USA/CA-CDC-FG-050462/2021	Illumina NovaSeq 6000	PAIRED	RT-PCR	VIRAL RNA	Severe acute respiratory syndrome coronavirus 2	Homo sapiens	ILLUMINA	2021-07-25	United States	North America	50	4647.63	4616	0.988563	138978139
SRR15352387	PRJNA731152	AMPLICON	SAMN20560404	SRX11655849	SARS-CoV-2/Human/USA/CA-CDC-FG-050461/2021	Illumina NovaSeq 6000	PAIRED	RT-PCR	VIRAL RNA	Severe acute respiratory syndrome coronavirus 2	Homo sapiens	ILLUMINA	2021-07-26	United States	North America	49	6132.42	7997	0.943417	183377897
SRR15352388	PRJNA731152	AMPLICON	SAMN20560405	SRX11655848	SARS-CoV-2/Human/USA/CA-CDC-FG-050460/2021	Illumina NovaSeq 6000	PAIRED	RT-PCR	VIRAL RNA	Severe acute respiratory syndrome coronavirus 2	Homo sapiens	ILLUMINA	2021-07-26	United States	North America	86	286.868	198	0.734207	8578215
SRR15352389	PRJNA731152	AMPLICON	SAMN20560406	SRX11655847	SARS-CoV-2/Human/USA/CA-CDC-FG-050458/2021	Illumina NovaSeq 6000	PAIRED	RT-PCR	VIRAL RNA	Severe acute respiratory syndrome coronavirus 2	Homo sapiens	ILLUMINA	2021-07-26	United States	North America	50	6000.81	7954	0.956693	179442326
SRR15352391	PRJNA731152	AMPLICON	SAMN20560408	SRX11655845	SARS-CoV-2/Human/USA/CA-CDC-FG-050455/2021	Illumina NovaSeq 6000	PAIRED	RT-PCR	VIRAL RNA	Severe acute respiratory syndrome coronavirus 2	Homo sapiens	ILLUMINA	2021-07-26	United States	North America	49	6107.39	7999	0.946059	182629330
SRR15352393	PRJNA731152	AMPLICON	SAMN20559816	SRX11655843	SARS-CoV-2/Human/USA/TX-CDC-FG-049732/2021	Illumina NovaSeq 6000	PAIRED	RT-PCR	VIRAL RNA	Severe acute respiratory syndrome coronavirus 2	Homo sapiens	ILLUMINA	2021-07-26	United States	North America	63	1485.43	1031	0.945323	44418759
SRR15352394	PRJNA731152	AMPLICON	SAMN20561410	SRX11655842	SARS-CoV-2/Human/USA/CA-CDC-FG-049731/2021	Illumina NovaSeq 6000	PAIRED	RT-PCR	VIRAL RNA	Severe acute respiratory syndrome coronavirus 2	Homo sapiens	ILLUMINA	2021-07-23	United States	North America	54	5733.43	7547	0.961542	171446695
SRR15352395	PRJNA731152	AMPLICON	SAMN20561411	SRX11655841	SARS-CoV-2/Human/USA/CA-CDC-FG-049730/2021	Illumina NovaSeq 6000	PAIRED	RT-PCR	VIRAL RNA	Severe acute respiratory syndrome coronavirus 2	Homo sapiens	ILLUMINA	2021-07-24	United States	North America	49	5690.39	7348	0.955322	170159790
SRR15352396	PRJNA731152	AMPLICON	SAMN20559817	SRX11655840	SARS-CoV-2/Human/USA/TX-CDC-FG-049729/2021	Illumina NovaSeq 6000	PAIRED	RT-PCR	VIRAL RNA	Severe acute respiratory syndrome coronavirus 2	Homo sapiens	ILLUMINA	2021-07-23	United States	North America	79	1023.31	692	0.914256	30600058
SRR15352397	PRJNA731152	AMPLICON	SAMN20561412	SRX11655839	SARS-CoV-2/Human/USA/CA-CDC-FG-049728/2021	Illumina NovaSeq 6000	PAIRED	RT-PCR	VIRAL RNA	Severe acute respiratory syndrome coronavirus 2	Homo sapiens	ILLUMINA	2021-07-24	United States	North America	31	4513.21	5486	0.762666	134958452
SRR15352398	PRJNA731152	AMPLICON	SAMN20559818	SRX11655838	SARS-CoV-2/Human/USA/TX-CDC-FG-049727/2021	Illumina NovaSeq 6000	PAIRED	RT-PCR	VIRAL RNA	Severe acute respiratory syndrome coronavirus 2	Homo sapiens	ILLUMINA	2021-07-25	United States	North America	52	1477.61	997	0.952045	44184937
SRR15352399	PRJNA731152	AMPLICON	SAMN20559819	SRX11655837	SARS-CoV-2/Human/USA/TX-CDC-FG-049725/2021	Illumina NovaSeq 6000	PAIRED	RT-PCR	VIRAL RNA	Severe acute respiratory syndrome coronavirus 2	Homo sapiens	ILLUMINA	2021-07-26	United States	North America	146	214.032	147	0.666355	6400213
SRR15352400	PRJNA731152	AMPLICON	SAMN20561413	SRX11655836	SARS-CoV-2/Human/USA/CA-CDC-FG-049724/2021	Illumina NovaSeq 6000	PAIRED	RT-PCR	VIRAL RNA	Severe acute respiratory syndrome coronavirus 2	Homo sapiens	ILLUMINA	2021-07-24	United States	North America	63	5515.85	6736	0.962479	164940501
SRR15352401	PRJNA731152	AMPLICON	SAMN20559820	SRX11655835	SARS-CoV-2/Human/USA/TX-CDC-FG-049723/2021	Illumina NovaSeq 6000	PAIRED	RT-PCR	VIRAL RNA	Severe acute respiratory syndrome coronavirus 2	Homo sapiens	ILLUMINA	2021-07-26	United States	North America	55	2157.32	1644	0.975387	64510260
SRR15352402	PRJNA731152	AMPLICON	SAMN20559821	SRX11655834	SARS-CoV-2/Human/USA/TX-CDC-FG-049722/2021	Illumina NovaSeq 6000	PAIRED	RT-PCR	VIRAL RNA	Severe acute respiratory syndrome coronavirus 2	Homo sapiens	ILLUMINA	2021-07-24	United States	North America	62	3071.64	2321	0.978363	91851321
SRR15352403	PRJNA731152	AMPLICON	SAMN20561414	SRX11655833	SARS-CoV-2/Human/USA/CA-CDC-FG-049721/2021	Illumina NovaSeq 6000	PAIRED	RT-PCR	VIRAL RNA	Severe acute respiratory syndrome coronavirus 2	Homo sapiens	ILLUMINA	2021-07-24	United States	North America	55	5838.33	7920	0.928669	174583581
SRR15352404	PRJNA731152	AMPLICON	SAMN20559822	SRX11655832	SARS-CoV-2/Human/USA/TX-CDC-FG-049720/2021	Illumina NovaSeq 6000	PAIRED	RT-PCR	VIRAL RNA	Severe acute respiratory syndrome coronavirus 2	Homo sapiens	ILLUMINA	2021-07-26	United States	North America	83	834.981	621	0.917466	24968422
SRR15352405	PRJNA731152	AMPLICON	SAMN20561415	SRX11655831	SARS-CoV-2/Human/USA/CA-CDC-FG-049719/2021	Illumina NovaSeq 6000	PAIRED	RT-PCR	VIRAL RNA	Severe acute respiratory syndrome coronavirus 2	Homo sapiens	ILLUMINA	2021-07-24	United States	North America	46	5869.03	7887	0.952714	175501733
SRR15352406	PRJNA731152	AMPLICON	SAMN20561416	SRX11655830	SARS-CoV-2/Human/USA/CA-CDC-FG-049718/2021	Illumina NovaSeq 6000	PAIRED	RT-PCR	VIRAL RNA	Severe acute respiratory syndrome coronavirus 2	Homo sapiens	ILLUMINA	2021-07-23	United States	North America	51	5941.92	7970	0.954018	177681350
SRR15352408	PRJNA731152	AMPLICON	SAMN20559824	SRX11655828	SARS-CoV-2/Human/USA/TX-CDC-FG-049716/2021	Illumina NovaSeq 6000	PAIRED	RT-PCR	VIRAL RNA	Severe acute respiratory syndrome coronavirus 2	Homo sapiens	ILLUMINA	2021-07-26	United States	North America	151	279.265	190	0.73608	8350870
SRR15352409	PRJNA731152	AMPLICON	SAMN20561417	SRX11655827	SARS-CoV-2/Human/USA/CA-CDC-FG-049715/2021	Illumina NovaSeq 6000	PAIRED	RT-PCR	VIRAL RNA	Severe acute respiratory syndrome coronavirus 2	Homo sapiens	ILLUMINA	2021-07-24	United States	North America	45	5903.48	7950	0.952379	176531763
SRR15352410	PRJNA731152	AMPLICON	SAMN20559825	SRX11655826	SARS-CoV-2/Human/USA/TX-CDC-FG-049714/2021	Illumina NovaSeq 6000	PAIRED	RT-PCR	VIRAL RNA	Severe acute respiratory syndrome coronavirus 2	Homo sapiens	ILLUMINA	2021-07-25	United States	North America	74	967.057	570	0.838846	28917910
SRR15352411	PRJNA731152	AMPLICON	SAMN20559826	SRX11655825	SARS-CoV-2/Human/USA/TX-CDC-FG-049713/2021	Illumina NovaSeq 6000	PAIRED	RT-PCR	VIRAL RNA	Severe acute respiratory syndrome coronavirus 2	Homo sapiens	ILLUMINA	2021-07-24	United States	North America	65	2888.1	2399	0.982176	86362893
SRR15352414	PRJNA731152	AMPLICON	SAMN20561419	SRX11655822	SARS-CoV-2/Human/USA/CA-CDC-FG-049710/2021	Illumina NovaSeq 6000	PAIRED	RT-PCR	VIRAL RNA	Severe acute respiratory syndrome coronavirus 2	Homo sapiens	ILLUMINA	2021-07-24	United States	North America	49	5739.01	7463	0.955389	171613714
SRR15352415	PRJNA731152	AMPLICON	SAMN20559828	SRX11655821	SARS-CoV-2/Human/USA/TX-CDC-FG-049709/2021	Illumina NovaSeq 6000	PAIRED	RT-PCR	VIRAL RNA	Severe acute respiratory syndrome coronavirus 2	Homo sapiens	ILLUMINA	2021-07-24	United States	North America	65	2279.1	1806	0.977594	68151927
SRR15352416	PRJNA731152	AMPLICON	SAMN20561420	SRX11655820	SARS-CoV-2/Human/USA/CA-CDC-FG-049708/2021	Illumina NovaSeq 6000	PAIRED	RT-PCR	VIRAL RNA	Severe acute respiratory syndrome coronavirus 2	Homo sapiens	ILLUMINA	2021-07-24	United States	North America	51	5772.7	7672	0.959235	172621040
SRR15352417	PRJNA731152	AMPLICON	SAMN20559829	SRX11655819	SARS-CoV-2/Human/USA/TX-CDC-FG-049707/2021	Illumina NovaSeq 6000	PAIRED	RT-PCR	VIRAL RNA	Severe acute respiratory syndrome coronavirus 2	Homo sapiens	ILLUMINA	2021-07-25	United States	North America	84	416.276	286	0.770625	12447912
SRR15352418	PRJNA731152	AMPLICON	SAMN20559830	SRX11655818	SARS-CoV-2/Human/USA/TX-CDC-FG-049706/2021	Illumina NovaSeq 6000	PAIRED	RT-PCR	VIRAL RNA	Severe acute respiratory syndrome coronavirus 2	Homo sapiens	ILLUMINA	2021-07-24	United States	North America	51	2621.08	1969	0.96686	78378248
SRR15352419	PRJNA731152	AMPLICON	SAMN20561421	SRX11655817	SARS-CoV-2/Human/USA/CA-CDC-FG-049705/2021	Illumina NovaSeq 6000	PAIRED	RT-PCR	VIRAL RNA	Severe acute respiratory syndrome coronavirus 2	Homo sapiens	ILLUMINA	2021-07-24	United States	North America	51	5838.26	7840	0.952848	174581395
SRR15352422	PRJNA731152	AMPLICON	SAMN20559833	SRX11655814	SARS-CoV-2/Human/USA/TX-CDC-FG-049702/2021	Illumina NovaSeq 6000	PAIRED	RT-PCR	VIRAL RNA	Severe acute respiratory syndrome coronavirus 2	Homo sapiens	ILLUMINA	2021-07-24	United States	North America	57	2741.69	2196	0.976825	81984814
SRR15352423	PRJNA731152	AMPLICON	SAMN20559834	SRX11655813	SARS-CoV-2/Human/USA/TX-CDC-FG-049701/2021	Illumina NovaSeq 6000	PAIRED	RT-PCR	VIRAL RNA	Severe acute respiratory syndrome coronavirus 2	Homo sapiens	ILLUMINA	2021-07-26	United States	North America	86	372.111	249	0.767114	11127233
SRR15352424	PRJNA731152	AMPLICON	SAMN20559835	SRX11655812	SARS-CoV-2/Human/USA/TX-CDC-FG-049700/2021	Illumina NovaSeq 6000	PAIRED	RT-PCR	VIRAL RNA	Severe acute respiratory syndrome coronavirus 2	Homo sapiens	ILLUMINA	2021-07-23	United States	North America	89	321.684	180	0.669097	9619303
SRR15352425	PRJNA731152	AMPLICON	SAMN20561289	SRX11656188	SARS-CoV-2/Human/USA/CA-CDC-FG-049915/2021	Illumina NovaSeq 6000	PAIRED	RT-PCR	VIRAL RNA	Severe acute respiratory syndrome coronavirus 2	Homo sapiens	ILLUMINA	2021-07-26	United States	North America	96	214.156	155	0.664147	6403912
SRR15352429	PRJNA731152	AMPLICON	SAMN20561284	SRX11656184	SARS-CoV-2/Human/USA/CA-CDC-FG-049921/2021	Illumina NovaSeq 6000	PAIRED	RT-PCR	VIRAL RNA	Severe acute respiratory syndrome coronavirus 2	Homo sapiens	ILLUMINA	2021-07-26	United States	North America	38	4645.22	5241	0.808046	138906071
SRR15352431	PRJNA731152	AMPLICON	SAMN20561280	SRX11656182	SARS-CoV-2/Human/USA/CA-CDC-FG-049925/2021	Illumina NovaSeq 6000	PAIRED	RT-PCR	VIRAL RNA	Severe acute respiratory syndrome coronavirus 2	Homo sapiens	ILLUMINA	2021-07-26	United States	North America	52	5987.52	7930	0.95987	179044759
SRR15352432	PRJNA731152	AMPLICON	SAMN20559776	SRX11656181	SARS-CoV-2/Human/USA/TX-CDC-FG-049926/2021	Illumina NovaSeq 6000	PAIRED	RT-PCR	VIRAL RNA	Severe acute respiratory syndrome coronavirus 2	Homo sapiens	ILLUMINA	2021-07-25	United States	North America	45	5796.34	7970	0.910477	173328014
SRR15352433	PRJNA731152	AMPLICON	SAMN20561279	SRX11656180	SARS-CoV-2/Human/USA/CA-CDC-FG-049931/2021	Illumina NovaSeq 6000	PAIRED	RT-PCR	VIRAL RNA	Severe acute respiratory syndrome coronavirus 2	Homo sapiens	ILLUMINA	2021-07-26	United States	North America	29	5079.77	7575	0.806641	151900471
SRR15352434	PRJNA731152	AMPLICON	SAMN20561278	SRX11656179	SARS-CoV-2/Human/USA/CA-CDC-FG-049932/2021	Illumina NovaSeq 6000	PAIRED	RT-PCR	VIRAL RNA	Severe acute respiratory syndrome coronavirus 2	Homo sapiens	ILLUMINA	2021-07-26	United States	North America	49	5985.09	7962	0.954586	178972033
SRR15352435	PRJNA731152	AMPLICON	SAMN20561277	SRX11656178	SARS-CoV-2/Human/USA/CA-CDC-FG-049933/2021	Illumina NovaSeq 6000	PAIRED	RT-PCR	VIRAL RNA	Severe acute respiratory syndrome coronavirus 2	Homo sapiens	ILLUMINA	2021-07-26	United States	North America	45	5927.5	7963	0.951209	177250087
SRR15352436	PRJNA731152	AMPLICON	SAMN20561274	SRX11656177	SARS-CoV-2/Human/USA/CA-CDC-FG-049936/2021	Illumina NovaSeq 6000	PAIRED	RT-PCR	VIRAL RNA	Severe acute respiratory syndrome coronavirus 2	Homo sapiens	ILLUMINA	2021-07-26	United States	North America	95	348.944	246	0.778049	10434484
SRR15352437	PRJNA731152	AMPLICON	SAMN20561273	SRX11656176	SARS-CoV-2/Human/USA/CA-CDC-FG-049937/2021	Illumina NovaSeq 6000	PAIRED	RT-PCR	VIRAL RNA	Severe acute respiratory syndrome coronavirus 2	Homo sapiens	ILLUMINA	2021-07-26	United States	North America	53	5804.98	7704	0.963482	173586306
SRR15352439	PRJNA731152	AMPLICON	SAMN20559772	SRX11656174	SARS-CoV-2/Human/USA/TX-CDC-FG-049941/2021	Illumina NovaSeq 6000	PAIRED	RT-PCR	VIRAL RNA	Severe acute respiratory syndrome coronavirus 2	Homo sapiens	ILLUMINA	2021-07-23	United States	North America	49	5951.23	7989	0.948935	177959611
SRR15352440	PRJNA731152	AMPLICON	SAMN20561271	SRX11656173	SARS-CoV-2/Human/USA/CA-CDC-FG-049942/2021	Illumina NovaSeq 6000	PAIRED	RT-PCR	VIRAL RNA	Severe acute respiratory syndrome coronavirus 2	Homo sapiens	ILLUMINA	2021-07-26	United States	North America	36	5621.89	7932	0.879912	168111448
SRR15352441	PRJNA731152	AMPLICON	SAMN20561270	SRX11656172	SARS-CoV-2/Human/USA/CA-CDC-FG-049943/2021	Illumina NovaSeq 6000	PAIRED	RT-PCR	VIRAL RNA	Severe acute respiratory syndrome coronavirus 2	Homo sapiens	ILLUMINA	2021-07-26	United States	North America	51	5910.75	7971	0.956727	176749034
SRR15352442	PRJNA731152	AMPLICON	SAMN20561267	SRX11656171	SARS-CoV-2/Human/USA/CA-CDC-FG-049946/2021	Illumina NovaSeq 6000	PAIRED	RT-PCR	VIRAL RNA	Severe acute respiratory syndrome coronavirus 2	Homo sapiens	ILLUMINA	2021-07-26	United States	North America	37	5500.42	7706	0.878206	164479001
SRR15352443	PRJNA731152	AMPLICON	SAMN20561266	SRX11656170	SARS-CoV-2/Human/USA/CA-CDC-FG-049947/2021	Illumina NovaSeq 6000	PAIRED	RT-PCR	VIRAL RNA	Severe acute respiratory syndrome coronavirus 2	Homo sapiens	ILLUMINA	2021-07-26	United States	North America	96	406.12	282	0.82674	12144213
SRR15352445	PRJNA731152	AMPLICON	SAMN20561262	SRX11656168	SARS-CoV-2/Human/USA/CA-CDC-FG-049951/2021	Illumina NovaSeq 6000	PAIRED	RT-PCR	VIRAL RNA	Severe acute respiratory syndrome coronavirus 2	Homo sapiens	ILLUMINA	2021-07-26	United States	North America	105	270.834	192	0.74444	8098749
SRR15352446	PRJNA731152	AMPLICON	SAMN20561261	SRX11656167	SARS-CoV-2/Human/USA/CA-CDC-FG-049952/2021	Illumina NovaSeq 6000	PAIRED	RT-PCR	VIRAL RNA	Severe acute respiratory syndrome coronavirus 2	Homo sapiens	ILLUMINA	2021-07-26	United States	North America	55	6032.23	7982	0.952045	180381678
SRR15352447	PRJNA731152	AMPLICON	SAMN20561260	SRX11656166	SARS-CoV-2/Human/USA/CA-CDC-FG-049954/2021	Illumina NovaSeq 6000	PAIRED	RT-PCR	VIRAL RNA	Severe acute respiratory syndrome coronavirus 2	Homo sapiens	ILLUMINA	2021-07-26	United States	North America	23	4132.36	4263	0.687556	123570054
SRR15352448	PRJNA731152	AMPLICON	SAMN20559771	SRX11656165	SARS-CoV-2/Human/USA/TX-CDC-FG-049957/2021	Illumina NovaSeq 6000	PAIRED	RT-PCR	VIRAL RNA	Severe acute respiratory syndrome coronavirus 2	Homo sapiens	ILLUMINA	2021-07-23	United States	North America	54	6070.35	7996	0.947564	181521723
SRR15352449	PRJNA731152	AMPLICON	SAMN20561257	SRX11656164	SARS-CoV-2/Human/USA/CA-CDC-FG-049958/2021	Illumina NovaSeq 6000	PAIRED	RT-PCR	VIRAL RNA	Severe acute respiratory syndrome coronavirus 2	Homo sapiens	ILLUMINA	2021-07-25	United States	North America	41	5758.92	7948	0.903889	172208934
SRR15352451	PRJNA731152	AMPLICON	SAMN20561253	SRX11656162	SARS-CoV-2/Human/USA/CA-CDC-FG-049962/2021	Illumina NovaSeq 6000	PAIRED	RT-PCR	VIRAL RNA	Severe acute respiratory syndrome coronavirus 2	Homo sapiens	ILLUMINA	2021-07-26	United States	North America	88	847.122	621	0.906531	25331480
SRR15352452	PRJNA731152	AMPLICON	SAMN20561252	SRX11656161	SARS-CoV-2/Human/USA/CA-CDC-FG-049963/2021	Illumina NovaSeq 6000	PAIRED	RT-PCR	VIRAL RNA	Severe acute respiratory syndrome coronavirus 2	Homo sapiens	ILLUMINA	2021-07-26	United States	North America	52	2015.01	1561	0.972177	60254781
SRR15352453	PRJNA731152	AMPLICON	SAMN20561251	SRX11656160	SARS-CoV-2/Human/USA/CA-CDC-FG-049964/2021	Illumina NovaSeq 6000	PAIRED	RT-PCR	VIRAL RNA	Severe acute respiratory syndrome coronavirus 2	Homo sapiens	ILLUMINA	2021-07-26	United States	North America	50	4495.14	4302	0.987928	134418231
SRR15352454	PRJNA731152	AMPLICON	SAMN20559770	SRX11656159	SARS-CoV-2/Human/USA/TX-CDC-FG-049965/2021	Illumina NovaSeq 6000	PAIRED	RT-PCR	VIRAL RNA	Severe acute respiratory syndrome coronavirus 2	Homo sapiens	ILLUMINA	2021-07-24	United States	North America	53	5998.42	7990	0.948901	179370890
SRR15352455	PRJNA731152	AMPLICON	SAMN20561250	SRX11656158	SARS-CoV-2/Human/USA/CA-CDC-FG-049966/2021	Illumina NovaSeq 6000	PAIRED	RT-PCR	VIRAL RNA	Severe acute respiratory syndrome coronavirus 2	Homo sapiens	ILLUMINA	2021-07-26	United States	North America	50	5973.71	7943	0.956426	178631935
SRR15352456	PRJNA731152	AMPLICON	SAMN20561249	SRX11656157	SARS-CoV-2/Human/USA/CA-CDC-FG-049967/2021	Illumina NovaSeq 6000	PAIRED	RT-PCR	VIRAL RNA	Severe acute respiratory syndrome coronavirus 2	Homo sapiens	ILLUMINA	2021-07-26	United States	North America	60	846.957	598	0.914758	25326550
SRR15352458	PRJNA731152	AMPLICON	SAMN20561148	SRX11656155	SARS-CoV-2/Human/USA/CA-CDC-FG-050075/2021	Illumina NovaSeq 6000	PAIRED	RT-PCR	VIRAL RNA	Severe acute respiratory syndrome coronavirus 2	Homo sapiens	ILLUMINA	2021-07-26	United States	North America	56	5783.47	7679	0.956961	172943203
SRR15352459	PRJNA731152	AMPLICON	SAMN20561178	SRX11656154	SARS-CoV-2/Human/USA/CA-CDC-FG-050042/2021	Illumina NovaSeq 6000	PAIRED	RT-PCR	VIRAL RNA	Severe acute respiratory syndrome coronavirus 2	Homo sapiens	ILLUMINA	2021-07-26	United States	North America	53	6042.68	7982	0.950874	180694376
SRR15352462	PRJNA731152	AMPLICON	SAMN20561184	SRX11656151	SARS-CoV-2/Human/USA/CA-CDC-FG-050036/2021	Illumina NovaSeq 6000	PAIRED	RT-PCR	VIRAL RNA	Severe acute respiratory syndrome coronavirus 2	Homo sapiens	ILLUMINA	2021-07-26	United States	North America	47	5886.05	7933	0.947062	176010626
SRR15352463	PRJNA731152	AMPLICON	SAMN20559849	SRX11656150	SARS-CoV-2/Human/USA/CO-CDC-FG-050032/2021	Illumina NovaSeq 6000	PAIRED	RT-PCR	VIRAL RNA	Severe acute respiratory syndrome coronavirus 2	Homo sapiens	ILLUMINA	2021-07-23	United States	North America	47	6144.45	7998	0.949136	183737371
SRR15352464	PRJNA731152	AMPLICON	SAMN20561188	SRX11656149	SARS-CoV-2/Human/USA/CA-CDC-FG-050031/2021	Illumina NovaSeq 6000	PAIRED	RT-PCR	VIRAL RNA	Severe acute respiratory syndrome coronavirus 2	Homo sapiens	ILLUMINA	2021-07-26	United States	North America	113	431.817	293	0.831188	12912637
SRR15352466	PRJNA731152	AMPLICON	SAMN20559956	SRX11656524	SARS-CoV-2/Human/USA/CA-CDC-FG-051177/2021	Illumina NovaSeq 6000	PAIRED	RT-PCR	VIRAL RNA	Severe acute respiratory syndrome coronavirus 2	Homo sapiens	ILLUMINA	2021-07-27	United States	North America	48	6032.37	7999	0.948567	180385876
SRR15352467	PRJNA731152	AMPLICON	SAMN20559957	SRX11656523	SARS-CoV-2/Human/USA/CA-CDC-FG-051176/2021	Illumina NovaSeq 6000	PAIRED	RT-PCR	VIRAL RNA	Severe acute respiratory syndrome coronavirus 2	Homo sapiens	ILLUMINA	2021-07-27	United States	North America	53	4069.61	3804	0.983881	121693407
SRR15352468	PRJNA731152	AMPLICON	SAMN20559958	SRX11656522	SARS-CoV-2/Human/USA/CA-CDC-FG-051175/2021	Illumina NovaSeq 6000	PAIRED	RT-PCR	VIRAL RNA	Severe acute respiratory syndrome coronavirus 2	Homo sapiens	ILLUMINA	2021-07-27	United States	North America	112	192.07	140	0.643982	5743460
SRR15352470	PRJNA731152	AMPLICON	SAMN20559960	SRX11656520	SARS-CoV-2/Human/USA/CA-CDC-FG-051173/2021	Illumina NovaSeq 6000	PAIRED	RT-PCR	VIRAL RNA	Severe acute respiratory syndrome coronavirus 2	Homo sapiens	ILLUMINA	2021-07-27	United States	North America	49	3328.9	2876	0.985486	99544109
SRR15352471	PRJNA731152	AMPLICON	SAMN20559961	SRX11656519	SARS-CoV-2/Human/USA/CA-CDC-FG-051171/2021	Illumina NovaSeq 6000	PAIRED	RT-PCR	VIRAL RNA	Severe acute respiratory syndrome coronavirus 2	Homo sapiens	ILLUMINA	2021-07-27	United States	North America	78	396.006	287	0.80527	11841770
SRR15352472	PRJNA731152	AMPLICON	SAMN20559962	SRX11656518	SARS-CoV-2/Human/USA/CA-CDC-FG-051170/2021	Illumina NovaSeq 6000	PAIRED	RT-PCR	VIRAL RNA	Severe acute respiratory syndrome coronavirus 2	Homo sapiens	ILLUMINA	2021-07-27	United States	North America	51	4901.12	4902	0.98659	146558283
SRR15352473	PRJNA731152	AMPLICON	SAMN20559963	SRX11656517	SARS-CoV-2/Human/USA/CA-CDC-FG-051169/2021	Illumina NovaSeq 6000	PAIRED	RT-PCR	VIRAL RNA	Severe acute respiratory syndrome coronavirus 2	Homo sapiens	ILLUMINA	2021-07-27	United States	North America	45	3869.96	3462	0.971341	115723349
SRR15352476	PRJNA731152	AMPLICON	SAMN20559966	SRX11656514	SARS-CoV-2/Human/USA/CA-CDC-FG-051165/2021	Illumina NovaSeq 6000	PAIRED	RT-PCR	VIRAL RNA	Severe acute respiratory syndrome coronavirus 2	Homo sapiens	ILLUMINA	2021-07-27	United States	North America	46	6021.72	7985	0.950406	180067610
SRR15352477	PRJNA731152	AMPLICON	SAMN20559967	SRX11656513	SARS-CoV-2/Human/USA/CA-CDC-FG-051164/2021	Illumina NovaSeq 6000	PAIRED	RT-PCR	VIRAL RNA	Severe acute respiratory syndrome coronavirus 2	Homo sapiens	ILLUMINA	2021-07-27	United States	North America	50	5811.74	7894	0.960974	173788572
SRR15352478	PRJNA731152	AMPLICON	SAMN20559968	SRX11656512	SARS-CoV-2/Human/USA/CA-CDC-FG-051163/2021	Illumina NovaSeq 6000	PAIRED	RT-PCR	VIRAL RNA	Severe acute respiratory syndrome coronavirus 2	Homo sapiens	ILLUMINA	2021-07-27	United States	North America	46	5263.37	6081	0.96997	157390588
SRR15352479	PRJNA731152	AMPLICON	SAMN20559969	SRX11656511	SARS-CoV-2/Human/USA/CA-CDC-FG-051162/2021	Illumina NovaSeq 6000	PAIRED	RT-PCR	VIRAL RNA	Severe acute respiratory syndrome coronavirus 2	Homo sapiens	ILLUMINA	2021-07-27	United States	North America	56	5674.53	7505	0.962445	169685503
SRR15352483	PRJNA731152	AMPLICON	SAMN20559973	SRX11656507	SARS-CoV-2/Human/USA/CA-CDC-FG-051158/2021	Illumina NovaSeq 6000	PAIRED	RT-PCR	VIRAL RNA	Severe acute respiratory syndrome coronavirus 2	Homo sapiens	ILLUMINA	2021-07-27	United States	North America	53	5922.77	7947	0.951276	177108569
SRR15352484	PRJNA731152	AMPLICON	SAMN20559974	SRX11656506	SARS-CoV-2/Human/USA/CA-CDC-FG-051156/2021	Illumina NovaSeq 6000	PAIRED	RT-PCR	VIRAL RNA	Severe acute respiratory syndrome coronavirus 2	Homo sapiens	ILLUMINA	2021-07-27	United States	North America	65	578.903	413	0.892519	17310945
SRR15352485	PRJNA731152	AMPLICON	SAMN20559975	SRX11656505	SARS-CoV-2/Human/USA/CA-CDC-FG-051155/2021	Illumina NovaSeq 6000	PAIRED	RT-PCR	VIRAL RNA	Severe acute respiratory syndrome coronavirus 2	Homo sapiens	ILLUMINA	2021-07-27	United States	North America	84	524.79	364	0.851252	15692788
SRR15352486	PRJNA731152	AMPLICON	SAMN20559976	SRX11656504	SARS-CoV-2/Human/USA/CA-CDC-FG-051154/2021	Illumina NovaSeq 6000	PAIRED	RT-PCR	VIRAL RNA	Severe acute respiratory syndrome coronavirus 2	Homo sapiens	ILLUMINA	2021-07-27	United States	North America	51	5896.47	7893	0.954185	176322103
SRR15352487	PRJNA731152	AMPLICON	SAMN20559977	SRX11656503	SARS-CoV-2/Human/USA/CA-CDC-FG-051153/2021	Illumina NovaSeq 6000	PAIRED	RT-PCR	VIRAL RNA	Severe acute respiratory syndrome coronavirus 2	Homo sapiens	ILLUMINA	2021-07-27	United States	North America	50	5722.96	7493	0.95783	171133789
SRR15352488	PRJNA731152	AMPLICON	SAMN20559978	SRX11656502	SARS-CoV-2/Human/USA/CA-CDC-FG-051152/2021	Illumina NovaSeq 6000	PAIRED	RT-PCR	VIRAL RNA	Severe acute respiratory syndrome coronavirus 2	Homo sapiens	ILLUMINA	2021-07-27	United States	North America	52	6015.01	7985	0.959536	179866952
SRR15352489	PRJNA731152	AMPLICON	SAMN20559979	SRX11656501	SARS-CoV-2/Human/USA/CA-CDC-FG-051151/2021	Illumina NovaSeq 6000	PAIRED	RT-PCR	VIRAL RNA	Severe acute respiratory syndrome coronavirus 2	Homo sapiens	ILLUMINA	2021-07-27	United States	North America	68	746.746	527	0.905294	22329944
SRR15352490	PRJNA731152	AMPLICON	SAMN20559980	SRX11656500	SARS-CoV-2/Human/USA/CA-CDC-FG-051149/2021	Illumina NovaSeq 6000	PAIRED	RT-PCR	VIRAL RNA	Severe acute respiratory syndrome coronavirus 2	Homo sapiens	ILLUMINA	2021-07-27	United States	North America	51	5590.05	6706	0.961542	167159363
SRR15352491	PRJNA731152	AMPLICON	SAMN20559981	SRX11656499	SARS-CoV-2/Human/USA/CA-CDC-FG-051148/2021	Illumina NovaSeq 6000	PAIRED	RT-PCR	VIRAL RNA	Severe acute respiratory syndrome coronavirus 2	Homo sapiens	ILLUMINA	2021-07-27	United States	North America	39	5554.75	7722	0.893589	166103690
SRR15352492	PRJNA731152	AMPLICON	SAMN20559982	SRX11656498	SARS-CoV-2/Human/USA/CA-CDC-FG-051147/2021	Illumina NovaSeq 6000	PAIRED	RT-PCR	VIRAL RNA	Severe acute respiratory syndrome coronavirus 2	Homo sapiens	ILLUMINA	2021-07-27	United States	North America	55	902.8	642	0.923653	26996443
SRR15352494	PRJNA731152	AMPLICON	SAMN20559984	SRX11656496	SARS-CoV-2/Human/USA/CA-CDC-FG-051145/2021	Illumina NovaSeq 6000	PAIRED	RT-PCR	VIRAL RNA	Severe acute respiratory syndrome coronavirus 2	Homo sapiens	ILLUMINA	2021-07-27	United States	North America	52	3221.05	2767	0.988998	96319057
SRR15352495	PRJNA731152	AMPLICON	SAMN20559985	SRX11656495	SARS-CoV-2/Human/USA/CA-CDC-FG-051144/2021	Illumina NovaSeq 6000	PAIRED	RT-PCR	VIRAL RNA	Severe acute respiratory syndrome coronavirus 2	Homo sapiens	ILLUMINA	2021-07-27	United States	North America	58	4011.3	3737	0.984115	119949791
SRR15352496	PRJNA731152	AMPLICON	SAMN20559986	SRX11656494	SARS-CoV-2/Human/USA/CA-CDC-FG-051142/2021	Illumina NovaSeq 6000	PAIRED	RT-PCR	VIRAL RNA	Severe acute respiratory syndrome coronavirus 2	Homo sapiens	ILLUMINA	2021-07-27	United States	North America	54	5950.25	7939	0.955188	177930219
SRR15352497	PRJNA731152	AMPLICON	SAMN20559987	SRX11656493	SARS-CoV-2/Human/USA/CA-CDC-FG-051140/2021	Illumina NovaSeq 6000	PAIRED	RT-PCR	VIRAL RNA	Severe acute respiratory syndrome coronavirus 2	Homo sapiens	ILLUMINA	2021-07-27	United States	North America	50	2849.88	2344	0.99057	85219909
SRR15352498	PRJNA731152	AMPLICON	SAMN20560147	SRX11656492	SARS-CoV-2/Human/USA/CA-CDC-FG-050778/2021	Illumina NovaSeq 6000	PAIRED	RT-PCR	VIRAL RNA	Severe acute respiratory syndrome coronavirus 2	Homo sapiens	ILLUMINA	2021-07-26	United States	North America	25	3347.74	2792	0.639534	100107471
SRR15352499	PRJNA731152	AMPLICON	SAMN20560148	SRX11656491	SARS-CoV-2/Human/USA/CA-CDC-FG-050776/2021	Illumina NovaSeq 6000	PAIRED	RT-PCR	VIRAL RNA	Severe acute respiratory syndrome coronavirus 2	Homo sapiens	ILLUMINA	2021-07-26	United States	North America	49	5595.39	6927	0.970806	167318851
SRR15352500	PRJNA731152	AMPLICON	SAMN20560149	SRX11656490	SARS-CoV-2/Human/USA/CA-CDC-FG-050774/2021	Illumina NovaSeq 6000	PAIRED	RT-PCR	VIRAL RNA	Severe acute respiratory syndrome coronavirus 2	Homo sapiens	ILLUMINA	2021-07-26	United States	North America	21	2895.74	1552	0.572083	86591279
SRR15352501	PRJNA731152	AMPLICON	SAMN20560150	SRX11656489	SARS-CoV-2/Human/USA/CA-CDC-FG-050772/2021	Illumina NovaSeq 6000	PAIRED	RT-PCR	VIRAL RNA	Severe acute respiratory syndrome coronavirus 2	Homo sapiens	ILLUMINA	2021-07-26	United States	North America	50	5047.82	5338	0.984684	150945049
SRR15352502	PRJNA731152	AMPLICON	SAMN20560151	SRX11656488	SARS-CoV-2/Human/USA/CA-CDC-FG-050764/2021	Illumina NovaSeq 6000	PAIRED	RT-PCR	VIRAL RNA	Severe acute respiratory syndrome coronavirus 2	Homo sapiens	ILLUMINA	2021-07-26	United States	North America	22	3467.69	3223	0.660803	103694319
SRR15352504	PRJNA731152	AMPLICON	SAMN20560153	SRX11656486	SARS-CoV-2/Human/USA/CA-CDC-FG-050757/2021	Illumina NovaSeq 6000	PAIRED	RT-PCR	VIRAL RNA	Severe acute respiratory syndrome coronavirus 2	Homo sapiens	ILLUMINA	2021-07-26	United States	North America	16	2472.57	0	0.448116	73937195
SRR15352505	PRJNA731152	AMPLICON	SAMN20560154	SRX11656485	SARS-CoV-2/Human/USA/CA-CDC-FG-050756/2021	Illumina NovaSeq 6000	PAIRED	RT-PCR	VIRAL RNA	Severe acute respiratory syndrome coronavirus 2	Homo sapiens	ILLUMINA	2021-07-25	United States	North America	49	4604.15	4578	0.987995	137677850
SRR15352507	PRJNA731152	AMPLICON	SAMN20560156	SRX11656483	SARS-CoV-2/Human/USA/CA-CDC-FG-050751/2021	Illumina NovaSeq 6000	PAIRED	RT-PCR	VIRAL RNA	Severe acute respiratory syndrome coronavirus 2	Homo sapiens	ILLUMINA	2021-07-26	United States	North America	53	2162.19	1724	0.964686	64655859
SRR15352508	PRJNA731152	AMPLICON	SAMN20560157	SRX11656482	SARS-CoV-2/Human/USA/CA-CDC-FG-050750/2021	Illumina NovaSeq 6000	PAIRED	RT-PCR	VIRAL RNA	Severe acute respiratory syndrome coronavirus 2	Homo sapiens	ILLUMINA	2021-07-26	United States	North America	55	2562.02	2071	0.979668	76612190
SRR15352509	PRJNA731152	AMPLICON	SAMN20560158	SRX11656481	SARS-CoV-2/Human/USA/CA-CDC-FG-050749/2021	Illumina NovaSeq 6000	PAIRED	RT-PCR	VIRAL RNA	Severe acute respiratory syndrome coronavirus 2	Homo sapiens	ILLUMINA	2021-07-26	United States	North America	64	498.035	358	0.84754	14892755
SRR15352510	PRJNA731152	AMPLICON	SAMN20560159	SRX11656480	SARS-CoV-2/Human/USA/CA-CDC-FG-050748/2021	Illumina NovaSeq 6000	PAIRED	RT-PCR	VIRAL RNA	Severe acute respiratory syndrome coronavirus 2	Homo sapiens	ILLUMINA	2021-07-26	United States	North America	5	959.165	0	0.225295	28681904
SRR15352511	PRJNA731152	AMPLICON	SAMN20560160	SRX11656479	SARS-CoV-2/Human/USA/CA-CDC-FG-050747/2021	Illumina NovaSeq 6000	PAIRED	RT-PCR	VIRAL RNA	Severe acute respiratory syndrome coronavirus 2	Homo sapiens	ILLUMINA	2021-07-26	United States	North America	49	1097.47	779	0.935525	32817658
SRR15352512	PRJNA731152	AMPLICON	SAMN20560161	SRX11656478	SARS-CoV-2/Human/USA/CA-CDC-FG-050746/2021	Illumina NovaSeq 6000	PAIRED	RT-PCR	VIRAL RNA	Severe acute respiratory syndrome coronavirus 2	Homo sapiens	ILLUMINA	2021-07-26	United States	North America	50	4366.79	4088	0.987894	130579990
SRR15352513	PRJNA731152	AMPLICON	SAMN20560162	SRX11656477	SARS-CoV-2/Human/USA/CA-CDC-FG-050745/2021	Illumina NovaSeq 6000	PAIRED	RT-PCR	VIRAL RNA	Severe acute respiratory syndrome coronavirus 2	Homo sapiens	ILLUMINA	2021-07-26	United States	North America	54	2333.38	1810	0.980537	69774985
SRR15352515	PRJNA731152	AMPLICON	SAMN20560164	SRX11656475	SARS-CoV-2/Human/USA/CA-CDC-FG-050743/2021	Illumina NovaSeq 6000	PAIRED	RT-PCR	VIRAL RNA	Severe acute respiratory syndrome coronavirus 2	Homo sapiens	ILLUMINA	2021-07-26	United States	North America	51	4195.87	3887	0.988195	125469214
SRR15352516	PRJNA731152	AMPLICON	SAMN20560165	SRX11656474	SARS-CoV-2/Human/USA/CA-CDC-FG-050741/2021	Illumina NovaSeq 6000	PAIRED	RT-PCR	VIRAL RNA	Severe acute respiratory syndrome coronavirus 2	Homo sapiens	ILLUMINA	2021-07-26	United States	North America	53	2648.67	2086	0.982176	79203140
SRR15352517	PRJNA731152	AMPLICON	SAMN20560166	SRX11656473	SARS-CoV-2/Human/USA/CA-CDC-FG-050740/2021	Illumina NovaSeq 6000	PAIRED	RT-PCR	VIRAL RNA	Severe acute respiratory syndrome coronavirus 2	Homo sapiens	ILLUMINA	2021-07-26	United States	North America	68	456.271	330	0.84326	13643867
SRR15352518	PRJNA731152	AMPLICON	SAMN20560167	SRX11656472	SARS-CoV-2/Human/USA/CA-CDC-FG-050739/2021	Illumina NovaSeq 6000	PAIRED	RT-PCR	VIRAL RNA	Severe acute respiratory syndrome coronavirus 2	Homo sapiens	ILLUMINA	2021-07-26	United States	North America	51	1810.13	1406	0.970538	54128280
SRR15352520	PRJNA731152	AMPLICON	SAMN20560169	SRX11656470	SARS-CoV-2/Human/USA/CA-CDC-FG-050737/2021	Illumina NovaSeq 6000	PAIRED	RT-PCR	VIRAL RNA	Severe acute respiratory syndrome coronavirus 2	Homo sapiens	ILLUMINA	2021-07-26	United States	North America	54	1998.19	1517	0.963816	59751758
SRR15352521	PRJNA731152	AMPLICON	SAMN20560170	SRX11656469	SARS-CoV-2/Human/USA/CA-CDC-FG-050736/2021	Illumina NovaSeq 6000	PAIRED	RT-PCR	VIRAL RNA	Severe acute respiratory syndrome coronavirus 2	Homo sapiens	ILLUMINA	2021-07-26	United States	North America	50	3569.13	3142	0.989098	106727607
SRR15352522	PRJNA731152	AMPLICON	SAMN20560171	SRX11656468	SARS-CoV-2/Human/USA/CA-CDC-FG-050735/2021	Illumina NovaSeq 6000	PAIRED	RT-PCR	VIRAL RNA	Severe acute respiratory syndrome coronavirus 2	Homo sapiens	ILLUMINA	2021-07-26	United States	North America	54	2185.01	1726	0.959268	65338249
SRR15352524	PRJNA731152	AMPLICON	SAMN20560173	SRX11656466	SARS-CoV-2/Human/USA/CA-CDC-FG-050733/2021	Illumina NovaSeq 6000	PAIRED	RT-PCR	VIRAL RNA	Severe acute respiratory syndrome coronavirus 2	Homo sapiens	ILLUMINA	2021-07-26	United States	North America	82	250.653	172	0.679831	7495283
SRR15352525	PRJNA731152	AMPLICON	SAMN20560174	SRX11656465	SARS-CoV-2/Human/USA/CA-CDC-FG-050731/2021	Illumina NovaSeq 6000	PAIRED	RT-PCR	VIRAL RNA	Severe acute respiratory syndrome coronavirus 2	Homo sapiens	ILLUMINA	2021-07-26	United States	North America	58	997.918	708	0.953449	29840750
SRR15352526	PRJNA731152	AMPLICON	SAMN20560175	SRX11656464	SARS-CoV-2/Human/USA/CA-CDC-FG-050730/2021	Illumina NovaSeq 6000	PAIRED	RT-PCR	VIRAL RNA	Severe acute respiratory syndrome coronavirus 2	Homo sapiens	ILLUMINA	2021-07-26	United States	North America	96	156.588	106	0.529144	4682447
SRR15352527	PRJNA731152	AMPLICON	SAMN20560176	SRX11656463	SARS-CoV-2/Human/USA/CA-CDC-FG-050728/2021	Illumina NovaSeq 6000	PAIRED	RT-PCR	VIRAL RNA	Severe acute respiratory syndrome coronavirus 2	Homo sapiens	ILLUMINA	2021-07-26	United States	North America	135	134.283	92	0.474066	4015454
SRR15352530	PRJNA731152	AMPLICON	SAMN20560307	SRX11656460	SARS-CoV-2/Human/USA/CA-CDC-FG-050567/2021	Illumina NovaSeq 6000	PAIRED	RT-PCR	VIRAL RNA	Severe acute respiratory syndrome coronavirus 2	Homo sapiens	ILLUMINA	2021-07-26	United States	North America	48	5926.71	7942	0.958533	177226413
SRR15352531	PRJNA731152	AMPLICON	SAMN20560308	SRX11656459	SARS-CoV-2/Human/USA/CA-CDC-FG-050566/2021	Illumina NovaSeq 6000	PAIRED	RT-PCR	VIRAL RNA	Severe acute respiratory syndrome coronavirus 2	Homo sapiens	ILLUMINA	2021-07-26	United States	North America	30	4817.59	6228	0.790155	144060459
SRR15352532	PRJNA731152	AMPLICON	SAMN20560309	SRX11656458	SARS-CoV-2/Human/USA/CA-CDC-FG-050565/2021	Illumina NovaSeq 6000	PAIRED	RT-PCR	VIRAL RNA	Severe acute respiratory syndrome coronavirus 2	Homo sapiens	ILLUMINA	2021-07-26	United States	North America	48	3799.95	3544	0.980938	113630012
SRR15352533	PRJNA731152	AMPLICON	SAMN20560310	SRX11656457	SARS-CoV-2/Human/USA/CA-CDC-FG-050564/2021	Illumina NovaSeq 6000	PAIRED	RT-PCR	VIRAL RNA	Severe acute respiratory syndrome coronavirus 2	Homo sapiens	ILLUMINA	2021-07-24	United States	North America	54	5599.07	7150	0.970973	167428861
SRR15352534	PRJNA731152	AMPLICON	SAMN20560311	SRX11656456	SARS-CoV-2/Human/USA/CA-CDC-FG-050563/2021	Illumina NovaSeq 6000	PAIRED	RT-PCR	VIRAL RNA	Severe acute respiratory syndrome coronavirus 2	Homo sapiens	ILLUMINA	2021-07-26	United States	North America	83	620.227	455	0.895529	18546662
SRR15352535	PRJNA731152	AMPLICON	SAMN20560312	SRX11656455	SARS-CoV-2/Human/USA/CA-CDC-FG-050562/2021	Illumina NovaSeq 6000	PAIRED	RT-PCR	VIRAL RNA	Severe acute respiratory syndrome coronavirus 2	Homo sapiens	ILLUMINA	2021-07-26	United States	North America	54	5819.7	7862	0.949704	174026623
SRR15352537	PRJNA731152	AMPLICON	SAMN20560314	SRX11656453	SARS-CoV-2/Human/USA/CA-CDC-FG-050560/2021	Illumina NovaSeq 6000	PAIRED	RT-PCR	VIRAL RNA	Severe acute respiratory syndrome coronavirus 2	Homo sapiens	ILLUMINA	2021-07-26	United States	North America	38	5716.22	7925	0.903655	170932227
SRR15352538	PRJNA731152	AMPLICON	SAMN20560315	SRX11656452	SARS-CoV-2/Human/USA/CA-CDC-FG-050559/2021	Illumina NovaSeq 6000	PAIRED	RT-PCR	VIRAL RNA	Severe acute respiratory syndrome coronavirus 2	Homo sapiens	ILLUMINA	2021-07-26	United States	North America	49	6098.02	7988	0.949403	182349015
SRR15352539	PRJNA731152	AMPLICON	SAMN20560316	SRX11656451	SARS-CoV-2/Human/USA/CA-CDC-FG-050558/2021	Illumina NovaSeq 6000	PAIRED	RT-PCR	VIRAL RNA	Severe acute respiratory syndrome coronavirus 2	Homo sapiens	ILLUMINA	2021-07-26	United States	North America	50	4232.8	3972	0.984048	126573428
SRR15352542	PRJNA731152	AMPLICON	SAMN20560319	SRX11656448	SARS-CoV-2/Human/USA/CA-CDC-FG-050555/2021	Illumina NovaSeq 6000	PAIRED	RT-PCR	VIRAL RNA	Severe acute respiratory syndrome coronavirus 2	Homo sapiens	ILLUMINA	2021-07-26	United States	North America	62	668.204	463	0.903856	19981295
SRR15352543	PRJNA731152	AMPLICON	SAMN20560320	SRX11656447	SARS-CoV-2/Human/USA/CA-CDC-FG-050554/2021	Illumina NovaSeq 6000	PAIRED	RT-PCR	VIRAL RNA	Severe acute respiratory syndrome coronavirus 2	Homo sapiens	ILLUMINA	2021-07-26	United States	North America	57	5828.53	7953	0.913387	174290571
SRR15352545	PRJNA731152	AMPLICON	SAMN20560322	SRX11656445	SARS-CoV-2/Human/USA/CA-CDC-FG-050552/2021	Illumina NovaSeq 6000	PAIRED	RT-PCR	VIRAL RNA	Severe acute respiratory syndrome coronavirus 2	Homo sapiens	ILLUMINA	2021-07-26	United States	North America	70	434.138	316	0.847507	12982020
SRR15352546	PRJNA731152	AMPLICON	SAMN20560323	SRX11656444	SARS-CoV-2/Human/USA/CA-CDC-FG-050551/2021	Illumina NovaSeq 6000	PAIRED	RT-PCR	VIRAL RNA	Severe acute respiratory syndrome coronavirus 2	Homo sapiens	ILLUMINA	2021-07-26	United States	North America	41	5442.36	7817	0.861786	162742831
SRR15352547	PRJNA731152	AMPLICON	SAMN20560324	SRX11656443	SARS-CoV-2/Human/USA/CA-CDC-FG-050550/2021	Illumina NovaSeq 6000	PAIRED	RT-PCR	VIRAL RNA	Severe acute respiratory syndrome coronavirus 2	Homo sapiens	ILLUMINA	2021-07-26	United States	North America	52	2354.77	1949	0.984884	70414768
SRR15352548	PRJNA731152	AMPLICON	SAMN20560325	SRX11656442	SARS-CoV-2/Human/USA/CA-CDC-FG-050549/2021	Illumina NovaSeq 6000	PAIRED	RT-PCR	VIRAL RNA	Severe acute respiratory syndrome coronavirus 2	Homo sapiens	ILLUMINA	2021-07-26	United States	North America	50	4166.85	3978	0.986021	124601221
SRR15352549	PRJNA731152	AMPLICON	SAMN20560326	SRX11656441	SARS-CoV-2/Human/USA/CA-CDC-FG-050548/2021	Illumina NovaSeq 6000	PAIRED	RT-PCR	VIRAL RNA	Severe acute respiratory syndrome coronavirus 2	Homo sapiens	ILLUMINA	2021-07-26	United States	North America	46	5983.71	7982	0.949236	178930844
SRR15352550	PRJNA731152	AMPLICON	SAMN20560327	SRX11656440	SARS-CoV-2/Human/USA/CA-CDC-FG-050547/2021	Illumina NovaSeq 6000	PAIRED	RT-PCR	VIRAL RNA	Severe acute respiratory syndrome coronavirus 2	Homo sapiens	ILLUMINA	2021-07-26	United States	North America	50	6056.07	7986	0.94957	181094602
SRR15352551	PRJNA731152	AMPLICON	SAMN20560328	SRX11656439	SARS-CoV-2/Human/USA/CA-CDC-FG-050546/2021	Illumina NovaSeq 6000	PAIRED	RT-PCR	VIRAL RNA	Severe acute respiratory syndrome coronavirus 2	Homo sapiens	ILLUMINA	2021-07-26	United States	North America	46	5874.62	7897	0.935124	175668875
SRR15352552	PRJNA731152	AMPLICON	SAMN20560329	SRX11656438	SARS-CoV-2/Human/USA/CA-CDC-FG-050545/2021	Illumina NovaSeq 6000	PAIRED	RT-PCR	VIRAL RNA	Severe acute respiratory syndrome coronavirus 2	Homo sapiens	ILLUMINA	2021-07-26	United States	North America	67	489.073	342	0.848243	14624763
SRR15352553	PRJNA731152	AMPLICON	SAMN20560330	SRX11656437	SARS-CoV-2/Human/USA/CA-CDC-FG-050544/2021	Illumina NovaSeq 6000	PAIRED	RT-PCR	VIRAL RNA	Severe acute respiratory syndrome coronavirus 2	Homo sapiens	ILLUMINA	2021-07-26	United States	North America	51	2658.48	2129	0.986222	79496383
SRR15352555	PRJNA731152	AMPLICON	SAMN20560332	SRX11656435	SARS-CoV-2/Human/USA/CA-CDC-FG-050542/2021	Illumina NovaSeq 6000	PAIRED	RT-PCR	VIRAL RNA	Severe acute respiratory syndrome coronavirus 2	Homo sapiens	ILLUMINA	2021-07-26	United States	North America	51	6086.8	7999	0.937966	182013488
SRR15352556	PRJNA731152	AMPLICON	SAMN20560333	SRX11656434	SARS-CoV-2/Human/USA/CA-CDC-FG-050541/2021	Illumina NovaSeq 6000	PAIRED	RT-PCR	VIRAL RNA	Severe acute respiratory syndrome coronavirus 2	Homo sapiens	ILLUMINA	2021-07-26	United States	North America	50	4352.72	4200	0.984115	130159467
SRR15352557	PRJNA731152	AMPLICON	SAMN20560334	SRX11656433	SARS-CoV-2/Human/USA/CA-CDC-FG-050540/2021	Illumina NovaSeq 6000	PAIRED	RT-PCR	VIRAL RNA	Severe acute respiratory syndrome coronavirus 2	Homo sapiens	ILLUMINA	2021-07-26	United States	North America	52	5991.93	7975	0.951376	179176771
SRR15352558	PRJNA731152	AMPLICON	SAMN20560335	SRX11656432	SARS-CoV-2/Human/USA/CA-CDC-FG-050539/2021	Illumina NovaSeq 6000	PAIRED	RT-PCR	VIRAL RNA	Severe acute respiratory syndrome coronavirus 2	Homo sapiens	ILLUMINA	2021-07-26	United States	North America	40	5501.33	7897	0.860917	164506269
SRR15352559	PRJNA731152	AMPLICON	SAMN20560336	SRX11656431	SARS-CoV-2/Human/USA/CA-CDC-FG-050538/2021	Illumina NovaSeq 6000	PAIRED	RT-PCR	VIRAL RNA	Severe acute respiratory syndrome coronavirus 2	Homo sapiens	ILLUMINA	2021-07-26	United States	North America	54	5914.6	7884	0.953851	176864244
SRR15352561	PRJNA731152	AMPLICON	SAMN20560338	SRX11656429	SARS-CoV-2/Human/USA/CA-CDC-FG-050536/2021	Illumina NovaSeq 6000	PAIRED	RT-PCR	VIRAL RNA	Severe acute respiratory syndrome coronavirus 2	Homo sapiens	ILLUMINA	2021-07-26	United States	North America	50	5128.12	5409	0.982109	153346201
SRR15352562	PRJNA731152	AMPLICON	SAMN20560588	SRX11656428	SARS-CoV-2/Human/USA/CA-CDC-FG-050262/2021	Illumina NovaSeq 6000	PAIRED	RT-PCR	VIRAL RNA	Severe acute respiratory syndrome coronavirus 2	Homo sapiens	ILLUMINA	2021-07-26	United States	North America	48	5231.31	5693	0.983881	156431984
SRR15352563	PRJNA731152	AMPLICON	SAMN20560589	SRX11656427	SARS-CoV-2/Human/USA/CA-CDC-FG-050261/2021	Illumina NovaSeq 6000	PAIRED	RT-PCR	VIRAL RNA	Severe acute respiratory syndrome coronavirus 2	Homo sapiens	ILLUMINA	2021-07-26	United States	North America	50	4501.2	4452	0.988897	134599249
SRR15352564	PRJNA731152	AMPLICON	SAMN20560593	SRX11656426	SARS-CoV-2/Human/USA/CA-CDC-FG-050257/2021	Illumina NovaSeq 6000	PAIRED	RT-PCR	VIRAL RNA	Severe acute respiratory syndrome coronavirus 2	Homo sapiens	ILLUMINA	2021-07-26	United States	North America	33	5422.64	7809	0.855065	162153287
SRR15352565	PRJNA731152	AMPLICON	SAMN20560594	SRX11656425	SARS-CoV-2/Human/USA/CA-CDC-FG-050256/2021	Illumina NovaSeq 6000	PAIRED	RT-PCR	VIRAL RNA	Severe acute respiratory syndrome coronavirus 2	Homo sapiens	ILLUMINA	2021-07-26	United States	North America	118	179.814	127	0.593954	5376987
SRR15352566	PRJNA731152	AMPLICON	SAMN20560598	SRX11656424	SARS-CoV-2/Human/USA/CA-CDC-FG-050252/2021	Illumina NovaSeq 6000	PAIRED	RT-PCR	VIRAL RNA	Severe acute respiratory syndrome coronavirus 2	Homo sapiens	ILLUMINA	2021-07-26	United States	North America	53	1850.27	1468	0.976357	55328521
SRR15352567	PRJNA731152	AMPLICON	SAMN20560599	SRX11656423	SARS-CoV-2/Human/USA/CA-CDC-FG-050251/2021	Illumina NovaSeq 6000	PAIRED	RT-PCR	VIRAL RNA	Severe acute respiratory syndrome coronavirus 2	Homo sapiens	ILLUMINA	2021-07-26	United States	North America	47	5919.29	7946	0.957329	177004675
SRR15352568	PRJNA731152	AMPLICON	SAMN20560628	SRX11656422	SARS-CoV-2/Human/USA/CA-CDC-FG-050217/2021	Illumina NovaSeq 6000	PAIRED	RT-PCR	VIRAL RNA	Severe acute respiratory syndrome coronavirus 2	Homo sapiens	ILLUMINA	2021-07-26	United States	North America	23	3194.8	2523	0.593853	95534208
SRR15352570	PRJNA731152	AMPLICON	SAMN20560633	SRX11656420	SARS-CoV-2/Human/USA/CA-CDC-FG-050212/2021	Illumina NovaSeq 6000	PAIRED	RT-PCR	VIRAL RNA	Severe acute respiratory syndrome coronavirus 2	Homo sapiens	ILLUMINA	2021-07-26	United States	North America	52	6044.68	7992	0.952212	180754128
SRR15352571	PRJNA731152	AMPLICON	SAMN20560634	SRX11656419	SARS-CoV-2/Human/USA/CA-CDC-FG-050211/2021	Illumina NovaSeq 6000	PAIRED	RT-PCR	VIRAL RNA	Severe acute respiratory syndrome coronavirus 2	Homo sapiens	ILLUMINA	2021-07-26	United States	North America	48	4532.36	4369	0.988964	135531059
SRR15352572	PRJNA731152	AMPLICON	SAMN20560635	SRX11656418	SARS-CoV-2/Human/USA/CA-CDC-FG-050209/2021	Illumina NovaSeq 6000	PAIRED	RT-PCR	VIRAL RNA	Severe acute respiratory syndrome coronavirus 2	Homo sapiens	ILLUMINA	2021-07-26	United States	North America	46	5458.43	6235	0.978163	163223422
SRR15352575	PRJNA731152	AMPLICON	SAMN20560638	SRX11656415	SARS-CoV-2/Human/USA/CA-CDC-FG-050206/2021	Illumina NovaSeq 6000	PAIRED	RT-PCR	VIRAL RNA	Severe acute respiratory syndrome coronavirus 2	Homo sapiens	ILLUMINA	2021-07-26	United States	North America	59	1165.16	907	0.948233	34841849
SRR15352576	PRJNA731152	AMPLICON	SAMN20560639	SRX11656414	SARS-CoV-2/Human/USA/CA-CDC-FG-050205/2021	Illumina NovaSeq 6000	PAIRED	RT-PCR	VIRAL RNA	Severe acute respiratory syndrome coronavirus 2	Homo sapiens	ILLUMINA	2021-07-26	United States	North America	31	5106.96	7279	0.821356	152713572
SRR15352577	PRJNA731152	AMPLICON	SAMN20560640	SRX11656413	SARS-CoV-2/Human/USA/CA-CDC-FG-050204/2021	Illumina NovaSeq 6000	PAIRED	RT-PCR	VIRAL RNA	Severe acute respiratory syndrome coronavirus 2	Homo sapiens	ILLUMINA	2021-07-26	United States	North America	50	6074.17	7997	0.947698	181636032
SRR15352578	PRJNA731152	AMPLICON	SAMN20560641	SRX11656412	SARS-CoV-2/Human/USA/CA-CDC-FG-050203/2021	Illumina NovaSeq 6000	PAIRED	RT-PCR	VIRAL RNA	Severe acute respiratory syndrome coronavirus 2	Homo sapiens	ILLUMINA	2021-07-26	United States	North America	55	6085.27	7993	0.948065	181967792
SRR15352579	PRJNA731152	AMPLICON	SAMN20560642	SRX11656411	SARS-CoV-2/Human/USA/CA-CDC-FG-050202/2021	Illumina NovaSeq 6000	PAIRED	RT-PCR	VIRAL RNA	Severe acute respiratory syndrome coronavirus 2	Homo sapiens	ILLUMINA	2021-07-26	United States	North America	51	4028.03	3718	0.989132	120450298
SRR15352580	PRJNA731152	AMPLICON	SAMN20560643	SRX11656410	SARS-CoV-2/Human/USA/CA-CDC-FG-050201/2021	Illumina NovaSeq 6000	PAIRED	RT-PCR	VIRAL RNA	Severe acute respiratory syndrome coronavirus 2	Homo sapiens	ILLUMINA	2021-07-26	United States	North America	52	4038.83	3785	0.98348	120773074
SRR15352581	PRJNA731152	AMPLICON	SAMN20560644	SRX11656409	SARS-CoV-2/Human/USA/CA-CDC-FG-050200/2021	Illumina NovaSeq 6000	PAIRED	RT-PCR	VIRAL RNA	Severe acute respiratory syndrome coronavirus 2	Homo sapiens	ILLUMINA	2021-07-26	United States	North America	38	5444.37	7870	0.857807	162802882
SRR15352583	PRJNA731152	AMPLICON	SAMN20560646	SRX11656407	SARS-CoV-2/Human/USA/CA-CDC-FG-050198/2021	Illumina NovaSeq 6000	PAIRED	RT-PCR	VIRAL RNA	Severe acute respiratory syndrome coronavirus 2	Homo sapiens	ILLUMINA	2021-07-26	United States	North America	55	5068.15	5187	0.985018	151552756
SRR15352584	PRJNA731152	AMPLICON	SAMN20560647	SRX11656406	SARS-CoV-2/Human/USA/CA-CDC-FG-050196/2021	Illumina NovaSeq 6000	PAIRED	RT-PCR	VIRAL RNA	Severe acute respiratory syndrome coronavirus 2	Homo sapiens	ILLUMINA	2021-07-26	United States	North America	38	5269.75	7570	0.837541	157581337
SRR15352585	PRJNA731152	AMPLICON	SAMN20560648	SRX11656405	SARS-CoV-2/Human/USA/CA-CDC-FG-050195/2021	Illumina NovaSeq 6000	PAIRED	RT-PCR	VIRAL RNA	Severe acute respiratory syndrome coronavirus 2	Homo sapiens	ILLUMINA	2021-07-26	United States	North America	53	6053.85	7992	0.948835	181028402
SRR15352588	PRJNA731152	AMPLICON	SAMN20560651	SRX11656402	SARS-CoV-2/Human/USA/CA-CDC-FG-050192/2021	Illumina NovaSeq 6000	PAIRED	RT-PCR	VIRAL RNA	Severe acute respiratory syndrome coronavirus 2	Homo sapiens	ILLUMINA	2021-07-26	United States	North America	18	3532.91	3003	0.618099	105644571
SRR15352591	PRJNA731152	AMPLICON	SAMN20560654	SRX11656399	SARS-CoV-2/Human/USA/CA-CDC-FG-050189/2021	Illumina NovaSeq 6000	PAIRED	RT-PCR	VIRAL RNA	Severe acute respiratory syndrome coronavirus 2	Homo sapiens	ILLUMINA	2021-07-26	United States	North America	89	312.1	210	0.72568	9332721
SRR15352592	PRJNA731152	AMPLICON	SAMN20560655	SRX11656398	SARS-CoV-2/Human/USA/CA-CDC-FG-050188/2021	Illumina NovaSeq 6000	PAIRED	RT-PCR	VIRAL RNA	Severe acute respiratory syndrome coronavirus 2	Homo sapiens	ILLUMINA	2021-07-26	United States	North America	92	351.93	220	0.705113	10523752
SRR15352593	PRJNA731152	AMPLICON	SAMN20560656	SRX11656397	SARS-CoV-2/Human/USA/CA-CDC-FG-050187/2021	Illumina NovaSeq 6000	PAIRED	RT-PCR	VIRAL RNA	Severe acute respiratory syndrome coronavirus 2	Homo sapiens	ILLUMINA	2021-07-26	United States	North America	50	4070.19	3742	0.989198	121710792
SRR15352594	PRJNA731152	AMPLICON	SAMN20561391	SRX11656396	SARS-CoV-2/Human/USA/CA-CDC-FG-049766/2021	Illumina NovaSeq 6000	PAIRED	RT-PCR	VIRAL RNA	Severe acute respiratory syndrome coronavirus 2	Homo sapiens	ILLUMINA	2021-07-26	United States	North America	95	146.215	105	0.528442	4372281
SRR15352595	PRJNA731152	AMPLICON	SAMN20561392	SRX11656395	SARS-CoV-2/Human/USA/CA-CDC-FG-049765/2021	Illumina NovaSeq 6000	PAIRED	RT-PCR	VIRAL RNA	Severe acute respiratory syndrome coronavirus 2	Homo sapiens	ILLUMINA	2021-07-26	United States	North America	111	183.879	133	0.609872	5498534
SRR15352596	PRJNA731152	AMPLICON	SAMN20559807	SRX11656394	SARS-CoV-2/Human/USA/TX-CDC-FG-049764/2021	Illumina NovaSeq 6000	PAIRED	RT-PCR	VIRAL RNA	Severe acute respiratory syndrome coronavirus 2	Homo sapiens	ILLUMINA	2021-07-23	United States	North America	51	3526.1	2899	0.962612	105440820
SRR15352599	PRJNA731152	AMPLICON	SAMN20561395	SRX11656391	SARS-CoV-2/Human/USA/CA-CDC-FG-049761/2021	Illumina NovaSeq 6000	PAIRED	RT-PCR	VIRAL RNA	Severe acute respiratory syndrome coronavirus 2	Homo sapiens	ILLUMINA	2021-07-25	United States	North America	98	972.025	681	0.921479	29066453
SRR15352600	PRJNA731152	AMPLICON	SAMN20561396	SRX11656390	SARS-CoV-2/Human/USA/CA-CDC-FG-049760/2021	Illumina NovaSeq 6000	PAIRED	RT-PCR	VIRAL RNA	Severe acute respiratory syndrome coronavirus 2	Homo sapiens	ILLUMINA	2021-07-24	United States	North America	46	5812.72	7758	0.958031	173817659
SRR15352601	PRJNA731152	AMPLICON	SAMN20561397	SRX11656389	SARS-CoV-2/Human/USA/CA-CDC-FG-049759/2021	Illumina NovaSeq 6000	PAIRED	RT-PCR	VIRAL RNA	Severe acute respiratory syndrome coronavirus 2	Homo sapiens	ILLUMINA	2021-07-26	United States	North America	147	102.224	78	0.368826	3056797
SRR15352602	PRJNA731152	AMPLICON	SAMN20561398	SRX11656388	SARS-CoV-2/Human/USA/CA-CDC-FG-049758/2021	Illumina NovaSeq 6000	PAIRED	RT-PCR	VIRAL RNA	Severe acute respiratory syndrome coronavirus 2	Homo sapiens	ILLUMINA	2021-07-26	United States	North America	145	105.691	80	0.399692	3160487
SRR15352603	PRJNA731152	AMPLICON	SAMN20561399	SRX11656387	SARS-CoV-2/Human/USA/CA-CDC-FG-049757/2021	Illumina NovaSeq 6000	PAIRED	RT-PCR	VIRAL RNA	Severe acute respiratory syndrome coronavirus 2	Homo sapiens	ILLUMINA	2021-07-24	United States	North America	49	5766.19	7792	0.961141	172426264
SRR15352604	PRJNA731152	AMPLICON	SAMN20561400	SRX11656386	SARS-CoV-2/Human/USA/CA-CDC-FG-049756/2021	Illumina NovaSeq 6000	PAIRED	RT-PCR	VIRAL RNA	Severe acute respiratory syndrome coronavirus 2	Homo sapiens	ILLUMINA	2021-07-23	United States	North America	57	5804.29	7781	0.960974	173565703
SRR15352605	PRJNA731152	AMPLICON	SAMN20561401	SRX11656385	SARS-CoV-2/Human/USA/CA-CDC-FG-049755/2021	Illumina NovaSeq 6000	PAIRED	RT-PCR	VIRAL RNA	Severe acute respiratory syndrome coronavirus 2	Homo sapiens	ILLUMINA	2021-07-24	United States	North America	51	5704.49	7326	0.958432	170581471
SRR15352606	PRJNA731152	AMPLICON	SAMN20561402	SRX11656384	SARS-CoV-2/Human/USA/CA-CDC-FG-049754/2021	Illumina NovaSeq 6000	PAIRED	RT-PCR	VIRAL RNA	Severe acute respiratory syndrome coronavirus 2	Homo sapiens	ILLUMINA	2021-07-24	United States	North America	32	4629.1	5777	0.796776	138424085
SRR15352607	PRJNA731152	AMPLICON	SAMN20561403	SRX11656383	SARS-CoV-2/Human/USA/CA-CDC-FG-049753/2021	Illumina NovaSeq 6000	PAIRED	RT-PCR	VIRAL RNA	Severe acute respiratory syndrome coronavirus 2	Homo sapiens	ILLUMINA	2021-07-24	United States	North America	54	5971.42	7964	0.953684	178563277
SRR15352608	PRJNA731152	AMPLICON	SAMN20561404	SRX11656382	SARS-CoV-2/Human/USA/CA-CDC-FG-049752/2021	Illumina NovaSeq 6000	PAIRED	RT-PCR	VIRAL RNA	Severe acute respiratory syndrome coronavirus 2	Homo sapiens	ILLUMINA	2021-07-24	United States	North America	35	5226.14	6838	0.868241	156277350
SRR15352609	PRJNA731152	AMPLICON	SAMN20559808	SRX11656381	SARS-CoV-2/Human/USA/TX-CDC-FG-049751/2021	Illumina NovaSeq 6000	PAIRED	RT-PCR	VIRAL RNA	Severe acute respiratory syndrome coronavirus 2	Homo sapiens	ILLUMINA	2021-07-24	United States	North America	50	4770.56	4794	0.986757	142654098
SRR15352610	PRJNA731152	AMPLICON	SAMN20559852	SRX11656380	SARS-CoV-2/Human/USA/CO-CDC-FG-049750/2021	Illumina NovaSeq 6000	PAIRED	RT-PCR	VIRAL RNA	Severe acute respiratory syndrome coronavirus 2	Homo sapiens	ILLUMINA	2021-07-23	United States	North America	126	216.189	154	0.671237	6464698
SRR15352611	PRJNA731152	AMPLICON	SAMN20559853	SRX11656379	SARS-CoV-2/Human/USA/CO-CDC-FG-049749/2021	Illumina NovaSeq 6000	PAIRED	RT-PCR	VIRAL RNA	Severe acute respiratory syndrome coronavirus 2	Homo sapiens	ILLUMINA	2021-07-23	United States	North America	122	374.636	248	0.767381	11202753
SRR15352612	PRJNA731152	AMPLICON	SAMN20559854	SRX11656378	SARS-CoV-2/Human/USA/CO-CDC-FG-049748/2021	Illumina NovaSeq 6000	PAIRED	RT-PCR	VIRAL RNA	Severe acute respiratory syndrome coronavirus 2	Homo sapiens	ILLUMINA	2021-07-23	United States	North America	78	471.238	296	0.785741	14091444
SRR15352613	PRJNA731152	AMPLICON	SAMN20559809	SRX11656377	SARS-CoV-2/Human/USA/TX-CDC-FG-049747/2021	Illumina NovaSeq 6000	PAIRED	RT-PCR	VIRAL RNA	Severe acute respiratory syndrome coronavirus 2	Homo sapiens	ILLUMINA	2021-07-23	United States	North America	68	1098.71	777	0.929739	32854758
SRR15352615	PRJNA731152	AMPLICON	SAMN20561405	SRX11656375	SARS-CoV-2/Human/USA/CA-CDC-FG-049744/2021	Illumina NovaSeq 6000	PAIRED	RT-PCR	VIRAL RNA	Severe acute respiratory syndrome coronavirus 2	Homo sapiens	ILLUMINA	2021-07-24	United States	North America	51	5557.36	6636	0.966258	166181839
SRR15352617	PRJNA731152	AMPLICON	SAMN20561406	SRX11656373	SARS-CoV-2/Human/USA/CA-CDC-FG-049742/2021	Illumina NovaSeq 6000	PAIRED	RT-PCR	VIRAL RNA	Severe acute respiratory syndrome coronavirus 2	Homo sapiens	ILLUMINA	2021-07-23	United States	North America	48	5965.45	7970	0.955255	178384890
SRR15352618	PRJNA731152	AMPLICON	SAMN20559812	SRX11656372	SARS-CoV-2/Human/USA/TX-CDC-FG-049741/2021	Illumina NovaSeq 6000	PAIRED	RT-PCR	VIRAL RNA	Severe acute respiratory syndrome coronavirus 2	Homo sapiens	ILLUMINA	2021-07-26	United States	North America	137	370.887	243	0.779253	11090628
SRR15352620	PRJNA731152	AMPLICON	SAMN20559813	SRX11656370	SARS-CoV-2/Human/USA/TX-CDC-FG-049739/2021	Illumina NovaSeq 6000	PAIRED	RT-PCR	VIRAL RNA	Severe acute respiratory syndrome coronavirus 2	Homo sapiens	ILLUMINA	2021-07-25	United States	North America	166	180.609	126	0.60101	5400751
SRR15352621	PRJNA731152	AMPLICON	SAMN20561408	SRX11656369	SARS-CoV-2/Human/USA/CA-CDC-FG-049737/2021	Illumina NovaSeq 6000	PAIRED	RT-PCR	VIRAL RNA	Severe acute respiratory syndrome coronavirus 2	Homo sapiens	ILLUMINA	2021-07-24	United States	North America	41	5790.54	7909	0.928034	173154449
SRR15352622	PRJNA731152	AMPLICON	SAMN20559814	SRX11656368	SARS-CoV-2/Human/USA/TX-CDC-FG-049736/2021	Illumina NovaSeq 6000	PAIRED	RT-PCR	VIRAL RNA	Severe acute respiratory syndrome coronavirus 2	Homo sapiens	ILLUMINA	2021-07-26	United States	North America	57	2376.92	1893	0.983848	71077035
SRR15352623	PRJNA731152	AMPLICON	SAMN20559815	SRX11656367	SARS-CoV-2/Human/USA/TX-CDC-FG-049735/2021	Illumina NovaSeq 6000	PAIRED	RT-PCR	VIRAL RNA	Severe acute respiratory syndrome coronavirus 2	Homo sapiens	ILLUMINA	2021-07-23	United States	North America	94	366.218	244	0.753971	10951012
SRR15352624	PRJNA731152	AMPLICON	SAMN20561409	SRX11656366	SARS-CoV-2/Human/USA/CA-CDC-FG-049734/2021	Illumina NovaSeq 6000	PAIRED	RT-PCR	VIRAL RNA	Severe acute respiratory syndrome coronavirus 2	Homo sapiens	ILLUMINA	2021-07-24	United States	North America	51	5876.36	7895	0.952781	175720773
SRR15352625	PRJNA731152	AMPLICON	SAMN20559848	SRX11656365	SARS-CoV-2/Human/USA/GA-CDC-FG-049733/2021	Illumina NovaSeq 6000	PAIRED	RT-PCR	VIRAL RNA	Severe acute respiratory syndrome coronavirus 2	Homo sapiens	ILLUMINA	2021-07-23	United States	North America	65	1094.18	727	0.905561	32719307
SRR15352627	PRJNA731152	AMPLICON	SAMN20559989	SRX11656363	SARS-CoV-2/Human/USA/CA-CDC-FG-051134/2021	Illumina NovaSeq 6000	PAIRED	RT-PCR	VIRAL RNA	Severe acute respiratory syndrome coronavirus 2	Homo sapiens	ILLUMINA	2021-07-27	United States	North America	55	5794.86	7630	0.961108	173283792
SRR15352628	PRJNA731152	AMPLICON	SAMN20559990	SRX11656362	SARS-CoV-2/Human/USA/CA-CDC-FG-051131/2021	Illumina NovaSeq 6000	PAIRED	RT-PCR	VIRAL RNA	Severe acute respiratory syndrome coronavirus 2	Homo sapiens	ILLUMINA	2021-07-27	United States	North America	54	5926.82	7889	0.955657	177229720
SRR15352632	PRJNA731152	AMPLICON	SAMN20559994	SRX11656358	SARS-CoV-2/Human/USA/CA-CDC-FG-051123/2021	Illumina NovaSeq 6000	PAIRED	RT-PCR	VIRAL RNA	Severe acute respiratory syndrome coronavirus 2	Homo sapiens	ILLUMINA	2021-07-27	United States	North America	46	5812.6	7896	0.933318	173814208
SRR15352634	PRJNA731152	AMPLICON	SAMN20559996	SRX11656356	SARS-CoV-2/Human/USA/CA-CDC-FG-051118/2021	Illumina NovaSeq 6000	PAIRED	RT-PCR	VIRAL RNA	Severe acute respiratory syndrome coronavirus 2	Homo sapiens	ILLUMINA	2021-07-27	United States	North America	38	5148.34	6645	0.85657	153950951
SRR15352637	PRJNA731152	AMPLICON	SAMN20559999	SRX11656353	SARS-CoV-2/Human/USA/CA-CDC-FG-051114/2021	Illumina NovaSeq 6000	PAIRED	RT-PCR	VIRAL RNA	Severe acute respiratory syndrome coronavirus 2	Homo sapiens	ILLUMINA	2021-07-27	United States	North America	78	288.768	195	0.729425	8635024
SRR15352638	PRJNA731152	AMPLICON	SAMN20560000	SRX11656352	SARS-CoV-2/Human/USA/CA-CDC-FG-051113/2021	Illumina NovaSeq 6000	PAIRED	RT-PCR	VIRAL RNA	Severe acute respiratory syndrome coronavirus 2	Homo sapiens	ILLUMINA	2021-07-27	United States	North America	58	2232.45	1637	0.977895	66756833
SRR15352639	PRJNA731152	AMPLICON	SAMN20560001	SRX11656351	SARS-CoV-2/Human/USA/CA-CDC-FG-051108/2021	Illumina NovaSeq 6000	PAIRED	RT-PCR	VIRAL RNA	Severe acute respiratory syndrome coronavirus 2	Homo sapiens	ILLUMINA	2021-07-27	United States	North America	60	781.88	565	0.916329	23380550
SRR15352643	PRJNA731152	AMPLICON	SAMN20560005	SRX11656347	SARS-CoV-2/Human/USA/CA-CDC-FG-051103/2021	Illumina NovaSeq 6000	PAIRED	RT-PCR	VIRAL RNA	Severe acute respiratory syndrome coronavirus 2	Homo sapiens	ILLUMINA	2021-07-27	United States	North America	47	6049.3	7987	0.954821	180892117
SRR15352644	PRJNA731152	AMPLICON	SAMN20560006	SRX11656346	SARS-CoV-2/Human/USA/CA-CDC-FG-051102/2021	Illumina NovaSeq 6000	PAIRED	RT-PCR	VIRAL RNA	Severe acute respiratory syndrome coronavirus 2	Homo sapiens	ILLUMINA	2021-07-27	United States	North America	52	5898.16	7903	0.957763	176372589
SRR15352645	PRJNA731152	AMPLICON	SAMN20560007	SRX11656345	SARS-CoV-2/Human/USA/CA-CDC-FG-051101/2021	Illumina NovaSeq 6000	PAIRED	RT-PCR	VIRAL RNA	Severe acute respiratory syndrome coronavirus 2	Homo sapiens	ILLUMINA	2021-07-27	United States	North America	81	618.501	427	0.868742	18495026
SRR15352646	PRJNA731152	AMPLICON	SAMN20560008	SRX11656344	SARS-CoV-2/Human/USA/CA-CDC-FG-051100/2021	Illumina NovaSeq 6000	PAIRED	RT-PCR	VIRAL RNA	Severe acute respiratory syndrome coronavirus 2	Homo sapiens	ILLUMINA	2021-07-27	United States	North America	25	3780.75	3839	0.695114	113055792
SRR15352647	PRJNA731152	AMPLICON	SAMN20560009	SRX11656343	SARS-CoV-2/Human/USA/CA-CDC-FG-051098/2021	Illumina NovaSeq 6000	PAIRED	RT-PCR	VIRAL RNA	Severe acute respiratory syndrome coronavirus 2	Homo sapiens	ILLUMINA	2021-07-27	United States	North America	52	1862.26	1423	0.964385	55687160
SRR15352648	PRJNA731152	AMPLICON	SAMN20560010	SRX11656342	SARS-CoV-2/Human/USA/CA-CDC-FG-051097/2021	Illumina NovaSeq 6000	PAIRED	RT-PCR	VIRAL RNA	Severe acute respiratory syndrome coronavirus 2	Homo sapiens	ILLUMINA	2021-07-27	United States	North America	26	3937.83	3896	0.67204	117752917
SRR15352649	PRJNA731152	AMPLICON	SAMN20560011	SRX11656341	SARS-CoV-2/Human/USA/CA-CDC-FG-051096/2021	Illumina NovaSeq 6000	PAIRED	RT-PCR	VIRAL RNA	Severe acute respiratory syndrome coronavirus 2	Homo sapiens	ILLUMINA	2021-07-27	United States	North America	24	3504.68	3441	0.668027	104800322
SRR15352650	PRJNA731152	AMPLICON	SAMN20560012	SRX11656340	SARS-CoV-2/Human/USA/CA-CDC-FG-051095/2021	Illumina NovaSeq 6000	PAIRED	RT-PCR	VIRAL RNA	Severe acute respiratory syndrome coronavirus 2	Homo sapiens	ILLUMINA	2021-07-27	United States	North America	53	4529.81	4326	0.986891	135454832
SRR15352652	PRJNA731152	AMPLICON	SAMN20560014	SRX11656338	SARS-CoV-2/Human/USA/CA-CDC-FG-051092/2021	Illumina NovaSeq 6000	PAIRED	RT-PCR	VIRAL RNA	Severe acute respiratory syndrome coronavirus 2	Homo sapiens	ILLUMINA	2021-07-27	United States	North America	52	5977.57	7971	0.956961	178747218
SRR15352653	PRJNA731152	AMPLICON	SAMN20560015	SRX11656337	SARS-CoV-2/Human/USA/CA-CDC-FG-051089/2021	Illumina NovaSeq 6000	PAIRED	RT-PCR	VIRAL RNA	Severe acute respiratory syndrome coronavirus 2	Homo sapiens	ILLUMINA	2021-07-27	United States	North America	36	5322.5	7676	0.847306	159158849
SRR15352656	PRJNA731152	AMPLICON	SAMN20560017	SRX11656334	SARS-CoV-2/Human/USA/CA-CDC-FG-051085/2021	Illumina NovaSeq 6000	PAIRED	RT-PCR	VIRAL RNA	Severe acute respiratory syndrome coronavirus 2	Homo sapiens	ILLUMINA	2021-07-27	United States	North America	70	589.651	407	0.882219	17632329
SRR15352658	PRJNA731152	AMPLICON	SAMN20560179	SRX11656332	SARS-CoV-2/Human/USA/CA-CDC-FG-050721/2021	Illumina NovaSeq 6000	PAIRED	RT-PCR	VIRAL RNA	Severe acute respiratory syndrome coronavirus 2	Homo sapiens	ILLUMINA	2021-07-26	United States	North America	90	216.516	157	0.681437	6474487
SRR15352660	PRJNA731152	AMPLICON	SAMN20560181	SRX11656330	SARS-CoV-2/Human/USA/CA-CDC-FG-050719/2021	Illumina NovaSeq 6000	PAIRED	RT-PCR	VIRAL RNA	Severe acute respiratory syndrome coronavirus 2	Homo sapiens	ILLUMINA	2021-07-26	United States	North America	66	639.678	453	0.871284	19128297
SRR15352661	PRJNA731152	AMPLICON	SAMN20560182	SRX11656329	SARS-CoV-2/Human/USA/CA-CDC-FG-050718/2021	Illumina NovaSeq 6000	PAIRED	RT-PCR	VIRAL RNA	Severe acute respiratory syndrome coronavirus 2	Homo sapiens	ILLUMINA	2021-07-25	United States	North America	114	216.453	156	0.666054	6472586
SRR15352663	PRJNA731152	AMPLICON	SAMN20560184	SRX11656327	SARS-CoV-2/Human/USA/CA-CDC-FG-050715/2021	Illumina NovaSeq 6000	PAIRED	RT-PCR	VIRAL RNA	Severe acute respiratory syndrome coronavirus 2	Homo sapiens	ILLUMINA	2021-07-25	United States	North America	85	341.973	250	0.784035	10226026
SRR15352664	PRJNA731152	AMPLICON	SAMN20560185	SRX11656326	SARS-CoV-2/Human/USA/CA-CDC-FG-050694/2021	Illumina NovaSeq 6000	PAIRED	RT-PCR	VIRAL RNA	Severe acute respiratory syndrome coronavirus 2	Homo sapiens	ILLUMINA	2021-07-26	United States	North America	53	6143.23	7998	0.936394	183700912
SRR15352667	PRJNA731152	AMPLICON	SAMN20560188	SRX11656323	SARS-CoV-2/Human/USA/CA-CDC-FG-050691/2021	Illumina NovaSeq 6000	PAIRED	RT-PCR	VIRAL RNA	Severe acute respiratory syndrome coronavirus 2	Homo sapiens	ILLUMINA	2021-07-26	United States	North America	53	6212.71	7998	0.937899	185778570
SRR15352668	PRJNA731152	AMPLICON	SAMN20560189	SRX11656322	SARS-CoV-2/Human/USA/CA-CDC-FG-050690/2021	Illumina NovaSeq 6000	PAIRED	RT-PCR	VIRAL RNA	Severe acute respiratory syndrome coronavirus 2	Homo sapiens	ILLUMINA	2021-07-26	United States	North America	46	6163.66	7996	0.941477	184312056
SRR15352670	PRJNA731152	AMPLICON	SAMN20560191	SRX11656320	SARS-CoV-2/Human/USA/CA-CDC-FG-050688/2021	Illumina NovaSeq 6000	PAIRED	RT-PCR	VIRAL RNA	Severe acute respiratory syndrome coronavirus 2	Homo sapiens	ILLUMINA	2021-07-26	United States	North America	50	6171.52	7996	0.945022	184547038
SRR15352673	PRJNA731152	AMPLICON	SAMN20560194	SRX11656317	SARS-CoV-2/Human/USA/CA-CDC-FG-050685/2021	Illumina NovaSeq 6000	PAIRED	RT-PCR	VIRAL RNA	Severe acute respiratory syndrome coronavirus 2	Homo sapiens	ILLUMINA	2021-07-26	United States	North America	39	5709.62	7931	0.901883	170734625
SRR15352674	PRJNA731152	AMPLICON	SAMN20560195	SRX11656316	SARS-CoV-2/Human/USA/CA-CDC-FG-050684/2021	Illumina NovaSeq 6000	PAIRED	RT-PCR	VIRAL RNA	Severe acute respiratory syndrome coronavirus 2	Homo sapiens	ILLUMINA	2021-07-26	United States	North America	56	6116.88	7999	0.937665	182912976
SRR15352676	PRJNA731152	AMPLICON	SAMN20560197	SRX11656314	SARS-CoV-2/Human/USA/CA-CDC-FG-050682/2021	Illumina NovaSeq 6000	PAIRED	RT-PCR	VIRAL RNA	Severe acute respiratory syndrome coronavirus 2	Homo sapiens	ILLUMINA	2021-07-26	United States	North America	50	6128.22	7999	0.93412	183252292
SRR15352678	PRJNA731152	AMPLICON	SAMN20560199	SRX11656312	SARS-CoV-2/Human/USA/CA-CDC-FG-050680/2021	Illumina NovaSeq 6000	PAIRED	RT-PCR	VIRAL RNA	Severe acute respiratory syndrome coronavirus 2	Homo sapiens	ILLUMINA	2021-07-26	United States	North America	51	6138.72	7998	0.941444	183566170
SRR15352679	PRJNA731152	AMPLICON	SAMN20560200	SRX11656311	SARS-CoV-2/Human/USA/CA-CDC-FG-050679/2021	Illumina NovaSeq 6000	PAIRED	RT-PCR	VIRAL RNA	Severe acute respiratory syndrome coronavirus 2	Homo sapiens	ILLUMINA	2021-07-26	United States	North America	43	5833.99	7969	0.918336	174453779
SRR15352680	PRJNA731152	AMPLICON	SAMN20560201	SRX11656310	SARS-CoV-2/Human/USA/CA-CDC-FG-050678/2021	Illumina NovaSeq 6000	PAIRED	RT-PCR	VIRAL RNA	Severe acute respiratory syndrome coronavirus 2	Homo sapiens	ILLUMINA	2021-07-26	United States	North America	53	6085.85	7996	0.947698	181985157
SRR15352681	PRJNA731152	AMPLICON	SAMN20560202	SRX11656309	SARS-CoV-2/Human/USA/CA-CDC-FG-050677/2021	Illumina NovaSeq 6000	PAIRED	RT-PCR	VIRAL RNA	Severe acute respiratory syndrome coronavirus 2	Homo sapiens	ILLUMINA	2021-07-26	United States	North America	53	6069.85	7995	0.940842	181506691
SRR15352682	PRJNA731152	AMPLICON	SAMN20560203	SRX11656308	SARS-CoV-2/Human/USA/CA-CDC-FG-050676/2021	Illumina NovaSeq 6000	PAIRED	RT-PCR	VIRAL RNA	Severe acute respiratory syndrome coronavirus 2	Homo sapiens	ILLUMINA	2021-07-26	United States	North America	57	6081.95	7987	0.952613	181868648
SRR15352684	PRJNA731152	AMPLICON	SAMN20560205	SRX11656306	SARS-CoV-2/Human/USA/CA-CDC-FG-050674/2021	Illumina NovaSeq 6000	PAIRED	RT-PCR	VIRAL RNA	Severe acute respiratory syndrome coronavirus 2	Homo sapiens	ILLUMINA	2021-07-26	United States	North America	52	6057.64	7988	0.959971	181141741
SRR15352686	PRJNA731152	AMPLICON	SAMN20560207	SRX11656304	SARS-CoV-2/Human/USA/CA-CDC-FG-050672/2021	Illumina NovaSeq 6000	PAIRED	RT-PCR	VIRAL RNA	Severe acute respiratory syndrome coronavirus 2	Homo sapiens	ILLUMINA	2021-07-26	United States	North America	53	5812.43	7785	0.954085	173808981
SRR15352687	PRJNA731152	AMPLICON	SAMN20560208	SRX11656303	SARS-CoV-2/Human/USA/CA-CDC-FG-050671/2021	Illumina NovaSeq 6000	PAIRED	RT-PCR	VIRAL RNA	Severe acute respiratory syndrome coronavirus 2	Homo sapiens	ILLUMINA	2021-07-26	United States	North America	46	5882.9	7940	0.94947	175916262
SRR15352688	PRJNA731152	AMPLICON	SAMN20560209	SRX11656302	SARS-CoV-2/Human/USA/CA-CDC-FG-050670/2021	Illumina NovaSeq 6000	PAIRED	RT-PCR	VIRAL RNA	Severe acute respiratory syndrome coronavirus 2	Homo sapiens	ILLUMINA	2021-07-26	United States	North America	52	6018.04	7941	0.959469	179957520
SRR15352689	PRJNA731152	AMPLICON	SAMN20560210	SRX11656301	SARS-CoV-2/Human/USA/CA-CDC-FG-050669/2021	Illumina NovaSeq 6000	PAIRED	RT-PCR	VIRAL RNA	Severe acute respiratory syndrome coronavirus 2	Homo sapiens	ILLUMINA	2021-07-26	United States	North America	47	6110.23	7993	0.951242	182714329
SRR15352690	PRJNA731152	AMPLICON	SAMN20561103	SRX11656300	SARS-CoV-2/Human/USA/CA-CDC-FG-050127/2021	Illumina NovaSeq 6000	PAIRED	RT-PCR	VIRAL RNA	Severe acute respiratory syndrome coronavirus 2	Homo sapiens	ILLUMINA	2021-07-26	United States	North America	34	5159.54	7253	0.830151	154285857
SRR15352692	PRJNA731152	AMPLICON	SAMN20561101	SRX11656298	SARS-CoV-2/Human/USA/CA-CDC-FG-050132/2021	Illumina NovaSeq 6000	PAIRED	RT-PCR	VIRAL RNA	Severe acute respiratory syndrome coronavirus 2	Homo sapiens	ILLUMINA	2021-07-26	United States	North America	49	2720.07	2285	0.991105	81338339
SRR15352693	PRJNA731152	AMPLICON	SAMN20561098	SRX11656297	SARS-CoV-2/Human/USA/CA-CDC-FG-050135/2021	Illumina NovaSeq 6000	PAIRED	RT-PCR	VIRAL RNA	Severe acute respiratory syndrome coronavirus 2	Homo sapiens	ILLUMINA	2021-07-26	United States	North America	56	2625.3	2034	0.970672	78504205
SRR15352694	PRJNA731152	AMPLICON	SAMN20561097	SRX11656296	SARS-CoV-2/Human/USA/CA-CDC-FG-050136/2021	Illumina NovaSeq 6000	PAIRED	RT-PCR	VIRAL RNA	Severe acute respiratory syndrome coronavirus 2	Homo sapiens	ILLUMINA	2021-07-26	United States	North America	112	168.402	123	0.601445	5035733
SRR15352695	PRJNA731152	AMPLICON	SAMN20561096	SRX11656295	SARS-CoV-2/Human/USA/CA-CDC-FG-050137/2021	Illumina NovaSeq 6000	PAIRED	RT-PCR	VIRAL RNA	Severe acute respiratory syndrome coronavirus 2	Homo sapiens	ILLUMINA	2021-07-26	United States	North America	51	6012.95	7984	0.951844	179805292
SRR15352696	PRJNA731152	AMPLICON	SAMN20561093	SRX11656294	SARS-CoV-2/Human/USA/CA-CDC-FG-050140/2021	Illumina NovaSeq 6000	PAIRED	RT-PCR	VIRAL RNA	Severe acute respiratory syndrome coronavirus 2	Homo sapiens	ILLUMINA	2021-07-26	United States	North America	57	5667.08	7222	0.959101	169462602
SRR15352697	PRJNA731152	AMPLICON	SAMN20561092	SRX11656293	SARS-CoV-2/Human/USA/CA-CDC-FG-050141/2021	Illumina NovaSeq 6000	PAIRED	RT-PCR	VIRAL RNA	Severe acute respiratory syndrome coronavirus 2	Homo sapiens	ILLUMINA	2021-07-26	United States	North America	38	5554.68	7922	0.871518	166101603
SRR15352698	PRJNA731152	AMPLICON	SAMN20560694	SRX11656292	SARS-CoV-2/Human/USA/CA-CDC-FG-050143/2021	Illumina NovaSeq 6000	PAIRED	RT-PCR	VIRAL RNA	Severe acute respiratory syndrome coronavirus 2	Homo sapiens	ILLUMINA	2021-07-26	United States	North America	48	5990.13	7987	0.953684	179122866
SRR15352699	PRJNA731152	AMPLICON	SAMN20560692	SRX11656291	SARS-CoV-2/Human/USA/CA-CDC-FG-050146/2021	Illumina NovaSeq 6000	PAIRED	RT-PCR	VIRAL RNA	Severe acute respiratory syndrome coronavirus 2	Homo sapiens	ILLUMINA	2021-07-26	United States	North America	50	5997.4	7988	0.950941	179340271
SRR15352701	PRJNA731152	AMPLICON	SAMN20560690	SRX11656289	SARS-CoV-2/Human/USA/CA-CDC-FG-050148/2021	Illumina NovaSeq 6000	PAIRED	RT-PCR	VIRAL RNA	Severe acute respiratory syndrome coronavirus 2	Homo sapiens	ILLUMINA	2021-07-26	United States	North America	22	3669.41	3175	0.619068	109726444
SRR15352702	PRJNA731152	AMPLICON	SAMN20560687	SRX11656288	SARS-CoV-2/Human/USA/CA-CDC-FG-050152/2021	Illumina NovaSeq 6000	PAIRED	RT-PCR	VIRAL RNA	Severe acute respiratory syndrome coronavirus 2	Homo sapiens	ILLUMINA	2021-07-26	United States	North America	52	5853.67	7930	0.932047	175042318
SRR15352703	PRJNA731152	AMPLICON	SAMN20560686	SRX11656287	SARS-CoV-2/Human/USA/CA-CDC-FG-050153/2021	Illumina NovaSeq 6000	PAIRED	RT-PCR	VIRAL RNA	Severe acute respiratory syndrome coronavirus 2	Homo sapiens	ILLUMINA	2021-07-26	United States	North America	55	1491.75	1081	0.948333	44607819
SRR15352704	PRJNA731152	AMPLICON	SAMN20560685	SRX11656286	SARS-CoV-2/Human/USA/CA-CDC-FG-050154/2021	Illumina NovaSeq 6000	PAIRED	RT-PCR	VIRAL RNA	Severe acute respiratory syndrome coronavirus 2	Homo sapiens	ILLUMINA	2021-07-26	United States	North America	49	5297.26	5718	0.980571	158403900
SRR15352706	PRJNA731152	AMPLICON	SAMN20560681	SRX11656284	SARS-CoV-2/Human/USA/CA-CDC-FG-050158/2021	Illumina NovaSeq 6000	PAIRED	RT-PCR	VIRAL RNA	Severe acute respiratory syndrome coronavirus 2	Homo sapiens	ILLUMINA	2021-07-26	United States	North America	49	1768.86	1338	0.966391	52894089
SRR15352707	PRJNA731152	AMPLICON	SAMN20560680	SRX11656283	SARS-CoV-2/Human/USA/CA-CDC-FG-050159/2021	Illumina NovaSeq 6000	PAIRED	RT-PCR	VIRAL RNA	Severe acute respiratory syndrome coronavirus 2	Homo sapiens	ILLUMINA	2021-07-26	United States	North America	52	5999.48	7972	0.956359	179402450
SRR15352709	PRJNA731152	AMPLICON	SAMN20560676	SRX11656281	SARS-CoV-2/Human/USA/CA-CDC-FG-050164/2021	Illumina NovaSeq 6000	PAIRED	RT-PCR	VIRAL RNA	Severe acute respiratory syndrome coronavirus 2	Homo sapiens	ILLUMINA	2021-07-26	United States	North America	56	3343.82	2963	0.9898	99990131
SRR15352710	PRJNA731152	AMPLICON	SAMN20560675	SRX11656280	SARS-CoV-2/Human/USA/CA-CDC-FG-050166/2021	Illumina NovaSeq 6000	PAIRED	RT-PCR	VIRAL RNA	Severe acute respiratory syndrome coronavirus 2	Homo sapiens	ILLUMINA	2021-07-26	United States	North America	59	1705.22	1189	0.945624	50991311
SRR15352711	PRJNA731152	AMPLICON	SAMN20560672	SRX11656279	SARS-CoV-2/Human/USA/CA-CDC-FG-050169/2021	Illumina NovaSeq 6000	PAIRED	RT-PCR	VIRAL RNA	Severe acute respiratory syndrome coronavirus 2	Homo sapiens	ILLUMINA	2021-07-26	United States	North America	71	721.192	516	0.888172	21565799
SRR15352712	PRJNA731152	AMPLICON	SAMN20560671	SRX11656278	SARS-CoV-2/Human/USA/CA-CDC-FG-050170/2021	Illumina NovaSeq 6000	PAIRED	RT-PCR	VIRAL RNA	Severe acute respiratory syndrome coronavirus 2	Homo sapiens	ILLUMINA	2021-07-26	United States	North America	51	5974.79	7958	0.955824	178664020
SRR15352715	PRJNA731152	AMPLICON	SAMN20560663	SRX11656275	SARS-CoV-2/Human/USA/CA-CDC-FG-050180/2021	Illumina NovaSeq 6000	PAIRED	RT-PCR	VIRAL RNA	Severe acute respiratory syndrome coronavirus 2	Homo sapiens	ILLUMINA	2021-07-26	United States	North America	48	3763.82	3346	0.984149	112549453
SRR15352716	PRJNA731152	AMPLICON	SAMN20560632	SRX11656274	SARS-CoV-2/Human/USA/CA-CDC-FG-050213/2021	Illumina NovaSeq 6000	PAIRED	RT-PCR	VIRAL RNA	Severe acute respiratory syndrome coronavirus 2	Homo sapiens	ILLUMINA	2021-07-26	United States	North America	30	3713.06	3731	0.706484	111031520
SRR15352718	PRJNA731152	AMPLICON	SAMN20560630	SRX11656272	SARS-CoV-2/Human/USA/CA-CDC-FG-050215/2021	Illumina NovaSeq 6000	PAIRED	RT-PCR	VIRAL RNA	Severe acute respiratory syndrome coronavirus 2	Homo sapiens	ILLUMINA	2021-07-26	United States	North America	51	5804.12	7685	0.959402	173560733
SRR15352720	PRJNA731152	AMPLICON	SAMN20560626	SRX11656270	SARS-CoV-2/Human/USA/CA-CDC-FG-050219/2021	Illumina NovaSeq 6000	PAIRED	RT-PCR	VIRAL RNA	Severe acute respiratory syndrome coronavirus 2	Homo sapiens	ILLUMINA	2021-07-26	United States	North America	50	5935.96	7943	0.954286	177503059
SRR15352723	PRJNA731152	AMPLICON	SAMN20560515	SRX11656267	SARS-CoV-2/Human/USA/CA-CDC-FG-050343/2021	Illumina NovaSeq 6000	PAIRED	RT-PCR	VIRAL RNA	Severe acute respiratory syndrome coronavirus 2	Homo sapiens	ILLUMINA	2021-07-26	United States	North America	52	5856.65	7773	0.95763	175131429
SRR15352724	PRJNA731152	AMPLICON	SAMN20560504	SRX11656266	SARS-CoV-2/Human/USA/CA-CDC-FG-050354/2021	Illumina NovaSeq 6000	PAIRED	RT-PCR	VIRAL RNA	Severe acute respiratory syndrome coronavirus 2	Homo sapiens	ILLUMINA	2021-07-26	United States	North America	57	5074.17	5188	0.986924	151732824
SRR15352726	PRJNA731152	AMPLICON	SAMN20560477	SRX11656264	SARS-CoV-2/Human/USA/CA-CDC-FG-050383/2021	Illumina NovaSeq 6000	PAIRED	RT-PCR	VIRAL RNA	Severe acute respiratory syndrome coronavirus 2	Homo sapiens	ILLUMINA	2021-07-26	United States	North America	21	3404.36	3157	0.650236	101800546
SRR15352727	PRJNA731152	AMPLICON	SAMN20560476	SRX11656263	SARS-CoV-2/Human/USA/CA-CDC-FG-050384/2021	Illumina NovaSeq 6000	PAIRED	RT-PCR	VIRAL RNA	Severe acute respiratory syndrome coronavirus 2	Homo sapiens	ILLUMINA	2021-07-26	United States	North America	47	5907.32	7936	0.954118	176646541
SRR15352728	PRJNA731152	AMPLICON	SAMN20560475	SRX11656262	SARS-CoV-2/Human/USA/CA-CDC-FG-050385/2021	Illumina NovaSeq 6000	PAIRED	RT-PCR	VIRAL RNA	Severe acute respiratory syndrome coronavirus 2	Homo sapiens	ILLUMINA	2021-07-26	United States	North America	49	3558.96	3196	0.992509	106423458
SRR15352729	PRJNA731152	AMPLICON	SAMN20560464	SRX11656261	SARS-CoV-2/Human/USA/CA-CDC-FG-050396/2021	Illumina NovaSeq 6000	PAIRED	RT-PCR	VIRAL RNA	Severe acute respiratory syndrome coronavirus 2	Homo sapiens	ILLUMINA	2021-07-26	United States	North America	48	5928.56	7901	0.961141	177281646
SRR15352730	PRJNA731152	AMPLICON	SAMN20560463	SRX11656260	SARS-CoV-2/Human/USA/CA-CDC-FG-050397/2021	Illumina NovaSeq 6000	PAIRED	RT-PCR	VIRAL RNA	Severe acute respiratory syndrome coronavirus 2	Homo sapiens	ILLUMINA	2021-07-26	United States	North America	52	3643.31	3233	0.992442	108945795
SRR15352731	PRJNA731152	AMPLICON	SAMN20560437	SRX11656259	SARS-CoV-2/Human/USA/CA-CDC-FG-050425/2021	Illumina NovaSeq 6000	PAIRED	RT-PCR	VIRAL RNA	Severe acute respiratory syndrome coronavirus 2	Homo sapiens	ILLUMINA	2021-07-26	United States	North America	53	5913.67	7960	0.932181	176836429
SRR15352732	PRJNA731152	AMPLICON	SAMN20560436	SRX11656258	SARS-CoV-2/Human/USA/CA-CDC-FG-050426/2021	Illumina NovaSeq 6000	PAIRED	RT-PCR	VIRAL RNA	Severe acute respiratory syndrome coronavirus 2	Homo sapiens	ILLUMINA	2021-07-26	United States	North America	54	5701.15	7514	0.956693	170481405
SRR15352733	PRJNA731152	AMPLICON	SAMN20560435	SRX11656257	SARS-CoV-2/Human/USA/CA-CDC-FG-050427/2021	Illumina NovaSeq 6000	PAIRED	RT-PCR	VIRAL RNA	Severe acute respiratory syndrome coronavirus 2	Homo sapiens	ILLUMINA	2021-07-26	United States	North America	49	6127.55	7999	0.940006	183232143
SRR15352734	PRJNA731152	AMPLICON	SAMN20560432	SRX11656256	SARS-CoV-2/Human/USA/CA-CDC-FG-050430/2021	Illumina NovaSeq 6000	PAIRED	RT-PCR	VIRAL RNA	Severe acute respiratory syndrome coronavirus 2	Homo sapiens	ILLUMINA	2021-07-26	United States	North America	49	5570.19	7221	0.955857	166565513
SRR15352736	PRJNA731152	AMPLICON	SAMN20560430	SRX11656254	SARS-CoV-2/Human/USA/CA-CDC-FG-050432/2021	Illumina NovaSeq 6000	PAIRED	RT-PCR	VIRAL RNA	Severe acute respiratory syndrome coronavirus 2	Homo sapiens	ILLUMINA	2021-07-26	United States	North America	47	2569.19	2093	0.971274	76826464
SRR15352737	PRJNA731152	AMPLICON	SAMN20560424	SRX11656253	SARS-CoV-2/Human/USA/CA-CDC-FG-050438/2021	Illumina NovaSeq 6000	PAIRED	RT-PCR	VIRAL RNA	Severe acute respiratory syndrome coronavirus 2	Homo sapiens	ILLUMINA	2021-07-26	United States	North America	49	4662.57	4434	0.988229	139424868
SRR15352738	PRJNA731152	AMPLICON	SAMN20560423	SRX11656252	SARS-CoV-2/Human/USA/CA-CDC-FG-050439/2021	Illumina NovaSeq 6000	PAIRED	RT-PCR	VIRAL RNA	Severe acute respiratory syndrome coronavirus 2	Homo sapiens	ILLUMINA	2021-07-26	United States	North America	51	6104.64	7999	0.943551	182547025
SRR15352739	PRJNA731152	AMPLICON	SAMN20560397	SRX11656251	SARS-CoV-2/Human/USA/CA-CDC-FG-050468/2021	Illumina NovaSeq 6000	PAIRED	RT-PCR	VIRAL RNA	Severe acute respiratory syndrome coronavirus 2	Homo sapiens	ILLUMINA	2021-07-26	United States	North America	117	145.369	100	0.502926	4346981
SRR15352741	PRJNA731152	AMPLICON	SAMN20560395	SRX11656249	SARS-CoV-2/Human/USA/CA-CDC-FG-050470/2021	Illumina NovaSeq 6000	PAIRED	RT-PCR	VIRAL RNA	Severe acute respiratory syndrome coronavirus 2	Homo sapiens	ILLUMINA	2021-07-26	United States	North America	53	5883.09	7891	0.953282	175921977
SRR15352742	PRJNA731152	AMPLICON	SAMN20560363	SRX11656248	SARS-CoV-2/Human/USA/CA-CDC-FG-050508/2021	Illumina NovaSeq 6000	PAIRED	RT-PCR	VIRAL RNA	Severe acute respiratory syndrome coronavirus 2	Homo sapiens	ILLUMINA	2021-07-24	United States	North America	106	119.618	84	0.433301	3576949
SRR15352743	PRJNA731152	AMPLICON	SAMN20560364	SRX11656247	SARS-CoV-2/Human/USA/CA-CDC-FG-050507/2021	Illumina NovaSeq 6000	PAIRED	RT-PCR	VIRAL RNA	Severe acute respiratory syndrome coronavirus 2	Homo sapiens	ILLUMINA	2021-07-26	United States	North America	19	3001.17	1121	0.546032	89744088
SRR15352744	PRJNA731152	AMPLICON	SAMN20560365	SRX11656246	SARS-CoV-2/Human/USA/CA-CDC-FG-050506/2021	Illumina NovaSeq 6000	PAIRED	RT-PCR	VIRAL RNA	Severe acute respiratory syndrome coronavirus 2	Homo sapiens	ILLUMINA	2021-07-26	United States	North America	51	2883.8	2423	0.963917	86234420
SRR15352745	PRJNA731152	AMPLICON	SAMN20560366	SRX11656245	SARS-CoV-2/Human/USA/CA-CDC-FG-050505/2021	Illumina NovaSeq 6000	PAIRED	RT-PCR	VIRAL RNA	Severe acute respiratory syndrome coronavirus 2	Homo sapiens	ILLUMINA	2021-07-26	United States	North America	52	5093.9	5228	0.975487	152322830
SRR15352746	PRJNA731152	AMPLICON	SAMN20560367	SRX11656244	SARS-CoV-2/Human/USA/CA-CDC-FG-050503/2021	Illumina NovaSeq 6000	PAIRED	RT-PCR	VIRAL RNA	Severe acute respiratory syndrome coronavirus 2	Homo sapiens	ILLUMINA	2021-07-26	United States	North America	48	4194.29	3919	0.987894	125421705
SRR15352747	PRJNA731152	AMPLICON	SAMN20560368	SRX11656243	SARS-CoV-2/Human/USA/CA-CDC-FG-050502/2021	Illumina NovaSeq 6000	PAIRED	RT-PCR	VIRAL RNA	Severe acute respiratory syndrome coronavirus 2	Homo sapiens	ILLUMINA	2021-07-26	United States	North America	4	798.911	0	0.192054	23889835
SRR15352749	PRJNA731152	AMPLICON	SAMN20560370	SRX11656241	SARS-CoV-2/Human/USA/CA-CDC-FG-050500/2021	Illumina NovaSeq 6000	PAIRED	RT-PCR	VIRAL RNA	Severe acute respiratory syndrome coronavirus 2	Homo sapiens	ILLUMINA	2021-07-26	United States	North America	46	5310.75	5654	0.980604	158807250
SRR15352751	PRJNA731152	AMPLICON	SAMN20560372	SRX11656239	SARS-CoV-2/Human/USA/CA-CDC-FG-050498/2021	Illumina NovaSeq 6000	PAIRED	RT-PCR	VIRAL RNA	Severe acute respiratory syndrome coronavirus 2	Homo sapiens	ILLUMINA	2021-07-26	United States	North America	53	6163.98	8000	0.926897	184321621
SRR15352752	PRJNA731152	AMPLICON	SAMN20560373	SRX11656238	SARS-CoV-2/Human/USA/CA-CDC-FG-050497/2021	Illumina NovaSeq 6000	PAIRED	RT-PCR	VIRAL RNA	Severe acute respiratory syndrome coronavirus 2	Homo sapiens	ILLUMINA	2021-07-25	United States	North America	43	5711.5	7896	0.903154	170790898
SRR15352753	PRJNA731152	AMPLICON	SAMN20560374	SRX11656237	SARS-CoV-2/Human/USA/CA-CDC-FG-050496/2021	Illumina NovaSeq 6000	PAIRED	RT-PCR	VIRAL RNA	Severe acute respiratory syndrome coronavirus 2	Homo sapiens	ILLUMINA	2021-07-24	United States	North America	54	3349.57	2926	0.974819	100162271
SRR15352754	PRJNA731152	AMPLICON	SAMN20560657	SRX11656236	SARS-CoV-2/Human/USA/CA-CDC-FG-050186/2021	Illumina NovaSeq 6000	PAIRED	RT-PCR	VIRAL RNA	Severe acute respiratory syndrome coronavirus 2	Homo sapiens	ILLUMINA	2021-07-26	United States	North America	57	3421.86	3015	0.986557	102323987
SRR15352755	PRJNA731152	AMPLICON	SAMN20560658	SRX11656235	SARS-CoV-2/Human/USA/CA-CDC-FG-050185/2021	Illumina NovaSeq 6000	PAIRED	RT-PCR	VIRAL RNA	Severe acute respiratory syndrome coronavirus 2	Homo sapiens	ILLUMINA	2021-07-26	United States	North America	32	5366.25	7750	0.850818	160467074
SRR15352756	PRJNA731152	AMPLICON	SAMN20560659	SRX11656234	SARS-CoV-2/Human/USA/CA-CDC-FG-050184/2021	Illumina NovaSeq 6000	PAIRED	RT-PCR	VIRAL RNA	Severe acute respiratory syndrome coronavirus 2	Homo sapiens	ILLUMINA	2021-07-26	United States	North America	104	284.364	195	0.723673	8503345
SRR15352757	PRJNA731152	AMPLICON	SAMN20560660	SRX11656233	SARS-CoV-2/Human/USA/CA-CDC-FG-050183/2021	Illumina NovaSeq 6000	PAIRED	RT-PCR	VIRAL RNA	Severe acute respiratory syndrome coronavirus 2	Homo sapiens	ILLUMINA	2021-07-26	United States	North America	53	5774.3	7525	0.964285	172668790
SRR15352759	PRJNA731152	AMPLICON	SAMN20560662	SRX11656231	SARS-CoV-2/Human/USA/CA-CDC-FG-050181/2021	Illumina NovaSeq 6000	PAIRED	RT-PCR	VIRAL RNA	Severe acute respiratory syndrome coronavirus 2	Homo sapiens	ILLUMINA	2021-07-26	United States	North America	54	1699.42	1239	0.964485	50817708
SRR15352760	PRJNA731152	AMPLICON	SAMN20560665	SRX11656230	SARS-CoV-2/Human/USA/CA-CDC-FG-050178/2021	Illumina NovaSeq 6000	PAIRED	RT-PCR	VIRAL RNA	Severe acute respiratory syndrome coronavirus 2	Homo sapiens	ILLUMINA	2021-07-26	United States	North America	53	4986.17	5113	0.984684	149101299
SRR15352761	PRJNA731152	AMPLICON	SAMN20560666	SRX11656229	SARS-CoV-2/Human/USA/CA-CDC-FG-050177/2021	Illumina NovaSeq 6000	PAIRED	RT-PCR	VIRAL RNA	Severe acute respiratory syndrome coronavirus 2	Homo sapiens	ILLUMINA	2021-07-26	United States	North America	49	5742.14	7576	0.960673	171707206
SRR15352763	PRJNA731152	AMPLICON	SAMN20560668	SRX11656227	SARS-CoV-2/Human/USA/CA-CDC-FG-050173/2021	Illumina NovaSeq 6000	PAIRED	RT-PCR	VIRAL RNA	Severe acute respiratory syndrome coronavirus 2	Homo sapiens	ILLUMINA	2021-07-26	United States	North America	35	5173.72	7509	0.819784	154709816
SRR15352764	PRJNA731152	AMPLICON	SAMN20560669	SRX11656226	SARS-CoV-2/Human/USA/CA-CDC-FG-050172/2021	Illumina NovaSeq 6000	PAIRED	RT-PCR	VIRAL RNA	Severe acute respiratory syndrome coronavirus 2	Homo sapiens	ILLUMINA	2021-07-26	United States	North America	51	6094.65	7996	0.947965	182248179
SRR15352765	PRJNA731152	AMPLICON	SAMN20560673	SRX11656225	SARS-CoV-2/Human/USA/CA-CDC-FG-050168/2021	Illumina NovaSeq 6000	PAIRED	RT-PCR	VIRAL RNA	Severe acute respiratory syndrome coronavirus 2	Homo sapiens	ILLUMINA	2021-07-26	United States	North America	47	5968.15	7929	0.960305	178465581
SRR15352766	PRJNA731152	AMPLICON	SAMN20560674	SRX11656224	SARS-CoV-2/Human/USA/CA-CDC-FG-050167/2021	Illumina NovaSeq 6000	PAIRED	RT-PCR	VIRAL RNA	Severe acute respiratory syndrome coronavirus 2	Homo sapiens	ILLUMINA	2021-07-26	United States	North America	58	6170.04	7996	0.945691	184502584
SRR15352767	PRJNA731152	AMPLICON	SAMN20560678	SRX11656223	SARS-CoV-2/Human/USA/CA-CDC-FG-050161/2021	Illumina NovaSeq 6000	PAIRED	RT-PCR	VIRAL RNA	Severe acute respiratory syndrome coronavirus 2	Homo sapiens	ILLUMINA	2021-07-26	United States	North America	54	2046.12	1509	0.977795	61185016
SRR15352768	PRJNA731152	AMPLICON	SAMN20560679	SRX11656222	SARS-CoV-2/Human/USA/CA-CDC-FG-050160/2021	Illumina NovaSeq 6000	PAIRED	RT-PCR	VIRAL RNA	Severe acute respiratory syndrome coronavirus 2	Homo sapiens	ILLUMINA	2021-07-26	United States	North America	138	106.542	73	0.370197	3185938
SRR15352770	PRJNA731152	AMPLICON	SAMN20560684	SRX11656220	SARS-CoV-2/Human/USA/CA-CDC-FG-050155/2021	Illumina NovaSeq 6000	PAIRED	RT-PCR	VIRAL RNA	Severe acute respiratory syndrome coronavirus 2	Homo sapiens	ILLUMINA	2021-07-26	United States	North America	62	1645.46	1114	0.924556	49204235
SRR15352771	PRJNA731152	AMPLICON	SAMN20560688	SRX11656219	SARS-CoV-2/Human/USA/CA-CDC-FG-050150/2021	Illumina NovaSeq 6000	PAIRED	RT-PCR	VIRAL RNA	Severe acute respiratory syndrome coronavirus 2	Homo sapiens	ILLUMINA	2021-07-26	United States	North America	51	5853.36	7846	0.956225	175032962
SRR15352773	PRJNA731152	AMPLICON	SAMN20559766	SRX11656217	SARS-CoV-2/Human/USA/TX-CDC-FG-050145/2021	Illumina NovaSeq 6000	PAIRED	RT-PCR	VIRAL RNA	Severe acute respiratory syndrome coronavirus 2	Homo sapiens	ILLUMINA	2021-07-24	United States	North America	54	6183.65	7999	0.942715	184909576
SRR15352774	PRJNA731152	AMPLICON	SAMN20560693	SRX11656216	SARS-CoV-2/Human/USA/CA-CDC-FG-050144/2021	Illumina NovaSeq 6000	PAIRED	RT-PCR	VIRAL RNA	Severe acute respiratory syndrome coronavirus 2	Homo sapiens	ILLUMINA	2021-07-26	United States	North America	115	132.319	96	0.496539	3956746
SRR15352775	PRJNA731152	AMPLICON	SAMN20561094	SRX11656215	SARS-CoV-2/Human/USA/CA-CDC-FG-050139/2021	Illumina NovaSeq 6000	PAIRED	RT-PCR	VIRAL RNA	Severe acute respiratory syndrome coronavirus 2	Homo sapiens	ILLUMINA	2021-07-26	United States	North America	38	5252.51	7752	0.827576	157065936
SRR15352776	PRJNA731152	AMPLICON	SAMN20561095	SRX11656214	SARS-CoV-2/Human/USA/CA-CDC-FG-050138/2021	Illumina NovaSeq 6000	PAIRED	RT-PCR	VIRAL RNA	Severe acute respiratory syndrome coronavirus 2	Homo sapiens	ILLUMINA	2021-07-26	United States	North America	48	5058.29	5125	0.986456	151257949
SRR15352777	PRJNA731152	AMPLICON	SAMN20561099	SRX11656213	SARS-CoV-2/Human/USA/CA-CDC-FG-050134/2021	Illumina NovaSeq 6000	PAIRED	RT-PCR	VIRAL RNA	Severe acute respiratory syndrome coronavirus 2	Homo sapiens	ILLUMINA	2021-07-26	United States	North America	54	1180.76	868	0.932649	35308208
SRR15352778	PRJNA731152	AMPLICON	SAMN20561100	SRX11656212	SARS-CoV-2/Human/USA/CA-CDC-FG-050133/2021	Illumina NovaSeq 6000	PAIRED	RT-PCR	VIRAL RNA	Severe acute respiratory syndrome coronavirus 2	Homo sapiens	ILLUMINA	2021-07-26	United States	North America	55	707.259	505	0.910076	21149175
SRR15352779	PRJNA731152	AMPLICON	SAMN20559767	SRX11656211	SARS-CoV-2/Human/USA/TX-CDC-FG-050126/2021	Illumina NovaSeq 6000	PAIRED	RT-PCR	VIRAL RNA	Severe acute respiratory syndrome coronavirus 2	Homo sapiens	ILLUMINA	2021-07-26	United States	North America	52	6175.51	7999	0.942715	184666280
SRR15352780	PRJNA731152	AMPLICON	SAMN20561104	SRX11656210	SARS-CoV-2/Human/USA/CA-CDC-FG-050125/2021	Illumina NovaSeq 6000	PAIRED	RT-PCR	VIRAL RNA	Severe acute respiratory syndrome coronavirus 2	Homo sapiens	ILLUMINA	2021-07-26	United States	North America	56	3330.56	2941	0.984015	99593883
SRR15352782	PRJNA731152	AMPLICON	SAMN20561109	SRX11656208	SARS-CoV-2/Human/USA/CA-CDC-FG-050120/2021	Illumina NovaSeq 6000	PAIRED	RT-PCR	VIRAL RNA	Severe acute respiratory syndrome coronavirus 2	Homo sapiens	ILLUMINA	2021-07-26	United States	North America	31	4610.75	5235	0.790188	137875228
SRR15352783	PRJNA731152	AMPLICON	SAMN20561138	SRX11656207	SARS-CoV-2/Human/USA/CA-CDC-FG-050087/2021	Illumina NovaSeq 6000	PAIRED	RT-PCR	VIRAL RNA	Severe acute respiratory syndrome coronavirus 2	Homo sapiens	ILLUMINA	2021-07-26	United States	North America	144	98.0302	76	0.349263	2931396
SRR15352784	PRJNA731152	AMPLICON	SAMN20561139	SRX11656206	SARS-CoV-2/Human/USA/CA-CDC-FG-050086/2021	Illumina NovaSeq 6000	PAIRED	RT-PCR	VIRAL RNA	Severe acute respiratory syndrome coronavirus 2	Homo sapiens	ILLUMINA	2021-07-26	United States	North America	33	4904.01	6406	0.806641	146644760
SRR15352788	PRJNA731152	AMPLICON	SAMN20559926	SRX11656202	SARS-CoV-2/Human/USA/CA-CDC-FG-051216/2021	Illumina NovaSeq 6000	PAIRED	RT-PCR	VIRAL RNA	Severe acute respiratory syndrome coronavirus 2	Homo sapiens	ILLUMINA	2021-07-27	United States	North America	55	5932.65	7928	0.955523	177404133
SRR15352790	PRJNA731152	AMPLICON	SAMN20559928	SRX11656200	SARS-CoV-2/Human/USA/CA-CDC-FG-051214/2021	Illumina NovaSeq 6000	PAIRED	RT-PCR	VIRAL RNA	Severe acute respiratory syndrome coronavirus 2	Homo sapiens	ILLUMINA	2021-07-27	United States	North America	37	4933.35	6860	0.799452	147521869
SRR15352791	PRJNA731152	AMPLICON	SAMN20559929	SRX11656199	SARS-CoV-2/Human/USA/CA-CDC-FG-051213/2021	Illumina NovaSeq 6000	PAIRED	RT-PCR	VIRAL RNA	Severe acute respiratory syndrome coronavirus 2	Homo sapiens	ILLUMINA	2021-07-27	United States	North America	50	4524.01	4303	0.984316	135281411
SRR15352792	PRJNA731152	AMPLICON	SAMN20559930	SRX11656198	SARS-CoV-2/Human/USA/CA-CDC-FG-051212/2021	Illumina NovaSeq 6000	PAIRED	RT-PCR	VIRAL RNA	Severe acute respiratory syndrome coronavirus 2	Homo sapiens	ILLUMINA	2021-07-27	United States	North America	33	4987.42	6792	0.811123	149138725
SRR15352794	PRJNA731152	AMPLICON	SAMN20559932	SRX11656196	SARS-CoV-2/Human/USA/CA-CDC-FG-051210/2021	Illumina NovaSeq 6000	PAIRED	RT-PCR	VIRAL RNA	Severe acute respiratory syndrome coronavirus 2	Homo sapiens	ILLUMINA	2021-07-27	United States	North America	32	5079.74	6907	0.8352	151899513
SRR15352795	PRJNA731152	AMPLICON	SAMN20559933	SRX11656195	SARS-CoV-2/Human/USA/CA-CDC-FG-051209/2021	Illumina NovaSeq 6000	PAIRED	RT-PCR	VIRAL RNA	Severe acute respiratory syndrome coronavirus 2	Homo sapiens	ILLUMINA	2021-07-27	United States	North America	67	577.745	403	0.860081	17276300
SRR15352797	PRJNA731152	AMPLICON	SAMN20559935	SRX11656193	SARS-CoV-2/Human/USA/CA-CDC-FG-051207/2021	Illumina NovaSeq 6000	PAIRED	RT-PCR	VIRAL RNA	Severe acute respiratory syndrome coronavirus 2	Homo sapiens	ILLUMINA	2021-07-27	United States	North America	63	1067.31	717	0.905929	31915751
SRR15352799	PRJNA731152	AMPLICON	SAMN20559937	SRX11656191	SARS-CoV-2/Human/USA/CA-CDC-FG-051205/2021	Illumina NovaSeq 6000	PAIRED	RT-PCR	VIRAL RNA	Severe acute respiratory syndrome coronavirus 2	Homo sapiens	ILLUMINA	2021-07-27	United States	North America	50	6022.39	7992	0.946928	180087657
SRR15352801	PRJNA731152	AMPLICON	SAMN20559939	SRX11656189	SARS-CoV-2/Human/USA/CA-CDC-FG-051203/2021	Illumina NovaSeq 6000	PAIRED	RT-PCR	VIRAL RNA	Severe acute respiratory syndrome coronavirus 2	Homo sapiens	ILLUMINA	2021-07-27	United States	North America	55	5499.08	6416	0.960639	164438952
SRR15352815	PRJNA731149	AMPLICON	SAMN20562433	SRX11656740	SARS-CoV-2/Human/USA/CA-CDC-IBX731072151327/2021	Illumina NovaSeq 6000	PAIRED	RT-PCR	VIRAL RNA	Severe acute respiratory syndrome coronavirus 2	Homo sapiens	ILLUMINA	2021-07-15	United States	North America	60	5982.87	6882	0.973648	178905833
SRR15352816	PRJNA731149	AMPLICON	SAMN20562300	SRX11656739	SARS-CoV-2/Human/USA/MN-CDC-IBX740473769055/2021	Illumina NovaSeq 6000	PAIRED	RT-PCR	VIRAL RNA	Severe acute respiratory syndrome coronavirus 2	Homo sapiens	ILLUMINA	2021-07-12	United States	North America	58	1325.92	621	0.714343	39649044
SRR15352817	PRJNA731149	AMPLICON	SAMN20562273	SRX11656738	SARS-CoV-2/Human/USA/NE-CDC-IBX741458966890/2021	Illumina NovaSeq 6000	PAIRED	RT-PCR	VIRAL RNA	Severe acute respiratory syndrome coronavirus 2	Homo sapiens	ILLUMINA	2021-07-15	United States	North America	72	3253.74	2801	0.91245	97296571
SRR15352818	PRJNA731149	AMPLICON	SAMN20562299	SRX11656737	SARS-CoV-2/Human/USA/MN-CDC-IBX749463832608/2021	Illumina NovaSeq 6000	PAIRED	RT-PCR	VIRAL RNA	Severe acute respiratory syndrome coronavirus 2	Homo sapiens	ILLUMINA	2021-07-13	United States	North America	56	4476.49	5234	0.933585	133860417
SRR15352819	PRJNA731149	AMPLICON	SAMN20562432	SRX11656736	SARS-CoV-2/Human/USA/CA-CDC-IBX753117513633/2021	Illumina NovaSeq 6000	PAIRED	RT-PCR	VIRAL RNA	Severe acute respiratory syndrome coronavirus 2	Homo sapiens	ILLUMINA	2021-07-16	United States	North America	75	2341.83	1452	0.909206	70027684
SRR15352820	PRJNA731149	AMPLICON	SAMN20562298	SRX11656735	SARS-CoV-2/Human/USA/MN-CDC-IBX761817520780/2021	Illumina NovaSeq 6000	PAIRED	RT-PCR	VIRAL RNA	Severe acute respiratory syndrome coronavirus 2	Homo sapiens	ILLUMINA	2021-07-13	United States	North America	55	5612.72	6701	0.959736	167837306
SRR15352821	PRJNA731149	AMPLICON	SAMN20562407	SRX11656734	SARS-CoV-2/Human/USA/IL-CDC-IBX762640746876/2021	Illumina NovaSeq 6000	PAIRED	RT-PCR	VIRAL RNA	Severe acute respiratory syndrome coronavirus 2	Homo sapiens	ILLUMINA	2021-07-16	United States	North America	76	3523.47	3233	0.923319	105362219
SRR15352822	PRJNA731149	AMPLICON	SAMN20562297	SRX11656733	SARS-CoV-2/Human/USA/MN-CDC-IBX765538772071/2021	Illumina NovaSeq 6000	PAIRED	RT-PCR	VIRAL RNA	Severe acute respiratory syndrome coronavirus 2	Homo sapiens	ILLUMINA	2021-07-15	United States	North America	48	5452	6414	0.953048	163031249
SRR15352823	PRJNA731149	AMPLICON	SAMN20562296	SRX11656732	SARS-CoV-2/Human/USA/MN-CDC-IBX772457140693/2021	Illumina NovaSeq 6000	PAIRED	RT-PCR	VIRAL RNA	Severe acute respiratory syndrome coronavirus 2	Homo sapiens	ILLUMINA	2021-07-12	United States	North America	49	5491.77	6562	0.977527	164220268
SRR15352824	PRJNA731149	AMPLICON	SAMN20562295	SRX11656731	SARS-CoV-2/Human/USA/MN-CDC-IBX774977407297/2021	Illumina NovaSeq 6000	PAIRED	RT-PCR	VIRAL RNA	Severe acute respiratory syndrome coronavirus 2	Homo sapiens	ILLUMINA	2021-07-16	United States	North America	51	5428.6	6577	0.948199	162331316
SRR15352825	PRJNA731149	AMPLICON	SAMN20562431	SRX11656730	SARS-CoV-2/Human/USA/CA-CDC-IBX776511714254/2021	Illumina NovaSeq 6000	PAIRED	RT-PCR	VIRAL RNA	Severe acute respiratory syndrome coronavirus 2	Homo sapiens	ILLUMINA	2021-07-16	United States	North America	51	4245.16	4512	0.959502	126943009
SRR15352827	PRJNA731149	AMPLICON	SAMN20562245	SRX11656728	SARS-CoV-2/Human/USA/WV-CDC-IBX791356329896/2021	Illumina NovaSeq 6000	PAIRED	RT-PCR	VIRAL RNA	Severe acute respiratory syndrome coronavirus 2	Homo sapiens	ILLUMINA	2021-07-17	United States	North America	43	5703.25	6282	0.992308	170544357
SRR15352832	PRJNA731149	AMPLICON	SAMN20562292	SRX11656723	SARS-CoV-2/Human/USA/MN-CDC-IBX828702184992/2021	Illumina NovaSeq 6000	PAIRED	RT-PCR	VIRAL RNA	Severe acute respiratory syndrome coronavirus 2	Homo sapiens	ILLUMINA	2021-07-16	United States	North America	57	4574.35	5350	0.944721	136786858
SRR15352836	PRJNA731149	AMPLICON	SAMN20562290	SRX11656719	SARS-CoV-2/Human/USA/MN-CDC-IBX859586675203/2021	Illumina NovaSeq 6000	PAIRED	RT-PCR	VIRAL RNA	Severe acute respiratory syndrome coronavirus 2	Homo sapiens	ILLUMINA	2021-07-11	United States	North America	63	5172.78	5738	0.97328	154681694
SRR15352837	PRJNA731149	AMPLICON	SAMN20562289	SRX11656718	SARS-CoV-2/Human/USA/MN-CDC-IBX861098608652/2021	Illumina NovaSeq 6000	PAIRED	RT-PCR	VIRAL RNA	Severe acute respiratory syndrome coronavirus 2	Homo sapiens	ILLUMINA	2021-07-13	United States	North America	63	3830.98	3314	0.9071	114557681
SRR15352845	PRJNA731149	AMPLICON	SAMN20562285	SRX11656710	SARS-CoV-2/Human/USA/MN-CDC-IBX892001877997/2021	Illumina NovaSeq 6000	PAIRED	RT-PCR	VIRAL RNA	Severe acute respiratory syndrome coronavirus 2	Homo sapiens	ILLUMINA	2021-07-13	United States	North America	64	4555.66	5412	0.939103	136228042
SRR15352847	PRJNA731149	AMPLICON	SAMN20562284	SRX11656708	SARS-CoV-2/Human/USA/MN-CDC-IBX906447532203/2021	Illumina NovaSeq 6000	PAIRED	RT-PCR	VIRAL RNA	Severe acute respiratory syndrome coronavirus 2	Homo sapiens	ILLUMINA	2021-07-12	United States	North America	50	5355.95	6117	0.953617	160158852
SRR15352849	PRJNA731149	AMPLICON	SAMN20562283	SRX11656706	SARS-CoV-2/Human/USA/MN-CDC-IBX920239125519/2021	Illumina NovaSeq 6000	PAIRED	RT-PCR	VIRAL RNA	Severe acute respiratory syndrome coronavirus 2	Homo sapiens	ILLUMINA	2021-07-12	United States	North America	51	5415.06	6398	0.962378	161926626
SRR15352850	PRJNA731149	AMPLICON	SAMN20562282	SRX11656705	SARS-CoV-2/Human/USA/MN-CDC-IBX923096074814/2021	Illumina NovaSeq 6000	PAIRED	RT-PCR	VIRAL RNA	Severe acute respiratory syndrome coronavirus 2	Homo sapiens	ILLUMINA	2021-07-15	United States	North America	67	4498.89	5304	0.929673	134530206
SRR15352852	PRJNA731149	AMPLICON	SAMN20562266	SRX11656703	SARS-CoV-2/Human/USA/NV-CDC-IBX924840271996/2021	Illumina NovaSeq 6000	PAIRED	RT-PCR	VIRAL RNA	Severe acute respiratory syndrome coronavirus 2	Homo sapiens	ILLUMINA	2021-07-14	United States	North America	65	3173.87	2263	0.874929	94908108
SRR15352856	PRJNA731149	AMPLICON	SAMN20562278	SRX11656699	SARS-CoV-2/Human/USA/MN-CDC-IBX941035461408/2021	Illumina NovaSeq 6000	PAIRED	RT-PCR	VIRAL RNA	Severe acute respiratory syndrome coronavirus 2	Homo sapiens	ILLUMINA	2021-07-12	United States	North America	53	5538.29	6481	0.962679	165611342
SRR15352857	PRJNA731149	AMPLICON	SAMN20562277	SRX11656698	SARS-CoV-2/Human/USA/MN-CDC-IBX949613401057/2021	Illumina NovaSeq 6000	PAIRED	RT-PCR	VIRAL RNA	Severe acute respiratory syndrome coronavirus 2	Homo sapiens	ILLUMINA	2021-07-14	United States	North America	43	5017.13	6088	0.935826	150027123
SRR15352861	PRJNA731149	AMPLICON	SAMN20562443	SRX11656694	SARS-CoV-2/Human/USA/AZ-CDC-IBX985424016799/2021	Illumina NovaSeq 6000	PAIRED	RT-PCR	VIRAL RNA	Severe acute respiratory syndrome coronavirus 2	Homo sapiens	ILLUMINA	2021-07-16	United States	North America	71	1071.99	433	0.697856	32055682
SRR15352862	PRJNA731149	AMPLICON	SAMN20562420	SRX11656693	SARS-CoV-2/Human/USA/FL-CDC-IBX997449070331/2021	Illumina NovaSeq 6000	PAIRED	RT-PCR	VIRAL RNA	Severe acute respiratory syndrome coronavirus 2	Homo sapiens	ILLUMINA	2021-07-15	United States	North America	52	5015.05	5829	0.958533	149964892
SRR15352863	PRJNA731149	AMPLICON	SAMN20562402	SRX11656692	SARS-CoV-2/Human/USA/MD-CDC-IBX053340849054/2021	Illumina NovaSeq 6000	PAIRED	RT-PCR	VIRAL RNA	Severe acute respiratory syndrome coronavirus 2	Homo sapiens	ILLUMINA	2021-07-15	United States	North America	55	5880.94	6663	0.971006	175857859
SRR15352866	PRJNA731149	AMPLICON	SAMN20562425	SRX11656689	SARS-CoV-2/Human/USA/FL-CDC-IBX026462738058/2021	Illumina NovaSeq 6000	PAIRED	RT-PCR	VIRAL RNA	Severe acute respiratory syndrome coronavirus 2	Homo sapiens	ILLUMINA	2021-07-14	United States	North America	53	5223.45	6374	0.960338	156196795
SRR15352872	PRJNA731149	AMPLICON	SAMN20562254	SRX11656683	SARS-CoV-2/Human/USA/SD-CDC-IBX335734852622/2021	Illumina NovaSeq 6000	PAIRED	RT-PCR	VIRAL RNA	Severe acute respiratory syndrome coronavirus 2	Homo sapiens	ILLUMINA	2021-07-15	United States	North America	53	4183.43	4553	0.932248	125097224
SRR15352873	PRJNA731149	AMPLICON	SAMN20562349	SRX11656682	SARS-CoV-2/Human/USA/MN-CDC-IBX337012534542/2021	Illumina NovaSeq 6000	PAIRED	RT-PCR	VIRAL RNA	Severe acute respiratory syndrome coronavirus 2	Homo sapiens	ILLUMINA	2021-07-16	United States	North America	62	3762.3	3494	0.924389	112504106
SRR15352877	PRJNA731149	AMPLICON	SAMN20562426	SRX11656678	SARS-CoV-2/Human/USA/CO-CDC-IBX354320880440/2021	Illumina NovaSeq 6000	PAIRED	RT-PCR	VIRAL RNA	Severe acute respiratory syndrome coronavirus 2	Homo sapiens	ILLUMINA	2021-07-16	United States	North America	66	3860.91	3804	0.927231	115452803
SRR15352880	PRJNA731149	AMPLICON	SAMN20562346	SRX11656675	SARS-CoV-2/Human/USA/MN-CDC-IBX367523547273/2021	Illumina NovaSeq 6000	PAIRED	RT-PCR	VIRAL RNA	Severe acute respiratory syndrome coronavirus 2	Homo sapiens	ILLUMINA	2021-07-14	United States	North America	49	4810.55	5690	0.929739	143849769
SRR15352883	PRJNA731149	AMPLICON	SAMN20562344	SRX11656672	SARS-CoV-2/Human/USA/MN-CDC-IBX371154385690/2021	Illumina NovaSeq 6000	PAIRED	RT-PCR	VIRAL RNA	Severe acute respiratory syndrome coronavirus 2	Homo sapiens	ILLUMINA	2021-07-12	United States	North America	69	1184.23	588	0.741999	35411948
SRR15352884	PRJNA731149	AMPLICON	SAMN20562343	SRX11656671	SARS-CoV-2/Human/USA/MN-CDC-IBX384672265893/2021	Illumina NovaSeq 6000	PAIRED	RT-PCR	VIRAL RNA	Severe acute respiratory syndrome coronavirus 2	Homo sapiens	ILLUMINA	2021-07-08	United States	North America	64	4324.34	4827	0.941678	129310855
SRR15352892	PRJNA731149	AMPLICON	SAMN20562264	SRX11656663	SARS-CoV-2/Human/USA/NY-CDC-IBX420569684535/2021	Illumina NovaSeq 6000	PAIRED	RT-PCR	VIRAL RNA	Severe acute respiratory syndrome coronavirus 2	Homo sapiens	ILLUMINA	2021-07-13	United States	North America	50	4844.95	5678	0.962111	144878541
SRR15352894	PRJNA731149	AMPLICON	SAMN20562338	SRX11656661	SARS-CoV-2/Human/USA/MN-CDC-IBX422159475376/2021	Illumina NovaSeq 6000	PAIRED	RT-PCR	VIRAL RNA	Severe acute respiratory syndrome coronavirus 2	Homo sapiens	ILLUMINA	2021-07-16	United States	North America	55	2851.79	2020	0.898773	85277132
SRR15352897	PRJNA731149	AMPLICON	SAMN20562269	SRX11656658	SARS-CoV-2/Human/USA/NJ-CDC-IBX438197573830/2021	Illumina NovaSeq 6000	PAIRED	RT-PCR	VIRAL RNA	Severe acute respiratory syndrome coronavirus 2	Homo sapiens	ILLUMINA	2021-07-17	United States	North America	88	1676.49	1002	0.807143	50132112
SRR15352900	PRJNA731149	AMPLICON	SAMN20562408	SRX11656655	SARS-CoV-2/Human/USA/IL-CDC-IBX448710870877/2021	Illumina NovaSeq 6000	PAIRED	RT-PCR	VIRAL RNA	Severe acute respiratory syndrome coronavirus 2	Homo sapiens	ILLUMINA	2021-07-15	United States	North America	75	2525.9	2053	0.908203	75532060
SRR15352902	PRJNA731149	AMPLICON	SAMN20562336	SRX11656653	SARS-CoV-2/Human/USA/MN-CDC-IBX452783160606/2021	Illumina NovaSeq 6000	PAIRED	RT-PCR	VIRAL RNA	Severe acute respiratory syndrome coronavirus 2	Homo sapiens	ILLUMINA	2021-07-14	United States	North America	46	5111.71	6159	0.947965	152855384
SRR15352903	PRJNA731149	AMPLICON	SAMN20562411	SRX11656652	SARS-CoV-2/Human/USA/ID-CDC-IBX462115105874/2021	Illumina NovaSeq 6000	PAIRED	RT-PCR	VIRAL RNA	Severe acute respiratory syndrome coronavirus 2	Homo sapiens	ILLUMINA	2021-07-13	United States	North America	53	5516.16	5878	0.976725	164949777
SRR15352906	PRJNA731149	AMPLICON	SAMN20562334	SRX11656649	SARS-CoV-2/Human/USA/MN-CDC-IBX474718101014/2021	Illumina NovaSeq 6000	PAIRED	RT-PCR	VIRAL RNA	Severe acute respiratory syndrome coronavirus 2	Homo sapiens	ILLUMINA	2021-07-13	United States	North America	55	4633.45	5543	0.934522	138553995
SRR15352909	PRJNA731149	AMPLICON	SAMN20562436	SRX11656646	SARS-CoV-2/Human/USA/CA-CDC-IBX481204440215/2021	Illumina NovaSeq 6000	PAIRED	RT-PCR	VIRAL RNA	Severe acute respiratory syndrome coronavirus 2	Homo sapiens	ILLUMINA	2021-07-16	United States	North America	52	4200.76	4651	0.946728	125615382
SRR15352913	PRJNA731149	AMPLICON	SAMN20562243	SRX11656642	SARS-CoV-2/Human/USA/WY-CDC-IBX043933248809/2021	Illumina NovaSeq 6000	PAIRED	RT-PCR	VIRAL RNA	Severe acute respiratory syndrome coronavirus 2	Homo sapiens	ILLUMINA	2021-07-13	United States	North America	58	4497.96	5119	0.945624	134502509
SRR15352918	PRJNA731149	AMPLICON	SAMN20562381	SRX11656637	SARS-CoV-2/Human/USA/MN-CDC-IBX066615265686/2021	Illumina NovaSeq 6000	PAIRED	RT-PCR	VIRAL RNA	Severe acute respiratory syndrome coronavirus 2	Homo sapiens	ILLUMINA	2021-07-13	United States	North America	47	6014.24	7124	0.9692	179843848
SRR15352924	PRJNA731149	AMPLICON	SAMN20562267	SRX11656631	SARS-CoV-2/Human/USA/NM-CDC-IBX113206132023/2021	Illumina NovaSeq 6000	PAIRED	RT-PCR	VIRAL RNA	Severe acute respiratory syndrome coronavirus 2	Homo sapiens	ILLUMINA	2021-07-14	United States	North America	62	2678.08	1802	0.874294	80082636
SRR15352925	PRJNA731149	AMPLICON	SAMN20562379	SRX11656630	SARS-CoV-2/Human/USA/MN-CDC-IBX114674509222/2021	Illumina NovaSeq 6000	PAIRED	RT-PCR	VIRAL RNA	Severe acute respiratory syndrome coronavirus 2	Homo sapiens	ILLUMINA	2021-07-13	United States	North America	52	3145.44	2080	0.887804	94058152
SRR15352927	PRJNA731149	AMPLICON	SAMN20562378	SRX11656628	SARS-CoV-2/Human/USA/MN-CDC-IBX123009988840/2021	Illumina NovaSeq 6000	PAIRED	RT-PCR	VIRAL RNA	Severe acute respiratory syndrome coronavirus 2	Homo sapiens	ILLUMINA	2021-07-16	United States	North America	43	4870.65	5796	0.946761	145646999
SRR15352937	PRJNA731149	AMPLICON	SAMN20562371	SRX11656618	SARS-CoV-2/Human/USA/MN-CDC-IBX155806746514/2021	Illumina NovaSeq 6000	PAIRED	RT-PCR	VIRAL RNA	Severe acute respiratory syndrome coronavirus 2	Homo sapiens	ILLUMINA	2021-07-15	United States	North America	64	4304.14	4825	0.943718	128706771
SRR15352952	PRJNA731149	AMPLICON	SAMN20562363	SRX11656603	SARS-CoV-2/Human/USA/MN-CDC-IBX230692641443/2021	Illumina NovaSeq 6000	PAIRED	RT-PCR	VIRAL RNA	Severe acute respiratory syndrome coronavirus 2	Homo sapiens	ILLUMINA	2021-07-16	United States	North America	46	6107.16	7021	0.964953	182622425
SRR15352954	PRJNA731149	AMPLICON	SAMN20562257	SRX11656601	SARS-CoV-2/Human/USA/PA-CDC-IBX242525431995/2021	Illumina NovaSeq 6000	PAIRED	RT-PCR	VIRAL RNA	Severe acute respiratory syndrome coronavirus 2	Homo sapiens	ILLUMINA	2021-07-16	United States	North America	53	5996.92	6617	0.976691	179325972
SRR15352962	PRJNA731149	AMPLICON	SAMN20562399	SRX11656593	SARS-CoV-2/Human/USA/MD-CDC-IBX269934745581/2021	Illumina NovaSeq 6000	PAIRED	RT-PCR	VIRAL RNA	Severe acute respiratory syndrome coronavirus 2	Homo sapiens	ILLUMINA	2021-07-17	United States	North America	48	5614.41	6323	0.975454	167887672
SRR15352963	PRJNA731149	AMPLICON	SAMN20562250	SRX11656592	SARS-CoV-2/Human/USA/VA-CDC-IBX272574815082/2021	Illumina NovaSeq 6000	PAIRED	RT-PCR	VIRAL RNA	Severe acute respiratory syndrome coronavirus 2	Homo sapiens	ILLUMINA	2021-07-14	United States	North America	78	1049.61	586	0.71043	31386529
SRR15352964	PRJNA731149	AMPLICON	SAMN20562358	SRX11656591	SARS-CoV-2/Human/USA/MN-CDC-IBX273436640564/2021	Illumina NovaSeq 6000	PAIRED	RT-PCR	VIRAL RNA	Severe acute respiratory syndrome coronavirus 2	Homo sapiens	ILLUMINA	2021-07-14	United States	North America	49	5515.19	6478	0.947698	164920667
SRR15352967	PRJNA731149	AMPLICON	SAMN20562356	SRX11656588	SARS-CoV-2/Human/USA/MN-CDC-IBX288879865699/2021	Illumina NovaSeq 6000	PAIRED	RT-PCR	VIRAL RNA	Severe acute respiratory syndrome coronavirus 2	Homo sapiens	ILLUMINA	2021-07-13	United States	North America	48	6117.85	7062	0.968297	182942141
SRR15352968	PRJNA731149	AMPLICON	SAMN20562405	SRX11656587	SARS-CoV-2/Human/USA/IN-CDC-IBX290610876577/2021	Illumina NovaSeq 6000	PAIRED	RT-PCR	VIRAL RNA	Severe acute respiratory syndrome coronavirus 2	Homo sapiens	ILLUMINA	2021-07-17	United States	North America	49	3236.16	3030	0.933719	96770904
SRR15352975	PRJNA731149	AMPLICON	SAMN20562353	SRX11656580	SARS-CoV-2/Human/USA/MN-CDC-IBX321229453234/2021	Illumina NovaSeq 6000	PAIRED	RT-PCR	VIRAL RNA	Severe acute respiratory syndrome coronavirus 2	Homo sapiens	ILLUMINA	2021-07-12	United States	North America	69	4008.08	3984	0.930509	119853518
SRR15352976	PRJNA731149	AMPLICON	SAMN20562352	SRX11656579	SARS-CoV-2/Human/USA/MN-CDC-IBX325427630907/2021	Illumina NovaSeq 6000	PAIRED	RT-PCR	VIRAL RNA	Severe acute respiratory syndrome coronavirus 2	Homo sapiens	ILLUMINA	2021-07-14	United States	North America	55	4700.58	5836	0.925191	140561416
SRR15352979	PRJNA731149	AMPLICON	SAMN20562350	SRX11656576	SARS-CoV-2/Human/USA/MN-CDC-IBX333224504975/2021	Illumina NovaSeq 6000	PAIRED	RT-PCR	VIRAL RNA	Severe acute respiratory syndrome coronavirus 2	Homo sapiens	ILLUMINA	2021-07-10	United States	North America	54	1680.61	1056	0.854998	50255293
SRR15352987	PRJNA731149	AMPLICON	SAMN20562328	SRX11656568	SARS-CoV-2/Human/USA/MN-CDC-IBX551243586626/2021	Illumina NovaSeq 6000	PAIRED	RT-PCR	VIRAL RNA	Severe acute respiratory syndrome coronavirus 2	Homo sapiens	ILLUMINA	2021-07-16	United States	North America	70	2940.83	2270	0.914791	87939499
SRR15352988	PRJNA731149	AMPLICON	SAMN20562327	SRX11656567	SARS-CoV-2/Human/USA/MN-CDC-IBX553393380238/2021	Illumina NovaSeq 6000	PAIRED	RT-PCR	VIRAL RNA	Severe acute respiratory syndrome coronavirus 2	Homo sapiens	ILLUMINA	2021-07-16	United States	North America	76	4292.98	4816	0.946928	128372866
SRR15352989	PRJNA731149	AMPLICON	SAMN20562415	SRX11656566	SARS-CoV-2/Human/USA/HI-CDC-IBX565762227092/2021	Illumina NovaSeq 6000	PAIRED	RT-PCR	VIRAL RNA	Severe acute respiratory syndrome coronavirus 2	Homo sapiens	ILLUMINA	2021-07-16	United States	North America	56	4185.74	4386	0.947363	125166287
SRR15352992	PRJNA731149	AMPLICON	SAMN20562261	SRX11656563	SARS-CoV-2/Human/USA/OH-CDC-IBX590315931585/2021	Illumina NovaSeq 6000	PAIRED	RT-PCR	VIRAL RNA	Severe acute respiratory syndrome coronavirus 2	Homo sapiens	ILLUMINA	2021-07-15	United States	North America	45	5044.25	5291	0.988128	150838106
SRR15352995	PRJNA731149	AMPLICON	SAMN20562322	SRX11656560	SARS-CoV-2/Human/USA/MN-CDC-IBX612894146247/2021	Illumina NovaSeq 6000	PAIRED	RT-PCR	VIRAL RNA	Severe acute respiratory syndrome coronavirus 2	Homo sapiens	ILLUMINA	2021-07-12	United States	North America	76	2531.07	1757	0.886901	75686723
SRR15352996	PRJNA731149	AMPLICON	SAMN20562321	SRX11656559	SARS-CoV-2/Human/USA/MN-CDC-IBX615835396326/2021	Illumina NovaSeq 6000	PAIRED	RT-PCR	VIRAL RNA	Severe acute respiratory syndrome coronavirus 2	Homo sapiens	ILLUMINA	2021-07-11	United States	North America	67	3280.47	2881	0.916463	98095818
SRR15352998	PRJNA731149	AMPLICON	SAMN20562393	SRX11656557	SARS-CoV-2/Human/USA/MD-CDC-IBX618994794800/2021	Illumina NovaSeq 6000	PAIRED	RT-PCR	VIRAL RNA	Severe acute respiratory syndrome coronavirus 2	Homo sapiens	ILLUMINA	2021-07-15	United States	North America	48	6272.91	6966	0.976859	187578813
SRR15353001	PRJNA731149	AMPLICON	SAMN20562318	SRX11656554	SARS-CoV-2/Human/USA/MN-CDC-IBX633548213474/2021	Illumina NovaSeq 6000	PAIRED	RT-PCR	VIRAL RNA	Severe acute respiratory syndrome coronavirus 2	Homo sapiens	ILLUMINA	2021-07-16	United States	North America	65	3090.59	2561	0.907267	92417809
SRR15353003	PRJNA731149	AMPLICON	SAMN20562316	SRX11656552	SARS-CoV-2/Human/USA/MN-CDC-IBX636079991688/2021	Illumina NovaSeq 6000	PAIRED	RT-PCR	VIRAL RNA	Severe acute respiratory syndrome coronavirus 2	Homo sapiens	ILLUMINA	2021-07-12	United States	North America	56	4104.9	4396	0.939237	122748862
SRR15353005	PRJNA731149	AMPLICON	SAMN20562315	SRX11656550	SARS-CoV-2/Human/USA/MN-CDC-IBX648075062339/2021	Illumina NovaSeq 6000	PAIRED	RT-PCR	VIRAL RNA	Severe acute respiratory syndrome coronavirus 2	Homo sapiens	ILLUMINA	2021-07-14	United States	North America	79	3066.61	2399	0.902017	91700867
SRR15353006	PRJNA731149	AMPLICON	SAMN20562314	SRX11656549	SARS-CoV-2/Human/USA/MN-CDC-IBX652694072348/2021	Illumina NovaSeq 6000	PAIRED	RT-PCR	VIRAL RNA	Severe acute respiratory syndrome coronavirus 2	Homo sapiens	ILLUMINA	2021-07-15	United States	North America	49	5856.66	6712	0.955958	175131775
SRR15353009	PRJNA731149	AMPLICON	SAMN20562392	SRX11656546	SARS-CoV-2/Human/USA/MD-CDC-IBX656151497596/2021	Illumina NovaSeq 6000	PAIRED	RT-PCR	VIRAL RNA	Severe acute respiratory syndrome coronavirus 2	Homo sapiens	ILLUMINA	2021-07-17	United States	North America	69	2522.96	1462	0.921747	75443996
SRR15353011	PRJNA731149	AMPLICON	SAMN20562310	SRX11656544	SARS-CoV-2/Human/USA/MN-CDC-IBX663117629739/2021	Illumina NovaSeq 6000	PAIRED	RT-PCR	VIRAL RNA	Severe acute respiratory syndrome coronavirus 2	Homo sapiens	ILLUMINA	2021-07-15	United States	North America	47	5622.52	6862	0.950373	168130204
SRR15353012	PRJNA731149	AMPLICON	SAMN20562309	SRX11656543	SARS-CoV-2/Human/USA/MN-CDC-IBX663794797901/2021	Illumina NovaSeq 6000	PAIRED	RT-PCR	VIRAL RNA	Severe acute respiratory syndrome coronavirus 2	Homo sapiens	ILLUMINA	2021-07-16	United States	North America	50	5474.93	6590	0.956192	163716829
SRR15353015	PRJNA731149	AMPLICON	SAMN20562391	SRX11656540	SARS-CoV-2/Human/USA/MD-CDC-IBX678029121491/2021	Illumina NovaSeq 6000	PAIRED	RT-PCR	VIRAL RNA	Severe acute respiratory syndrome coronavirus 2	Homo sapiens	ILLUMINA	2021-07-17	United States	North America	64	3575.22	3135	0.924857	106909683
SRR15353016	PRJNA731149	AMPLICON	SAMN20562306	SRX11656539	SARS-CoV-2/Human/USA/MN-CDC-IBX687586700025/2021	Illumina NovaSeq 6000	PAIRED	RT-PCR	VIRAL RNA	Severe acute respiratory syndrome coronavirus 2	Homo sapiens	ILLUMINA	2021-07-13	United States	North America	57	3945.78	3933	0.924255	117990768
SRR15353017	PRJNA731149	AMPLICON	SAMN20562305	SRX11656538	SARS-CoV-2/Human/USA/MN-CDC-IBX691782501556/2021	Illumina NovaSeq 6000	PAIRED	RT-PCR	VIRAL RNA	Severe acute respiratory syndrome coronavirus 2	Homo sapiens	ILLUMINA	2021-07-13	United States	North America	51	4818.34	5731	0.942748	144082786
SRR15353023	PRJNA731152	AMPLICON	SAMN20562082	SRX11656899	SARS-CoV-2/Human/USA/TX-CDC-FG-046767/2021	Illumina NovaSeq 6000	PAIRED	RT-PCR	VIRAL RNA	Severe acute respiratory syndrome coronavirus 2	Homo sapiens	ILLUMINA	2021-07-16	United States	North America	54	6205.92	8000	0.9381	185575611
SRR15353024	PRJNA731152	AMPLICON	SAMN20562100	SRX11656898	SARS-CoV-2/Human/USA/NY-CDC-FG-046766/2021	Illumina NovaSeq 6000	PAIRED	RT-PCR	VIRAL RNA	Severe acute respiratory syndrome coronavirus 2	Homo sapiens	ILLUMINA	2021-07-15	United States	North America	52	6165.63	8000	0.94238	184370817
SRR15353025	PRJNA731152	AMPLICON	SAMN20562101	SRX11656897	SARS-CoV-2/Human/USA/NY-CDC-FG-046765/2021	Illumina NovaSeq 6000	PAIRED	RT-PCR	VIRAL RNA	Severe acute respiratory syndrome coronavirus 2	Homo sapiens	ILLUMINA	2021-07-15	United States	North America	39	5827.59	7996	0.892686	174262423
SRR15353026	PRJNA731152	AMPLICON	SAMN20562083	SRX11656896	SARS-CoV-2/Human/USA/TX-CDC-FG-046764/2021	Illumina HiSeq X	PAIRED	RT-PCR	VIRAL RNA	Severe acute respiratory syndrome coronavirus 2	Homo sapiens	ILLUMINA	2021-07-10	United States	North America	51	6292.74	8001	0.901782	188171921
SRR15353027	PRJNA731152	AMPLICON	SAMN20562102	SRX11656895	SARS-CoV-2/Human/USA/NY-CDC-FG-046763/2021	Illumina NovaSeq 6000	PAIRED	RT-PCR	VIRAL RNA	Severe acute respiratory syndrome coronavirus 2	Homo sapiens	ILLUMINA	2021-07-15	United States	North America	49	6171.96	8000	0.942347	184560031
SRR15353028	PRJNA731152	AMPLICON	SAMN20562188	SRX11656894	SARS-CoV-2/Human/USA/AL-CDC-FG-046762/2021	Illumina NovaSeq 6000	PAIRED	RT-PCR	VIRAL RNA	Severe acute respiratory syndrome coronavirus 2	Homo sapiens	ILLUMINA	2021-07-17	United States	North America	51	6039.63	7984	0.958934	180603051
SRR15353029	PRJNA731152	AMPLICON	SAMN20562189	SRX11656893	SARS-CoV-2/Human/USA/AL-CDC-FG-046761/2021	Illumina NovaSeq 6000	PAIRED	RT-PCR	VIRAL RNA	Severe acute respiratory syndrome coronavirus 2	Homo sapiens	ILLUMINA	2021-07-17	United States	North America	37	4996.77	6602	0.81139	149418467
SRR15353030	PRJNA731152	AMPLICON	SAMN20562190	SRX11656892	SARS-CoV-2/Human/USA/AL-CDC-FG-046760/2021	Illumina NovaSeq 6000	PAIRED	RT-PCR	VIRAL RNA	Severe acute respiratory syndrome coronavirus 2	Homo sapiens	ILLUMINA	2021-07-17	United States	North America	49	6021.24	7990	0.953817	180053181
SRR15353031	PRJNA731152	AMPLICON	SAMN20562191	SRX11656891	SARS-CoV-2/Human/USA/AL-CDC-FG-046759/2021	Illumina NovaSeq 6000	PAIRED	RT-PCR	VIRAL RNA	Severe acute respiratory syndrome coronavirus 2	Homo sapiens	ILLUMINA	2021-07-17	United States	North America	51	5980.97	7987	0.95773	178848941
SRR15353032	PRJNA731152	AMPLICON	SAMN20562192	SRX11656890	SARS-CoV-2/Human/USA/AL-CDC-FG-046758/2021	Illumina NovaSeq 6000	PAIRED	RT-PCR	VIRAL RNA	Severe acute respiratory syndrome coronavirus 2	Homo sapiens	ILLUMINA	2021-07-17	United States	North America	50	6044.36	7992	0.953918	180744396
SRR15353033	PRJNA731152	AMPLICON	SAMN20562193	SRX11656889	SARS-CoV-2/Human/USA/AL-CDC-FG-046757/2021	Illumina NovaSeq 6000	PAIRED	RT-PCR	VIRAL RNA	Severe acute respiratory syndrome coronavirus 2	Homo sapiens	ILLUMINA	2021-07-17	United States	North America	54	6027.82	7987	0.954286	180249887
SRR15353034	PRJNA731152	AMPLICON	SAMN20562103	SRX11656888	SARS-CoV-2/Human/USA/NY-CDC-FG-046756/2021	Illumina NovaSeq 6000	PAIRED	RT-PCR	VIRAL RNA	Severe acute respiratory syndrome coronavirus 2	Homo sapiens	ILLUMINA	2021-07-16	United States	North America	43	6161.69	8000	0.939772	184253054
SRR15353037	PRJNA731152	AMPLICON	SAMN20562194	SRX11656885	SARS-CoV-2/Human/USA/AL-CDC-FG-046753/2021	Illumina NovaSeq 6000	PAIRED	RT-PCR	VIRAL RNA	Severe acute respiratory syndrome coronavirus 2	Homo sapiens	ILLUMINA	2021-07-17	United States	North America	50	5957.59	7965	0.960071	178149674
SRR15353038	PRJNA731152	AMPLICON	SAMN20562195	SRX11656884	SARS-CoV-2/Human/USA/AL-CDC-FG-046752/2021	Illumina NovaSeq 6000	PAIRED	RT-PCR	VIRAL RNA	Severe acute respiratory syndrome coronavirus 2	Homo sapiens	ILLUMINA	2021-07-16	United States	North America	50	5907.91	7971	0.95452	176664330
SRR15353039	PRJNA731152	AMPLICON	SAMN20562162	SRX11656883	SARS-CoV-2/Human/USA/NJ-CDC-FG-046751/2021	Illumina NovaSeq 6000	PAIRED	RT-PCR	VIRAL RNA	Severe acute respiratory syndrome coronavirus 2	Homo sapiens	ILLUMINA	2021-07-16	United States	North America	49	6054.31	7994	0.948835	181042004
SRR15353040	PRJNA731152	AMPLICON	SAMN20562106	SRX11656882	SARS-CoV-2/Human/USA/NY-CDC-FG-046750/2021	Illumina NovaSeq 6000	PAIRED	RT-PCR	VIRAL RNA	Severe acute respiratory syndrome coronavirus 2	Homo sapiens	ILLUMINA	2021-07-15	United States	North America	45	5991.5	7978	0.961475	179163761
SRR15353041	PRJNA731152	AMPLICON	SAMN20562196	SRX11656881	SARS-CoV-2/Human/USA/AL-CDC-FG-046749/2021	Illumina NovaSeq 6000	PAIRED	RT-PCR	VIRAL RNA	Severe acute respiratory syndrome coronavirus 2	Homo sapiens	ILLUMINA	2021-07-18	United States	North America	37	5186.35	6022	0.894425	155087447
SRR15353042	PRJNA731152	AMPLICON	SAMN20562197	SRX11656880	SARS-CoV-2/Human/USA/AL-CDC-FG-046748/2021	Illumina NovaSeq 6000	PAIRED	RT-PCR	VIRAL RNA	Severe acute respiratory syndrome coronavirus 2	Homo sapiens	ILLUMINA	2021-07-17	United States	North America	33	5088.47	6771	0.831321	152160583
SRR15353043	PRJNA731152	AMPLICON	SAMN20562198	SRX11656879	SARS-CoV-2/Human/USA/AL-CDC-FG-046747/2021	Illumina NovaSeq 6000	PAIRED	RT-PCR	VIRAL RNA	Severe acute respiratory syndrome coronavirus 2	Homo sapiens	ILLUMINA	2021-07-18	United States	North America	49	5771.63	7666	0.962211	172589036
SRR15353046	PRJNA731152	AMPLICON	SAMN20562107	SRX11656876	SARS-CoV-2/Human/USA/NY-CDC-FG-046743/2021	Illumina NovaSeq 6000	PAIRED	RT-PCR	VIRAL RNA	Severe acute respiratory syndrome coronavirus 2	Homo sapiens	ILLUMINA	2021-07-16	United States	North America	54	6035.38	7989	0.956426	180475961
SRR15353048	PRJNA731152	AMPLICON	SAMN20562200	SRX11656874	SARS-CoV-2/Human/USA/AL-CDC-FG-046741/2021	Illumina NovaSeq 6000	PAIRED	RT-PCR	VIRAL RNA	Severe acute respiratory syndrome coronavirus 2	Homo sapiens	ILLUMINA	2021-07-16	United States	North America	41	5652.01	7928	0.903321	169012100
SRR15353050	PRJNA731152	AMPLICON	SAMN20562109	SRX11656872	SARS-CoV-2/Human/USA/NY-CDC-FG-046739/2021	Illumina NovaSeq 6000	PAIRED	RT-PCR	VIRAL RNA	Severe acute respiratory syndrome coronavirus 2	Homo sapiens	ILLUMINA	2021-07-16	United States	North America	50	5913.42	7942	0.957396	176829043
SRR15353051	PRJNA731152	AMPLICON	SAMN20562202	SRX11656871	SARS-CoV-2/Human/USA/AL-CDC-FG-046738/2021	Illumina NovaSeq 6000	PAIRED	RT-PCR	VIRAL RNA	Severe acute respiratory syndrome coronavirus 2	Homo sapiens	ILLUMINA	2021-07-16	United States	North America	57	5909.66	7915	0.953918	176716428
SRR15353052	PRJNA731152	AMPLICON	SAMN20562110	SRX11656870	SARS-CoV-2/Human/USA/NY-CDC-FG-046737/2021	Illumina NovaSeq 6000	PAIRED	RT-PCR	VIRAL RNA	Severe acute respiratory syndrome coronavirus 2	Homo sapiens	ILLUMINA	2021-07-16	United States	North America	30	5138.39	7614	0.809818	153653399
SRR15353053	PRJNA731152	AMPLICON	SAMN20562203	SRX11656869	SARS-CoV-2/Human/USA/AL-CDC-FG-046736/2021	Illumina NovaSeq 6000	PAIRED	RT-PCR	VIRAL RNA	Severe acute respiratory syndrome coronavirus 2	Homo sapiens	ILLUMINA	2021-07-18	United States	North America	48	5543.05	6160	0.974083	165753895
SRR15353054	PRJNA731152	AMPLICON	SAMN20562204	SRX11656868	SARS-CoV-2/Human/USA/AL-CDC-FG-046735/2021	Illumina NovaSeq 6000	PAIRED	RT-PCR	VIRAL RNA	Severe acute respiratory syndrome coronavirus 2	Homo sapiens	ILLUMINA	2021-07-16	United States	North America	33	5152.79	7246	0.833696	154083763
SRR15353056	PRJNA731152	AMPLICON	SAMN20562205	SRX11656866	SARS-CoV-2/Human/USA/AL-CDC-FG-046733/2021	Illumina NovaSeq 6000	PAIRED	RT-PCR	VIRAL RNA	Severe acute respiratory syndrome coronavirus 2	Homo sapiens	ILLUMINA	2021-07-16	United States	North America	32	5338.51	7676	0.858442	159637367
SRR15353057	PRJNA731152	AMPLICON	SAMN20562171	SRX11656865	SARS-CoV-2/Human/USA/KS-CDC-FG-046732/2021	Illumina NovaSeq 6000	PAIRED	RT-PCR	VIRAL RNA	Severe acute respiratory syndrome coronavirus 2	Homo sapiens	ILLUMINA	2021-07-16	United States	North America	32	5434.37	7711	0.868876	162503929
SRR15353058	PRJNA731152	AMPLICON	SAMN20562111	SRX11656864	SARS-CoV-2/Human/USA/NY-CDC-FG-046731/2021	Illumina NovaSeq 6000	PAIRED	RT-PCR	VIRAL RNA	Severe acute respiratory syndrome coronavirus 2	Homo sapiens	ILLUMINA	2021-07-16	United States	North America	36	5639.65	7954	0.879377	168642355
SRR15353059	PRJNA731152	AMPLICON	SAMN20562206	SRX11656863	SARS-CoV-2/Human/USA/AL-CDC-FG-046730/2021	Illumina NovaSeq 6000	PAIRED	RT-PCR	VIRAL RNA	Severe acute respiratory syndrome coronavirus 2	Homo sapiens	ILLUMINA	2021-07-17	United States	North America	47	5412.42	6049	0.980504	161847512
SRR15353060	PRJNA731152	AMPLICON	SAMN20562207	SRX11656862	SARS-CoV-2/Human/USA/AL-CDC-FG-046729/2021	Illumina NovaSeq 6000	PAIRED	RT-PCR	VIRAL RNA	Severe acute respiratory syndrome coronavirus 2	Homo sapiens	ILLUMINA	2021-07-18	United States	North America	17	2211.28	0	0.452129	66123861
SRR15353062	PRJNA731152	AMPLICON	SAMN20562112	SRX11656860	SARS-CoV-2/Human/USA/NY-CDC-FG-046727/2021	Illumina NovaSeq 6000	PAIRED	RT-PCR	VIRAL RNA	Severe acute respiratory syndrome coronavirus 2	Homo sapiens	ILLUMINA	2021-07-16	United States	North America	57	5879.65	7883	0.955724	175819218
SRR15353063	PRJNA731152	AMPLICON	SAMN20562209	SRX11656859	SARS-CoV-2/Human/USA/AL-CDC-FG-046726/2021	Illumina NovaSeq 6000	PAIRED	RT-PCR	VIRAL RNA	Severe acute respiratory syndrome coronavirus 2	Homo sapiens	ILLUMINA	2021-07-16	United States	North America	53	5639.16	6737	0.969535	168627878
SRR15353065	PRJNA731152	AMPLICON	SAMN20562210	SRX11656857	SARS-CoV-2/Human/USA/AL-CDC-FG-046724/2021	Illumina NovaSeq 6000	PAIRED	RT-PCR	VIRAL RNA	Severe acute respiratory syndrome coronavirus 2	Homo sapiens	ILLUMINA	2021-07-17	United States	North America	49	4098.31	3708	0.988195	122551763
SRR15353067	PRJNA731152	AMPLICON	SAMN20562114	SRX11656855	SARS-CoV-2/Human/USA/NY-CDC-FG-046722/2021	Illumina NovaSeq 6000	PAIRED	RT-PCR	VIRAL RNA	Severe acute respiratory syndrome coronavirus 2	Homo sapiens	ILLUMINA	2021-07-16	United States	North America	54	5468.51	5840	0.983948	163524838
SRR15353068	PRJNA731152	AMPLICON	SAMN20562115	SRX11656854	SARS-CoV-2/Human/USA/NY-CDC-FG-046721/2021	Illumina NovaSeq 6000	PAIRED	RT-PCR	VIRAL RNA	Severe acute respiratory syndrome coronavirus 2	Homo sapiens	ILLUMINA	2021-07-16	United States	North America	41	5742.89	7986	0.886165	171729781
SRR15353069	PRJNA731152	AMPLICON	SAMN20562212	SRX11656853	SARS-CoV-2/Human/USA/AL-CDC-FG-046720/2021	Illumina NovaSeq 6000	PAIRED	RT-PCR	VIRAL RNA	Severe acute respiratory syndrome coronavirus 2	Homo sapiens	ILLUMINA	2021-07-18	United States	North America	49	4025.49	3688	0.988229	120374116
SRR15353070	PRJNA731152	AMPLICON	SAMN20562116	SRX11656852	SARS-CoV-2/Human/USA/NY-CDC-FG-046719/2021	Illumina NovaSeq 6000	PAIRED	RT-PCR	VIRAL RNA	Severe acute respiratory syndrome coronavirus 2	Homo sapiens	ILLUMINA	2021-07-16	United States	North America	50	6024.83	7985	0.95452	180160446
SRR15353071	PRJNA731152	AMPLICON	SAMN20562117	SRX11656851	SARS-CoV-2/Human/USA/NY-CDC-FG-046718/2021	Illumina NovaSeq 6000	PAIRED	RT-PCR	VIRAL RNA	Severe acute respiratory syndrome coronavirus 2	Homo sapiens	ILLUMINA	2021-07-16	United States	North America	53	5914.12	7972	0.95248	176849897
SRR15353072	PRJNA731152	AMPLICON	SAMN20562118	SRX11656850	SARS-CoV-2/Human/USA/NY-CDC-FG-046717/2021	Illumina NovaSeq 6000	PAIRED	RT-PCR	VIRAL RNA	Severe acute respiratory syndrome coronavirus 2	Homo sapiens	ILLUMINA	2021-07-16	United States	North America	35	5621.92	7957	0.881283	168112327
SRR15353073	PRJNA731152	AMPLICON	SAMN20562213	SRX11656849	SARS-CoV-2/Human/USA/AL-CDC-FG-046716/2021	Illumina NovaSeq 6000	PAIRED	RT-PCR	VIRAL RNA	Severe acute respiratory syndrome coronavirus 2	Homo sapiens	ILLUMINA	2021-07-16	United States	North America	50	5742.7	7671	0.959636	171723865
SRR15353074	PRJNA731152	AMPLICON	SAMN20562119	SRX11656848	SARS-CoV-2/Human/USA/NY-CDC-FG-046715/2021	Illumina NovaSeq 6000	PAIRED	RT-PCR	VIRAL RNA	Severe acute respiratory syndrome coronavirus 2	Homo sapiens	ILLUMINA	2021-07-16	United States	North America	33	5176.48	7687	0.82256	154792221
SRR15353075	PRJNA731152	AMPLICON	SAMN20562120	SRX11656847	SARS-CoV-2/Human/USA/NY-CDC-FG-046714/2021	Illumina NovaSeq 6000	PAIRED	RT-PCR	VIRAL RNA	Severe acute respiratory syndrome coronavirus 2	Homo sapiens	ILLUMINA	2021-07-16	United States	North America	50	6119.41	7999	0.947497	182988597
SRR15353076	PRJNA731152	AMPLICON	SAMN20562214	SRX11656846	SARS-CoV-2/Human/USA/AL-CDC-FG-046713/2021	Illumina NovaSeq 6000	PAIRED	RT-PCR	VIRAL RNA	Severe acute respiratory syndrome coronavirus 2	Homo sapiens	ILLUMINA	2021-07-17	United States	North America	16	1882.86	0	0.418587	56303144
SRR15353077	PRJNA731152	AMPLICON	SAMN20562215	SRX11656845	SARS-CoV-2/Human/USA/AL-CDC-FG-046712/2021	Illumina NovaSeq 6000	PAIRED	RT-PCR	VIRAL RNA	Severe acute respiratory syndrome coronavirus 2	Homo sapiens	ILLUMINA	2021-07-16	United States	North America	52	5990.55	7966	0.961776	179135495
SRR15353078	PRJNA731152	AMPLICON	SAMN20562216	SRX11656844	SARS-CoV-2/Human/USA/AL-CDC-FG-046711/2021	Illumina NovaSeq 6000	PAIRED	RT-PCR	VIRAL RNA	Severe acute respiratory syndrome coronavirus 2	Homo sapiens	ILLUMINA	2021-07-15	United States	North America	56	5974.76	7934	0.962111	178663207
SRR15353080	PRJNA731152	AMPLICON	SAMN20562180	SRX11656842	SARS-CoV-2/Human/USA/CA-CDC-FG-046707/2021	Illumina NovaSeq 6000	PAIRED	RT-PCR	VIRAL RNA	Severe acute respiratory syndrome coronavirus 2	Homo sapiens	ILLUMINA	2021-07-16	United States	North America	32	4623.12	5026	0.851119	138245030
SRR15353082	PRJNA731152	AMPLICON	SAMN20562174	SRX11656840	SARS-CoV-2/Human/USA/FL-CDC-FG-046701/2021	Illumina NovaSeq 6000	PAIRED	RT-PCR	VIRAL RNA	Severe acute respiratory syndrome coronavirus 2	Homo sapiens	ILLUMINA	2021-07-16	United States	North America	41	5917.75	7978	0.948701	176958403
SRR15353083	PRJNA731152	AMPLICON	SAMN20562217	SRX11656839	SARS-CoV-2/Human/USA/AL-CDC-FG-046700/2021	Illumina NovaSeq 6000	PAIRED	RT-PCR	VIRAL RNA	Severe acute respiratory syndrome coronavirus 2	Homo sapiens	ILLUMINA	2021-07-16	United States	North America	55	4354.08	4082	0.989332	130199990
SRR15353085	PRJNA731152	AMPLICON	SAMN20562124	SRX11656837	SARS-CoV-2/Human/USA/NY-CDC-FG-046697/2021	Illumina HiSeq X	PAIRED	RT-PCR	VIRAL RNA	Severe acute respiratory syndrome coronavirus 2	Homo sapiens	ILLUMINA	2021-07-14	United States	North America	31	5622.58	7997	0.810287	168131862
SRR15353086	PRJNA731152	AMPLICON	SAMN20562085	SRX11656836	SARS-CoV-2/Human/USA/TX-CDC-FG-046696/2021	Illumina HiSeq X	PAIRED	RT-PCR	VIRAL RNA	Severe acute respiratory syndrome coronavirus 2	Homo sapiens	ILLUMINA	2021-07-06	United States	North America	40	5650.57	7970	0.902886	168968938
SRR15353087	PRJNA731152	AMPLICON	SAMN20562125	SRX11656835	SARS-CoV-2/Human/USA/NY-CDC-FG-046695/2021	Illumina NovaSeq 6000	PAIRED	RT-PCR	VIRAL RNA	Severe acute respiratory syndrome coronavirus 2	Homo sapiens	ILLUMINA	2021-07-15	United States	North America	92	284.31	194	0.717955	8501711
SRR15353088	PRJNA731152	AMPLICON	SAMN20562218	SRX11656834	SARS-CoV-2/Human/USA/AL-CDC-FG-046694/2021	Illumina NovaSeq 6000	PAIRED	RT-PCR	VIRAL RNA	Severe acute respiratory syndrome coronavirus 2	Homo sapiens	ILLUMINA	2021-07-15	United States	North America	34	4634.39	6307	0.771695	138582205
SRR15353089	PRJNA731152	AMPLICON	SAMN20562126	SRX11656833	SARS-CoV-2/Human/USA/NY-CDC-FG-046693/2021	Illumina NovaSeq 6000	PAIRED	RT-PCR	VIRAL RNA	Severe acute respiratory syndrome coronavirus 2	Homo sapiens	ILLUMINA	2021-07-16	United States	North America	47	6046.81	7987	0.957563	180817715
SRR15353091	PRJNA731152	AMPLICON	SAMN20562128	SRX11656831	SARS-CoV-2/Human/USA/NY-CDC-FG-046690/2021	Illumina NovaSeq 6000	PAIRED	RT-PCR	VIRAL RNA	Severe acute respiratory syndrome coronavirus 2	Homo sapiens	ILLUMINA	2021-07-16	United States	North America	60	6032.26	7989	0.957362	180382789
SRR15353095	PRJNA731152	AMPLICON	SAMN20562129	SRX11656827	SARS-CoV-2/Human/USA/NY-CDC-FG-046685/2021	Illumina NovaSeq 6000	PAIRED	RT-PCR	VIRAL RNA	Severe acute respiratory syndrome coronavirus 2	Homo sapiens	ILLUMINA	2021-07-16	United States	North America	49	5985.35	7978	0.95452	178980006
SRR15353096	PRJNA731152	AMPLICON	SAMN20562222	SRX11656826	SARS-CoV-2/Human/USA/AL-CDC-FG-046683/2021	Illumina NovaSeq 6000	PAIRED	RT-PCR	VIRAL RNA	Severe acute respiratory syndrome coronavirus 2	Homo sapiens	ILLUMINA	2021-07-16	United States	North America	52	5671.11	6728	0.968866	169583192
SRR15353098	PRJNA731152	AMPLICON	SAMN20562131	SRX11656824	SARS-CoV-2/Human/USA/NY-CDC-FG-046681/2021	Illumina NovaSeq 6000	PAIRED	RT-PCR	VIRAL RNA	Severe acute respiratory syndrome coronavirus 2	Homo sapiens	ILLUMINA	2021-07-16	United States	North America	51	5370.04	5632	0.982343	160580288
SRR15353099	PRJNA731152	AMPLICON	SAMN20562132	SRX11656823	SARS-CoV-2/Human/USA/NY-CDC-FG-046678/2021	Illumina NovaSeq 6000	PAIRED	RT-PCR	VIRAL RNA	Severe acute respiratory syndrome coronavirus 2	Homo sapiens	ILLUMINA	2021-07-16	United States	North America	45	6036.17	7987	0.953985	180499737
SRR15353100	PRJNA731152	AMPLICON	SAMN20562223	SRX11656822	SARS-CoV-2/Human/USA/AL-CDC-FG-046676/2021	Illumina NovaSeq 6000	PAIRED	RT-PCR	VIRAL RNA	Severe acute respiratory syndrome coronavirus 2	Homo sapiens	ILLUMINA	2021-07-16	United States	North America	54	2143.83	1685	0.979969	64107055
SRR15353101	PRJNA731152	AMPLICON	SAMN20562224	SRX11656821	SARS-CoV-2/Human/USA/AL-CDC-FG-046674/2021	Illumina NovaSeq 6000	PAIRED	RT-PCR	VIRAL RNA	Severe acute respiratory syndrome coronavirus 2	Homo sapiens	ILLUMINA	2021-07-16	United States	North America	22	3608.02	3197	0.640471	107890665
SRR15353102	PRJNA731152	AMPLICON	SAMN20562225	SRX11656820	SARS-CoV-2/Human/USA/AL-CDC-FG-046673/2021	Illumina NovaSeq 6000	PAIRED	RT-PCR	VIRAL RNA	Severe acute respiratory syndrome coronavirus 2	Homo sapiens	ILLUMINA	2021-07-15	United States	North America	49	5817.37	7779	0.96686	173956747
SRR15353104	PRJNA731152	AMPLICON	SAMN20562133	SRX11656818	SARS-CoV-2/Human/USA/NY-CDC-FG-046669/2021	Illumina NovaSeq 6000	PAIRED	RT-PCR	VIRAL RNA	Severe acute respiratory syndrome coronavirus 2	Homo sapiens	ILLUMINA	2021-07-15	United States	North America	22	3522.54	2707	0.645821	105334492
SRR15353105	PRJNA731152	AMPLICON	SAMN20562226	SRX11656817	SARS-CoV-2/Human/USA/AL-CDC-FG-046668/2021	Illumina NovaSeq 6000	PAIRED	RT-PCR	VIRAL RNA	Severe acute respiratory syndrome coronavirus 2	Homo sapiens	ILLUMINA	2021-07-15	United States	North America	52	5541.86	6600	0.975421	165718352
SRR15353106	PRJNA731152	AMPLICON	SAMN20562134	SRX11656816	SARS-CoV-2/Human/USA/NY-CDC-FG-046667/2021	Illumina HiSeq X	PAIRED	RT-PCR	VIRAL RNA	Severe acute respiratory syndrome coronavirus 2	Homo sapiens	ILLUMINA	2021-07-14	United States	North America	29	4884.51	6880	0.783099	146061618
SRR15353107	PRJNA731152	AMPLICON	SAMN20562135	SRX11656815	SARS-CoV-2/Human/USA/NY-CDC-FG-046666/2021	Illumina NovaSeq 6000	PAIRED	RT-PCR	VIRAL RNA	Severe acute respiratory syndrome coronavirus 2	Homo sapiens	ILLUMINA	2021-07-16	United States	North America	50	5872.47	7833	0.957529	175604563
SRR15353108	PRJNA731152	AMPLICON	SAMN20562227	SRX11656814	SARS-CoV-2/Human/USA/AL-CDC-FG-046664/2021	Illumina NovaSeq 6000	PAIRED	RT-PCR	VIRAL RNA	Severe acute respiratory syndrome coronavirus 2	Homo sapiens	ILLUMINA	2021-07-15	United States	North America	28	4480.77	5538	0.738354	133988421
SRR15353109	PRJNA731152	AMPLICON	SAMN20562136	SRX11656813	SARS-CoV-2/Human/USA/NY-CDC-FG-046662/2021	Illumina NovaSeq 6000	PAIRED	RT-PCR	VIRAL RNA	Severe acute respiratory syndrome coronavirus 2	Homo sapiens	ILLUMINA	2021-07-16	United States	North America	75	513.332	370	0.889008	15350161
SRR15353110	PRJNA731152	AMPLICON	SAMN20562228	SRX11656812	SARS-CoV-2/Human/USA/AL-CDC-FG-046661/2021	Illumina NovaSeq 6000	PAIRED	RT-PCR	VIRAL RNA	Severe acute respiratory syndrome coronavirus 2	Homo sapiens	ILLUMINA	2021-07-16	United States	North America	17	2692.95	63	0.498177	80527247
SRR15353111	PRJNA731152	AMPLICON	SAMN20562229	SRX11656811	SARS-CoV-2/Human/USA/AL-CDC-FG-046659/2021	Illumina NovaSeq 6000	PAIRED	RT-PCR	VIRAL RNA	Severe acute respiratory syndrome coronavirus 2	Homo sapiens	ILLUMINA	2021-07-16	United States	North America	82	2532.51	2101	0.978698	75729706
SRR15353112	PRJNA731152	AMPLICON	SAMN20562086	SRX11656810	SARS-CoV-2/Human/USA/TX-CDC-FG-046658/2021	Illumina HiSeq X	PAIRED	RT-PCR	VIRAL RNA	Severe acute respiratory syndrome coronavirus 2	Homo sapiens	ILLUMINA	2021-07-08	United States	North America	47	5654.46	7957	0.924155	169085375
SRR15353114	PRJNA731152	AMPLICON	SAMN20562230	SRX11656808	SARS-CoV-2/Human/USA/AL-CDC-FG-046654/2021	Illumina NovaSeq 6000	PAIRED	RT-PCR	VIRAL RNA	Severe acute respiratory syndrome coronavirus 2	Homo sapiens	ILLUMINA	2021-07-16	United States	North America	52	4062.5	3847	0.987961	121480805
SRR15353116	PRJNA731152	AMPLICON	SAMN20562175	SRX11656806	SARS-CoV-2/Human/USA/FL-CDC-FG-046651/2021	Illumina NovaSeq 6000	PAIRED	RT-PCR	VIRAL RNA	Severe acute respiratory syndrome coronavirus 2	Homo sapiens	ILLUMINA	2021-07-15	United States	North America	31	4798.69	5951	0.794368	143495332
SRR15353117	PRJNA731152	AMPLICON	SAMN20562138	SRX11656805	SARS-CoV-2/Human/USA/NY-CDC-FG-046650/2021	Illumina HiSeq X	PAIRED	RT-PCR	VIRAL RNA	Severe acute respiratory syndrome coronavirus 2	Homo sapiens	ILLUMINA	2021-07-14	United States	North America	47	5359.66	7258	0.928335	160269924
SRR15353119	PRJNA731152	AMPLICON	SAMN20562140	SRX11656803	SARS-CoV-2/Human/USA/NY-CDC-FG-046647/2021	Illumina HiSeq X	PAIRED	RT-PCR	VIRAL RNA	Severe acute respiratory syndrome coronavirus 2	Homo sapiens	ILLUMINA	2021-07-14	United States	North America	49	5506.35	7338	0.929004	164656320
SRR15353121	PRJNA731152	AMPLICON	SAMN20562232	SRX11656801	SARS-CoV-2/Human/USA/AL-CDC-FG-046645/2021	Illumina NovaSeq 6000	PAIRED	RT-PCR	VIRAL RNA	Severe acute respiratory syndrome coronavirus 2	Homo sapiens	ILLUMINA	2021-07-15	United States	North America	49	5855.76	7785	0.961843	175104751
SRR15353124	PRJNA731152	AMPLICON	SAMN20562173	SRX11656798	SARS-CoV-2/Human/USA/GA-CDC-FG-046640/2021	Illumina NovaSeq 6000	PAIRED	RT-PCR	VIRAL RNA	Severe acute respiratory syndrome coronavirus 2	Homo sapiens	ILLUMINA	2021-07-16	United States	North America	75	939.798	686	0.933151	28102787
SRR15353125	PRJNA731152	AMPLICON	SAMN20562143	SRX11656797	SARS-CoV-2/Human/USA/NY-CDC-FG-046639/2021	Illumina NovaSeq 6000	PAIRED	RT-PCR	VIRAL RNA	Severe acute respiratory syndrome coronavirus 2	Homo sapiens	ILLUMINA	2021-07-16	United States	North America	70	4496.9	4194	0.990068	134470775
SRR15353127	PRJNA731152	AMPLICON	SAMN20562095	SRX11656795	SARS-CoV-2/Human/USA/PA-CDC-FG-046637/2021	Illumina HiSeq X	PAIRED	RT-PCR	VIRAL RNA	Severe acute respiratory syndrome coronavirus 2	Homo sapiens	ILLUMINA	2021-07-12	United States	North America	34	5182.34	7467	0.812427	154967551
SRR15353128	PRJNA731152	AMPLICON	SAMN20562080	SRX11656794	SARS-CoV-2/Human/USA/WA-CDC-FG-046636/2021	Illumina HiSeq X	PAIRED	RT-PCR	VIRAL RNA	Severe acute respiratory syndrome coronavirus 2	Homo sapiens	ILLUMINA	2021-07-13	United States	North America	37	5044.64	6647	0.826673	150849970
SRR15353130	PRJNA731152	AMPLICON	SAMN20562170	SRX11656792	SARS-CoV-2/Human/USA/LA-CDC-FG-046634/2021	Illumina HiSeq X	PAIRED	RT-PCR	VIRAL RNA	Severe acute respiratory syndrome coronavirus 2	Homo sapiens	ILLUMINA	2021-07-12	United States	North America	46	6053.57	7994	0.933451	181020022
SRR15353131	PRJNA731152	AMPLICON	SAMN20562144	SRX11656791	SARS-CoV-2/Human/USA/NY-CDC-FG-046632/2021	Illumina NovaSeq 6000	PAIRED	RT-PCR	VIRAL RNA	Severe acute respiratory syndrome coronavirus 2	Homo sapiens	ILLUMINA	2021-07-15	United States	North America	127	531.371	356	0.813062	15889590
SRR15353132	PRJNA731152	AMPLICON	SAMN20562167	SRX11656790	SARS-CoV-2/Human/USA/MO-CDC-FG-046631/2021	Illumina HiSeq X	PAIRED	RT-PCR	VIRAL RNA	Severe acute respiratory syndrome coronavirus 2	Homo sapiens	ILLUMINA	2021-07-13	United States	North America	31	4786.82	5924	0.780992	143140194
SRR15353133	PRJNA731152	AMPLICON	SAMN20562096	SRX11656789	SARS-CoV-2/Human/USA/OR-CDC-FG-046630/2021	Illumina NovaSeq 6000	PAIRED	RT-PCR	VIRAL RNA	Severe acute respiratory syndrome coronavirus 2	Homo sapiens	ILLUMINA	2021-07-16	United States	North America	53	2089.14	1629	0.955523	62471480
SRR15353134	PRJNA731152	AMPLICON	SAMN20562145	SRX11656788	SARS-CoV-2/Human/USA/NY-CDC-FG-046629/2021	Illumina HiSeq X	PAIRED	RT-PCR	VIRAL RNA	Severe acute respiratory syndrome coronavirus 2	Homo sapiens	ILLUMINA	2021-07-14	United States	North America	73	4156.98	3753	0.856904	124306163
SRR15353135	PRJNA731152	AMPLICON	SAMN20562087	SRX11656787	SARS-CoV-2/Human/USA/TX-CDC-FG-046628/2021	Illumina NovaSeq 6000	PAIRED	RT-PCR	VIRAL RNA	Severe acute respiratory syndrome coronavirus 2	Homo sapiens	ILLUMINA	2021-07-16	United States	North America	48	3111.39	2562	0.949437	93039777
SRR15353138	PRJNA731152	AMPLICON	SAMN20562147	SRX11656784	SARS-CoV-2/Human/USA/NY-CDC-FG-046623/2021	Illumina HiSeq X	PAIRED	RT-PCR	VIRAL RNA	Severe acute respiratory syndrome coronavirus 2	Homo sapiens	ILLUMINA	2021-07-14	United States	North America	46	5615.74	7189	0.952279	167927555
SRR15353139	PRJNA731152	AMPLICON	SAMN20562181	SRX11656783	SARS-CoV-2/Human/USA/CA-CDC-FG-046620/2021	Illumina NovaSeq 6000	PAIRED	RT-PCR	VIRAL RNA	Severe acute respiratory syndrome coronavirus 2	Homo sapiens	ILLUMINA	2021-07-16	United States	North America	61	3839.46	3532	0.971943	114811450
SRR15353142	PRJNA731152	AMPLICON	SAMN20562149	SRX11656780	SARS-CoV-2/Human/USA/NY-CDC-FG-046617/2021	Illumina HiSeq X	PAIRED	RT-PCR	VIRAL RNA	Severe acute respiratory syndrome coronavirus 2	Homo sapiens	ILLUMINA	2021-07-14	United States	North America	24	4017.06	4074	0.671906	120122050
SRR15353143	PRJNA731152	AMPLICON	SAMN20562168	SRX11656779	SARS-CoV-2/Human/USA/MI-CDC-FG-046616/2021	Illumina NovaSeq 6000	PAIRED	RT-PCR	VIRAL RNA	Severe acute respiratory syndrome coronavirus 2	Homo sapiens	ILLUMINA	2021-07-15	United States	North America	124	202.125	137	0.591546	6044130
SRR15353144	PRJNA731152	AMPLICON	SAMN20562182	SRX11656778	SARS-CoV-2/Human/USA/CA-CDC-FG-046614/2021	Illumina HiSeq X	PAIRED	RT-PCR	VIRAL RNA	Severe acute respiratory syndrome coronavirus 2	Homo sapiens	ILLUMINA	2021-07-12	United States	North America	50	5916.39	7970	0.945123	176917932
SRR15353145	PRJNA731152	AMPLICON	SAMN20562097	SRX11656777	SARS-CoV-2/Human/USA/OH-CDC-FG-046613/2021	Illumina HiSeq X	PAIRED	RT-PCR	VIRAL RNA	Severe acute respiratory syndrome coronavirus 2	Homo sapiens	ILLUMINA	2021-07-12	United States	North America	38	4091.02	4125	0.758753	122333754
SRR15353147	PRJNA731152	AMPLICON	SAMN20562236	SRX11656775	SARS-CoV-2/Human/USA/AL-CDC-FG-046610/2021	Illumina NovaSeq 6000	PAIRED	RT-PCR	VIRAL RNA	Severe acute respiratory syndrome coronavirus 2	Homo sapiens	ILLUMINA	2021-07-15	United States	North America	33	4223.18	4077	0.885329	126285737
SRR15353148	PRJNA731152	AMPLICON	SAMN20562237	SRX11656774	SARS-CoV-2/Human/USA/AL-CDC-FG-046608/2021	Illumina NovaSeq 6000	PAIRED	RT-PCR	VIRAL RNA	Severe acute respiratory syndrome coronavirus 2	Homo sapiens	ILLUMINA	2021-07-15	United States	North America	55	3759.74	3420	0.988563	112427368
SRR15353149	PRJNA731152	AMPLICON	SAMN20562151	SRX11656773	SARS-CoV-2/Human/USA/NY-CDC-FG-046602/2021	Illumina HiSeq X	PAIRED	RT-PCR	VIRAL RNA	Severe acute respiratory syndrome coronavirus 2	Homo sapiens	ILLUMINA	2021-07-14	United States	North America	52	4779.14	5188	0.947597	142910649
SRR15353150	PRJNA731152	AMPLICON	SAMN20562152	SRX11656772	SARS-CoV-2/Human/USA/NY-CDC-FG-046601/2021	Illumina HiSeq X	PAIRED	RT-PCR	VIRAL RNA	Severe acute respiratory syndrome coronavirus 2	Homo sapiens	ILLUMINA	2021-07-13	United States	North America	55	5597.62	6658	0.961743	167385493
SRR15353151	PRJNA731152	AMPLICON	SAMN20562176	SRX11656771	SARS-CoV-2/Human/USA/FL-CDC-FG-046599/2021	Illumina NovaSeq 6000	PAIRED	RT-PCR	VIRAL RNA	Severe acute respiratory syndrome coronavirus 2	Homo sapiens	ILLUMINA	2021-07-15	United States	North America	69	865.017	630	0.929606	25866612
SRR15353154	PRJNA731152	AMPLICON	SAMN20562184	SRX11656768	SARS-CoV-2/Human/USA/CA-CDC-FG-046595/2021	Illumina NovaSeq 6000	PAIRED	RT-PCR	VIRAL RNA	Severe acute respiratory syndrome coronavirus 2	Homo sapiens	ILLUMINA	2021-07-15	United States	North America	49	4542.42	4239	0.989098	135831949
SRR15353155	PRJNA731152	AMPLICON	SAMN20562153	SRX11656767	SARS-CoV-2/Human/USA/NY-CDC-FG-046592/2021	Illumina HiSeq X	PAIRED	RT-PCR	VIRAL RNA	Severe acute respiratory syndrome coronavirus 2	Homo sapiens	ILLUMINA	2021-07-14	United States	North America	29	2723.18	923	0.570043	81431173
SRR15353156	PRJNA731152	AMPLICON	SAMN20562154	SRX11656766	SARS-CoV-2/Human/USA/NY-CDC-FG-046589/2021	Illumina HiSeq X	PAIRED	RT-PCR	VIRAL RNA	Severe acute respiratory syndrome coronavirus 2	Homo sapiens	ILLUMINA	2021-07-14	United States	North America	48	5609.31	6626	0.971173	167735083
SRR15353157	PRJNA731152	AMPLICON	SAMN20562169	SRX11656765	SARS-CoV-2/Human/USA/MI-CDC-FG-046587/2021	Illumina NovaSeq 6000	PAIRED	RT-PCR	VIRAL RNA	Severe acute respiratory syndrome coronavirus 2	Homo sapiens	ILLUMINA	2021-07-15	United States	North America	88	920.475	469	0.833528	27524969
SRR15353158	PRJNA731152	AMPLICON	SAMN20562081	SRX11656764	SARS-CoV-2/Human/USA/UT-CDC-FG-046586/2021	Illumina HiSeq X	PAIRED	RT-PCR	VIRAL RNA	Severe acute respiratory syndrome coronavirus 2	Homo sapiens	ILLUMINA	2021-07-13	United States	North America	33	4831.47	5461	0.842691	144475337
SRR15353159	PRJNA731152	AMPLICON	SAMN20562155	SRX11656763	SARS-CoV-2/Human/USA/NY-CDC-FG-046583/2021	Illumina HiSeq X	PAIRED	RT-PCR	VIRAL RNA	Severe acute respiratory syndrome coronavirus 2	Homo sapiens	ILLUMINA	2021-07-14	United States	North America	47	4922.82	5113	0.968431	147207056
SRR15353160	PRJNA731152	AMPLICON	SAMN20562156	SRX11656762	SARS-CoV-2/Human/USA/NY-CDC-FG-046582/2021	Illumina NovaSeq 6000	PAIRED	RT-PCR	VIRAL RNA	Severe acute respiratory syndrome coronavirus 2	Homo sapiens	ILLUMINA	2021-07-14	United States	North America	85	441.048	308	0.840852	13188658
SRR15353164	PRJNA731152	AMPLICON	SAMN20562177	SRX11656758	SARS-CoV-2/Human/USA/FL-CDC-FG-046576/2021	Illumina HiSeq X	PAIRED	RT-PCR	VIRAL RNA	Severe acute respiratory syndrome coronavirus 2	Homo sapiens	ILLUMINA	2021-07-13	United States	North America	7	1054.54	0	0.254924	31533791
SRR15353167	PRJNA731152	AMPLICON	SAMN20562185	SRX11656755	SARS-CoV-2/Human/USA/CA-CDC-FG-046572/2021	Illumina HiSeq X	PAIRED	RT-PCR	VIRAL RNA	Severe acute respiratory syndrome coronavirus 2	Homo sapiens	ILLUMINA	2021-07-13	United States	North America	53	2978.96	2539	0.943618	89079812
SRR15353168	PRJNA731152	AMPLICON	SAMN20562178	SRX11656754	SARS-CoV-2/Human/USA/FL-CDC-FG-046571/2021	Illumina HiSeq X	PAIRED	RT-PCR	VIRAL RNA	Severe acute respiratory syndrome coronavirus 2	Homo sapiens	ILLUMINA	2021-07-13	United States	North America	56	2626.94	2215	0.974183	78553342
SRR15353169	PRJNA731152	AMPLICON	SAMN20562091	SRX11656753	SARS-CoV-2/Human/USA/TX-CDC-FG-046570/2021	Illumina HiSeq X	PAIRED	RT-PCR	VIRAL RNA	Severe acute respiratory syndrome coronavirus 2	Homo sapiens	ILLUMINA	2021-07-11	United States	North America	96	1098.41	564	0.802328	32845680
SRR15353170	PRJNA731152	AMPLICON	SAMN20562092	SRX11656752	SARS-CoV-2/Human/USA/TX-CDC-FG-046567/2021	Illumina HiSeq X	PAIRED	RT-PCR	VIRAL RNA	Severe acute respiratory syndrome coronavirus 2	Homo sapiens	ILLUMINA	2021-07-07	United States	North America	45	3390.97	2811	0.961342	101400138
SRR15353173	PRJNA731152	AMPLICON	SAMN20562094	SRX11656749	SARS-CoV-2/Human/USA/TX-CDC-FG-046559/2021	Illumina HiSeq X	PAIRED	RT-PCR	VIRAL RNA	Severe acute respiratory syndrome coronavirus 2	Homo sapiens	ILLUMINA	2021-07-07	United States	North America	69	2885.39	2081	0.915594	86281842
SRR15353174	PRJNA731152	AMPLICON	SAMN20562166	SRX11656748	SARS-CoV-2/Human/USA/NJ-CDC-FG-046557/2021	Illumina HiSeq X	PAIRED	RT-PCR	VIRAL RNA	Severe acute respiratory syndrome coronavirus 2	Homo sapiens	ILLUMINA	2021-07-13	United States	North America	48	1960.22	1551	0.97211	58616557
SRR15353175	PRJNA731152	AMPLICON	SAMN20562161	SRX11656747	SARS-CoV-2/Human/USA/NM-CDC-FG-046554/2021	Illumina HiSeq X	PAIRED	RT-PCR	VIRAL RNA	Severe acute respiratory syndrome coronavirus 2	Homo sapiens	ILLUMINA	2021-07-14	United States	North America	151	273.644	139	0.615055	8182766
SRR15353176	PRJNA731152	AMPLICON	SAMN20562159	SRX11656746	SARS-CoV-2/Human/USA/NY-CDC-FG-046550/2021	Illumina HiSeq X	PAIRED	RT-PCR	VIRAL RNA	Severe acute respiratory syndrome coronavirus 2	Homo sapiens	ILLUMINA	2021-07-14	United States	North America	55	1542.97	1126	0.966425	46139525
SRR15353177	PRJNA731152	AMPLICON	SAMN20562160	SRX11656745	SARS-CoV-2/Human/USA/NY-CDC-FG-046549/2021	Illumina HiSeq X	PAIRED	RT-PCR	VIRAL RNA	Severe acute respiratory syndrome coronavirus 2	Homo sapiens	ILLUMINA	2021-07-14	United States	North America	99	517.958	329	0.825502	15488495
SRR15353178	PRJNA731152	AMPLICON	SAMN20562186	SRX11656744	SARS-CoV-2/Human/USA/CA-CDC-FG-046537/2021	Illumina HiSeq X	PAIRED	RT-PCR	VIRAL RNA	Severe acute respiratory syndrome coronavirus 2	Homo sapiens	ILLUMINA	2021-07-12	United States	North America	127	214.505	133	0.573287	6414353
SRR15358555	PRJNA625669	AMPLICON	SAMN20600581	SRX11661185	NCD962	Illumina NovaSeq 6000	PAIRED	PCR	VIRAL RNA	Severe acute respiratory syndrome coronavirus 2	Homo sapiens	ILLUMINA	2021-05-17	India	Asia	70	3421.57	1331	0.668662	102315191
SRR15358556	PRJNA625669	AMPLICON	SAMN20600580	SRX11661184	NCD961	Illumina NovaSeq 6000	PAIRED	PCR	VIRAL RNA	Severe acute respiratory syndrome coronavirus 2	Homo sapiens	ILLUMINA	2021-05-19	India	Asia	120	2235.03	652	0.65358	66834188
SRR15358557	PRJNA625669	AMPLICON	SAMN20600579	SRX11661183	NCD950	Illumina NovaSeq 6000	PAIRED	PCR	VIRAL RNA	Severe acute respiratory syndrome coronavirus 2	Homo sapiens	ILLUMINA	2021-05-18	India	Asia	106	3121.23	1453	0.759155	93334145
SRR15358558	PRJNA625669	AMPLICON	SAMN20600578	SRX11661182	NCD946	Illumina NovaSeq 6000	PAIRED	PCR	VIRAL RNA	Severe acute respiratory syndrome coronavirus 2	Homo sapiens	ILLUMINA	2021-05-18	India	Asia	144	1857.8	487	0.637394	55553864
SRR15358559	PRJNA625669	AMPLICON	SAMN20600542	SRX11661181	NCD830	Illumina NovaSeq 6000	PAIRED	PCR	VIRAL RNA	Severe acute respiratory syndrome coronavirus 2	Homo sapiens	ILLUMINA	2021-05-03	India	Asia	104	2818.75	983	0.70508	84288972
SRR15358560	PRJNA625669	AMPLICON	SAMN20600577	SRX11661180	NCD942	Illumina NovaSeq 6000	PAIRED	PCR	VIRAL RNA	Severe acute respiratory syndrome coronavirus 2	Homo sapiens	ILLUMINA	2021-05-19	India	Asia	203	2112.89	487	0.628131	63181845
SRR15358561	PRJNA625669	AMPLICON	SAMN20600576	SRX11661179	NCD941	Illumina NovaSeq 6000	PAIRED	PCR	VIRAL RNA	Severe acute respiratory syndrome coronavirus 2	Homo sapiens	ILLUMINA	2021-05-19	India	Asia	63	4427.73	4435	0.952112	132402353
SRR15358562	PRJNA625669	AMPLICON	SAMN20600575	SRX11661178	NCD940	Illumina NovaSeq 6000	PAIRED	PCR	VIRAL RNA	Severe acute respiratory syndrome coronavirus 2	Homo sapiens	ILLUMINA	2021-05-20	India	Asia	111	3492.44	1943	0.802194	104434334
SRR15358563	PRJNA625669	AMPLICON	SAMN20600574	SRX11661177	NCD939	Illumina NovaSeq 6000	PAIRED	PCR	VIRAL RNA	Severe acute respiratory syndrome coronavirus 2	Homo sapiens	ILLUMINA	2021-05-18	India	Asia	111	1465.47	210	0.57633	43821934
SRR15358564	PRJNA625669	AMPLICON	SAMN20600573	SRX11661176	NCD938	Illumina NovaSeq 6000	PAIRED	PCR	VIRAL RNA	Severe acute respiratory syndrome coronavirus 2	Homo sapiens	ILLUMINA	2021-05-18	India	Asia	124	2006.07	530	0.628298	59987366
SRR15358565	PRJNA625669	AMPLICON	SAMN20600572	SRX11661175	NCD932	Illumina NovaSeq 6000	PAIRED	PCR	VIRAL RNA	Severe acute respiratory syndrome coronavirus 2	Homo sapiens	ILLUMINA	2021-05-19	India	Asia	129	2310.05	698	0.643614	69077337
SRR15358566	PRJNA625669	AMPLICON	SAMN20600571	SRX11661174	NCD931	Illumina NovaSeq 6000	PAIRED	PCR	VIRAL RNA	Severe acute respiratory syndrome coronavirus 2	Homo sapiens	ILLUMINA	2021-05-17	India	Asia	140	1633.15	271	0.585058	48835986
SRR15358567	PRJNA625669	AMPLICON	SAMN20600570	SRX11661173	NCD925	Illumina NovaSeq 6000	PAIRED	PCR	VIRAL RNA	Severe acute respiratory syndrome coronavirus 2	Homo sapiens	ILLUMINA	2021-05-17	India	Asia	156	1734.88	287	0.59081	51878088
SRR15358568	PRJNA625669	AMPLICON	SAMN20600569	SRX11661172	NCD921	Illumina NovaSeq 6000	PAIRED	PCR	VIRAL RNA	Severe acute respiratory syndrome coronavirus 2	Homo sapiens	ILLUMINA	2021-05-19	India	Asia	136	1732.71	340	0.604755	51813131
SRR15358569	PRJNA625669	AMPLICON	SAMN20600568	SRX11661171	NCD916	Illumina NovaSeq 6000	PAIRED	PCR	VIRAL RNA	Severe acute respiratory syndrome coronavirus 2	Homo sapiens	ILLUMINA	2021-05-19	India	Asia	99	2586.41	1127	0.666656	77341532
SRR15358570	PRJNA625669	AMPLICON	SAMN20600541	SRX11661170	NCD825	Illumina NovaSeq 6000	PAIRED	PCR	VIRAL RNA	Severe acute respiratory syndrome coronavirus 2	Homo sapiens	ILLUMINA	2021-05-16	India	Asia	107	1718.44	276	0.604755	51386456
SRR15358571	PRJNA625669	AMPLICON	SAMN20600567	SRX11661169	NCD912	Illumina NovaSeq 6000	PAIRED	PCR	VIRAL RNA	Severe acute respiratory syndrome coronavirus 2	Homo sapiens	ILLUMINA	2021-05-19	India	Asia	155	2286.87	46	0.463666	68384247
SRR15358572	PRJNA625669	AMPLICON	SAMN20600566	SRX11661168	NCD895	Illumina NovaSeq 6000	PAIRED	PCR	VIRAL RNA	Severe acute respiratory syndrome coronavirus 2	Homo sapiens	ILLUMINA	2021-05-17	India	Asia	77	2898.23	1015	0.660134	86665653
SRR15358573	PRJNA625669	AMPLICON	SAMN20600565	SRX11661167	NCD889	Illumina NovaSeq 6000	PAIRED	PCR	VIRAL RNA	Severe acute respiratory syndrome coronavirus 2	Homo sapiens	ILLUMINA	2021-05-18	India	Asia	93	2267.06	339	0.612848	67791995
SRR15358574	PRJNA625669	AMPLICON	SAMN20600564	SRX11661166	NCD882	Illumina NovaSeq 6000	PAIRED	PCR	VIRAL RNA	Severe acute respiratory syndrome coronavirus 2	Homo sapiens	ILLUMINA	2021-05-19	India	Asia	179	1990.54	812	0.829449	59523196
SRR15358575	PRJNA625669	AMPLICON	SAMN20600563	SRX11661165	NCD880	Illumina NovaSeq 6000	PAIRED	PCR	VIRAL RNA	Severe acute respiratory syndrome coronavirus 2	Homo sapiens	ILLUMINA	2021-05-17	India	Asia	129	2137.93	391	0.637327	63930636
SRR15358576	PRJNA625669	AMPLICON	SAMN20600562	SRX11661164	NCD879	Illumina NovaSeq 6000	PAIRED	PCR	VIRAL RNA	Severe acute respiratory syndrome coronavirus 2	Homo sapiens	ILLUMINA	2021-05-19	India	Asia	168	1652.18	357	0.655887	49405009
SRR15358577	PRJNA625669	AMPLICON	SAMN20600561	SRX11661163	NCD878	Illumina NovaSeq 6000	PAIRED	PCR	VIRAL RNA	Severe acute respiratory syndrome coronavirus 2	Homo sapiens	ILLUMINA	2021-05-18	India	Asia	92	2529.31	544	0.649199	75633996
SRR15358578	PRJNA625669	AMPLICON	SAMN20600560	SRX11661162	NCD877	Illumina NovaSeq 6000	PAIRED	PCR	VIRAL RNA	Severe acute respiratory syndrome coronavirus 2	Homo sapiens	ILLUMINA	2021-05-18	India	Asia	92	2497.48	720	0.664181	74682061
SRR15358579	PRJNA625669	AMPLICON	SAMN20600559	SRX11661161	NCD874	Illumina NovaSeq 6000	PAIRED	PCR	VIRAL RNA	Severe acute respiratory syndrome coronavirus 2	Homo sapiens	ILLUMINA	2021-05-17	India	Asia	103	1664.28	225	0.605692	49766958
SRR15358580	PRJNA625669	AMPLICON	SAMN20600558	SRX11661160	NCD872	Illumina NovaSeq 6000	PAIRED	PCR	VIRAL RNA	Severe acute respiratory syndrome coronavirus 2	Homo sapiens	ILLUMINA	2021-05-17	India	Asia	66	3436.35	1068	0.655887	102757229
SRR15358581	PRJNA625669	AMPLICON	SAMN20600540	SRX11661159	NCD821	Illumina NovaSeq 6000	PAIRED	PCR	VIRAL RNA	Severe acute respiratory syndrome coronavirus 2	Homo sapiens	ILLUMINA	2021-05-03	India	Asia	151	2111.79	428	0.652242	63148858
SRR15358582	PRJNA625669	AMPLICON	SAMN20600557	SRX11661158	NCD870	Illumina NovaSeq 6000	PAIRED	PCR	VIRAL RNA	Severe acute respiratory syndrome coronavirus 2	Homo sapiens	ILLUMINA	2021-05-17	India	Asia	77	2653.5	882	0.6701	79347627
SRR15358583	PRJNA625669	AMPLICON	SAMN20600556	SRX11661157	NCD869	Illumina NovaSeq 6000	PAIRED	PCR	VIRAL RNA	Severe acute respiratory syndrome coronavirus 2	Homo sapiens	ILLUMINA	2021-05-17	India	Asia	103	2655.35	840	0.668662	79402863
SRR15358584	PRJNA625669	AMPLICON	SAMN20600555	SRX11661156	NCD868	Illumina NovaSeq 6000	PAIRED	PCR	VIRAL RNA	Severe acute respiratory syndrome coronavirus 2	Homo sapiens	ILLUMINA	2021-05-18	India	Asia	203	2489.23	391	0.666054	74435559
SRR15358585	PRJNA625669	AMPLICON	SAMN20600554	SRX11661155	NCD867	Illumina NovaSeq 6000	PAIRED	PCR	VIRAL RNA	Severe acute respiratory syndrome coronavirus 2	Homo sapiens	ILLUMINA	2021-05-17	India	Asia	86	2159.44	456	0.626559	64573755
SRR15358586	PRJNA625669	AMPLICON	SAMN20600553	SRX11661154	NCD865	Illumina NovaSeq 6000	PAIRED	PCR	VIRAL RNA	Severe acute respiratory syndrome coronavirus 2	Homo sapiens	ILLUMINA	2021-05-17	India	Asia	100	2375.15	610	0.653781	71024231
SRR15358587	PRJNA625669	AMPLICON	SAMN20600552	SRX11661153	NCD864	Illumina NovaSeq 6000	PAIRED	PCR	VIRAL RNA	Severe acute respiratory syndrome coronavirus 2	Homo sapiens	ILLUMINA	2021-05-15	India	Asia	88	2786.94	896	0.673444	83337863
SRR15358588	PRJNA625669	AMPLICON	SAMN20600551	SRX11661152	NCD862	Illumina NovaSeq 6000	PAIRED	PCR	VIRAL RNA	Severe acute respiratory syndrome coronavirus 2	Homo sapiens	ILLUMINA	2021-05-15	India	Asia	95	3047.33	1061	0.694412	91124181
SRR15358589	PRJNA625669	AMPLICON	SAMN20600658	SRX11661151	NCD1197	Illumina NovaSeq 6000	PAIRED	PCR	VIRAL RNA	Severe acute respiratory syndrome coronavirus 2	Homo sapiens	ILLUMINA	2021-05-11	India	Asia	151	1885.52	348	0.668562	56382763
SRR15358590	PRJNA625669	AMPLICON	SAMN20600550	SRX11661150	NCD861	Illumina NovaSeq 6000	PAIRED	PCR	VIRAL RNA	Severe acute respiratory syndrome coronavirus 2	Homo sapiens	ILLUMINA	2021-05-15	India	Asia	82	2865.45	1150	0.653613	85685539
SRR15358591	PRJNA625669	AMPLICON	SAMN20600657	SRX11661149	NCD1192	Illumina NovaSeq 6000	PAIRED	PCR	VIRAL RNA	Severe acute respiratory syndrome coronavirus 2	Homo sapiens	ILLUMINA	2021-05-02	India	Asia	122	1779.1	211	0.640805	53200533
SRR15358592	PRJNA625669	AMPLICON	SAMN20600656	SRX11661148	NCD1190	Illumina NovaSeq 6000	PAIRED	PCR	VIRAL RNA	Severe acute respiratory syndrome coronavirus 2	Homo sapiens	ILLUMINA	2021-05-12	India	Asia	97	2203.57	372	0.650202	65893392
SRR15358593	PRJNA625669	AMPLICON	SAMN20600655	SRX11661147	NCD1189	Illumina NovaSeq 6000	PAIRED	PCR	VIRAL RNA	Severe acute respiratory syndrome coronavirus 2	Homo sapiens	ILLUMINA	2021-05-17	India	Asia	90	3233.61	1249	0.728121	96694752
SRR15358594	PRJNA625669	AMPLICON	SAMN20600654	SRX11661146	NCD1186	Illumina NovaSeq 6000	PAIRED	PCR	VIRAL RNA	Severe acute respiratory syndrome coronavirus 2	Homo sapiens	ILLUMINA	2021-05-17	India	Asia	132	2066.26	240	0.566933	61787332
SRR15358595	PRJNA625669	AMPLICON	SAMN20600653	SRX11661145	NCD1185	Illumina NovaSeq 6000	PAIRED	PCR	VIRAL RNA	Severe acute respiratory syndrome coronavirus 2	Homo sapiens	ILLUMINA	2021-05-16	India	Asia	84	2681.99	414	0.626258	80199693
SRR15358596	PRJNA625669	AMPLICON	SAMN20600652	SRX11661144	NCD1177	Illumina NovaSeq 6000	PAIRED	PCR	VIRAL RNA	Severe acute respiratory syndrome coronavirus 2	Homo sapiens	ILLUMINA	2021-05-02	India	Asia	122	1900.77	236	0.577467	56838866
SRR15358597	PRJNA625669	AMPLICON	SAMN20600651	SRX11661143	NCD1175	Illumina NovaSeq 6000	PAIRED	PCR	VIRAL RNA	Severe acute respiratory syndrome coronavirus 2	Homo sapiens	ILLUMINA	2021-05-09	India	Asia	122	2343.29	614	0.640972	70071419
SRR15358598	PRJNA625669	AMPLICON	SAMN20600650	SRX11661142	NCD1174	Illumina NovaSeq 6000	PAIRED	PCR	VIRAL RNA	Severe acute respiratory syndrome coronavirus 2	Homo sapiens	ILLUMINA	2021-05-15	India	Asia	193	2174.79	339	0.642879	65032650
SRR15358599	PRJNA625669	AMPLICON	SAMN20600649	SRX11661141	NCD1172	Illumina NovaSeq 6000	PAIRED	PCR	VIRAL RNA	Severe acute respiratory syndrome coronavirus 2	Homo sapiens	ILLUMINA	2021-05-09	India	Asia	142	2948.05	1302	0.778283	88155551
SRR15358600	PRJNA625669	AMPLICON	SAMN20600648	SRX11661140	NCD1171	Illumina NovaSeq 6000	PAIRED	PCR	VIRAL RNA	Severe acute respiratory syndrome coronavirus 2	Homo sapiens	ILLUMINA	2021-05-01	India	Asia	121	1820.46	317	0.667659	54437076
SRR15358601	PRJNA625669	AMPLICON	SAMN20600549	SRX11661139	NCD859	Illumina NovaSeq 6000	PAIRED	PCR	VIRAL RNA	Severe acute respiratory syndrome coronavirus 2	Homo sapiens	ILLUMINA	2021-05-15	India	Asia	93	2391.94	613	0.637561	71526257
SRR15358602	PRJNA625669	AMPLICON	SAMN20600647	SRX11661138	NCD1169	Illumina NovaSeq 6000	PAIRED	PCR	VIRAL RNA	Severe acute respiratory syndrome coronavirus 2	Homo sapiens	ILLUMINA	2021-05-04	India	Asia	148	1796.66	218	0.572518	53725536
SRR15358603	PRJNA625669	AMPLICON	SAMN20600646	SRX11661137	NCD1168	Illumina NovaSeq 6000	PAIRED	PCR	VIRAL RNA	Severe acute respiratory syndrome coronavirus 2	Homo sapiens	ILLUMINA	2021-05-03	India	Asia	141	1790.44	217	0.606896	53539530
SRR15358604	PRJNA625669	AMPLICON	SAMN20600645	SRX11661136	NCD1165	Illumina NovaSeq 6000	PAIRED	PCR	VIRAL RNA	Severe acute respiratory syndrome coronavirus 2	Homo sapiens	ILLUMINA	2021-05-15	India	Asia	104	3219.41	867	0.689964	96269977
SRR15358605	PRJNA625669	AMPLICON	SAMN20600644	SRX11661135	NCD1162	Illumina NovaSeq 6000	PAIRED	PCR	VIRAL RNA	Severe acute respiratory syndrome coronavirus 2	Homo sapiens	ILLUMINA	2021-05-03	India	Asia	138	1651.3	187	0.570946	49378912
SRR15358606	PRJNA625669	AMPLICON	SAMN20600643	SRX11661134	NCD1160	Illumina NovaSeq 6000	PAIRED	PCR	VIRAL RNA	Severe acute respiratory syndrome coronavirus 2	Homo sapiens	ILLUMINA	2021-05-04	India	Asia	124	1732.56	246	0.620072	51808795
SRR15358607	PRJNA625669	AMPLICON	SAMN20600642	SRX11661133	NCD1156	Illumina NovaSeq 6000	PAIRED	PCR	VIRAL RNA	Severe acute respiratory syndrome coronavirus 2	Homo sapiens	ILLUMINA	2021-05-04	India	Asia	147	1448.97	124	0.523459	43328461
SRR15358608	PRJNA625669	AMPLICON	SAMN20600641	SRX11661132	NCD1154	Illumina NovaSeq 6000	PAIRED	PCR	VIRAL RNA	Severe acute respiratory syndrome coronavirus 2	Homo sapiens	ILLUMINA	2021-05-05	India	Asia	157	1551.5	181	0.606461	46394586
SRR15358609	PRJNA625669	AMPLICON	SAMN20600640	SRX11661131	NCD1153	Illumina NovaSeq 6000	PAIRED	PCR	VIRAL RNA	Severe acute respiratory syndrome coronavirus 2	Homo sapiens	ILLUMINA	2021-05-05	India	Asia	215	1544.27	181	0.585159	46178283
SRR15358610	PRJNA625669	AMPLICON	SAMN20600639	SRX11661130	NCD1149	Illumina NovaSeq 6000	PAIRED	PCR	VIRAL RNA	Severe acute respiratory syndrome coronavirus 2	Homo sapiens	ILLUMINA	2021-05-09	India	Asia	157	1938.58	381	0.6391	57969351
SRR15358611	PRJNA625669	AMPLICON	SAMN20600637	SRX11661129	NCD1145	Illumina NovaSeq 6000	PAIRED	PCR	VIRAL RNA	Severe acute respiratory syndrome coronavirus 2	Homo sapiens	ILLUMINA	2021-05-17	India	Asia	100	2843.81	778	0.671839	85038552
SRR15358612	PRJNA625669	AMPLICON	SAMN20600638	SRX11661096	NCD1148	Illumina NovaSeq 6000	PAIRED	PCR	VIRAL RNA	Severe acute respiratory syndrome coronavirus 2	Homo sapiens	ILLUMINA	2021-05-09	India	Asia	115	1479.29	153	0.580678	44235230
SRR15358613	PRJNA625669	AMPLICON	SAMN20600636	SRX11661128	NCD1142	Illumina NovaSeq 6000	PAIRED	PCR	VIRAL RNA	Severe acute respiratory syndrome coronavirus 2	Homo sapiens	ILLUMINA	2021-05-13	India	Asia	105	2083.34	356	0.630673	62298105
SRR15358614	PRJNA625669	AMPLICON	SAMN20600635	SRX11661127	NCD1139	Illumina NovaSeq 6000	PAIRED	PCR	VIRAL RNA	Severe acute respiratory syndrome coronavirus 2	Homo sapiens	ILLUMINA	2021-05-04	India	Asia	111	2535.42	699	0.726917	75816687
SRR15358615	PRJNA625669	AMPLICON	SAMN20600634	SRX11661126	NCD1135	Illumina NovaSeq 6000	PAIRED	PCR	VIRAL RNA	Severe acute respiratory syndrome coronavirus 2	Homo sapiens	ILLUMINA	2021-05-10	India	Asia	100	2092.73	346	0.604989	62578868
SRR15358616	PRJNA625669	AMPLICON	SAMN20600633	SRX11661125	NCD1133	Illumina NovaSeq 6000	PAIRED	PCR	VIRAL RNA	Severe acute respiratory syndrome coronavirus 2	Homo sapiens	ILLUMINA	2021-05-03	India	Asia	102	2110.22	339	0.627562	63101814
SRR15358617	PRJNA625669	AMPLICON	SAMN20600632	SRX11661124	NCD1132	Illumina NovaSeq 6000	PAIRED	PCR	VIRAL RNA	Severe acute respiratory syndrome coronavirus 2	Homo sapiens	ILLUMINA	2021-05-10	India	Asia	130	1754.73	230	0.613383	52471692
SRR15358618	PRJNA625669	AMPLICON	SAMN20600631	SRX11661123	NCD1129	Illumina NovaSeq 6000	PAIRED	PCR	VIRAL RNA	Severe acute respiratory syndrome coronavirus 2	Homo sapiens	ILLUMINA	2021-05-04	India	Asia	109	2461.24	507	0.687289	73598580
SRR15358619	PRJNA625669	AMPLICON	SAMN20600630	SRX11661122	NCD1115	Illumina NovaSeq 6000	PAIRED	PCR	VIRAL RNA	Severe acute respiratory syndrome coronavirus 2	Homo sapiens	ILLUMINA	2021-05-04	India	Asia	73	3151.95	1246	0.720128	94252757
SRR15358620	PRJNA625669	AMPLICON	SAMN20600629	SRX11661121	NCD1113	Illumina NovaSeq 6000	PAIRED	PCR	VIRAL RNA	Severe acute respiratory syndrome coronavirus 2	Homo sapiens	ILLUMINA	2021-05-03	India	Asia	141	1545.84	189	0.565662	46225335
SRR15358621	PRJNA625669	AMPLICON	SAMN20600628	SRX11661120	NCD1111	Illumina NovaSeq 6000	PAIRED	PCR	VIRAL RNA	Severe acute respiratory syndrome coronavirus 2	Homo sapiens	ILLUMINA	2021-05-15	India	Asia	197	3054.31	280	0.552988	91332897
SRR15358622	PRJNA625669	AMPLICON	SAMN20600547	SRX11661119	NCD855	Illumina NovaSeq 6000	PAIRED	PCR	VIRAL RNA	Severe acute respiratory syndrome coronavirus 2	Homo sapiens	ILLUMINA	2021-05-18	India	Asia	191	1794.53	333	0.640705	53661773
SRR15358623	PRJNA625669	AMPLICON	SAMN20600627	SRX11661118	NCD1107	Illumina NovaSeq 6000	PAIRED	PCR	VIRAL RNA	Severe acute respiratory syndrome coronavirus 2	Homo sapiens	ILLUMINA	2021-05-16	India	Asia	103	2660.24	613	0.664147	79549094
SRR15358624	PRJNA625669	AMPLICON	SAMN20600626	SRX11661117	NCD1103	Illumina NovaSeq 6000	PAIRED	PCR	VIRAL RNA	Severe acute respiratory syndrome coronavirus 2	Homo sapiens	ILLUMINA	2021-05-13	India	Asia	145	1838.56	144	0.578872	54978374
SRR15358625	PRJNA625669	AMPLICON	SAMN20600625	SRX11661116	NCD1101	Illumina NovaSeq 6000	PAIRED	PCR	VIRAL RNA	Severe acute respiratory syndrome coronavirus 2	Homo sapiens	ILLUMINA	2021-05-15	India	Asia	114	2594.16	497	0.625991	77573290
SRR15358626	PRJNA625669	AMPLICON	SAMN20600624	SRX11661115	NCD1100	Illumina NovaSeq 6000	PAIRED	PCR	VIRAL RNA	Severe acute respiratory syndrome coronavirus 2	Homo sapiens	ILLUMINA	2021-05-15	India	Asia	148	1877.99	320	0.641073	56157507
SRR15358627	PRJNA625669	AMPLICON	SAMN20600623	SRX11661114	NCD1099	Illumina NovaSeq 6000	PAIRED	PCR	VIRAL RNA	Severe acute respiratory syndrome coronavirus 2	Homo sapiens	ILLUMINA	2021-05-17	India	Asia	103	2814.01	875	0.720597	84147320
SRR15358628	PRJNA625669	AMPLICON	SAMN20600622	SRX11661113	NCD1096	Illumina NovaSeq 6000	PAIRED	PCR	VIRAL RNA	Severe acute respiratory syndrome coronavirus 2	Homo sapiens	ILLUMINA	2021-05-05	India	Asia	208	1595.92	142	0.536669	47722675
SRR15358629	PRJNA625669	AMPLICON	SAMN20600621	SRX11661112	NCD1093	Illumina NovaSeq 6000	PAIRED	PCR	VIRAL RNA	Severe acute respiratory syndrome coronavirus 2	Homo sapiens	ILLUMINA	2021-05-17	India	Asia	174	2384.18	743	0.737819	71294017
SRR15358630	PRJNA625669	AMPLICON	SAMN20600620	SRX11661111	NCD1092	Illumina NovaSeq 6000	PAIRED	PCR	VIRAL RNA	Severe acute respiratory syndrome coronavirus 2	Homo sapiens	ILLUMINA	2021-05-17	India	Asia	176	1491.33	119	0.526101	44595229
SRR15358631	PRJNA625669	AMPLICON	SAMN20600619	SRX11661110	NCD1091	Illumina NovaSeq 6000	PAIRED	PCR	VIRAL RNA	Severe acute respiratory syndrome coronavirus 2	Homo sapiens	ILLUMINA	2021-05-15	India	Asia	148	1727.51	363	0.619001	51657760
SRR15358632	PRJNA625669	AMPLICON	SAMN20600618	SRX11661109	NCD1090	Illumina NovaSeq 6000	PAIRED	PCR	VIRAL RNA	Severe acute respiratory syndrome coronavirus 2	Homo sapiens	ILLUMINA	2021-05-13	India	Asia	150	1969.37	354	0.594522	58890207
SRR15358633	PRJNA625669	AMPLICON	SAMN20600546	SRX11661108	NCD851	Illumina NovaSeq 6000	PAIRED	PCR	VIRAL RNA	Severe acute respiratory syndrome coronavirus 2	Homo sapiens	ILLUMINA	2021-05-03	India	Asia	105	2057.3	247	0.614052	61519423
SRR15358634	PRJNA625669	AMPLICON	SAMN20600617	SRX11661107	NCD1089	Illumina NovaSeq 6000	PAIRED	PCR	VIRAL RNA	Severe acute respiratory syndrome coronavirus 2	Homo sapiens	ILLUMINA	2021-05-13	India	Asia	123	1939.06	283	0.613149	57983626
SRR15358635	PRJNA625669	AMPLICON	SAMN20600616	SRX11661106	NCD1087	Illumina NovaSeq 6000	PAIRED	PCR	VIRAL RNA	Severe acute respiratory syndrome coronavirus 2	Homo sapiens	ILLUMINA	2021-05-11	India	Asia	139	1732.19	261	0.608133	51797533
SRR15358636	PRJNA625669	AMPLICON	SAMN20600615	SRX11661105	NCD1086	Illumina NovaSeq 6000	PAIRED	PCR	VIRAL RNA	Severe acute respiratory syndrome coronavirus 2	Homo sapiens	ILLUMINA	2021-05-10	India	Asia	74	3293.62	492	0.627128	98489123
SRR15358637	PRJNA625669	AMPLICON	SAMN20600614	SRX11661104	NCD1085	Illumina NovaSeq 6000	PAIRED	PCR	VIRAL RNA	Severe acute respiratory syndrome coronavirus 2	Homo sapiens	ILLUMINA	2021-05-18	India	Asia	150	1768	223	0.588202	52868516
SRR15358638	PRJNA625669	AMPLICON	SAMN20600613	SRX11661103	NCD1080	Illumina NovaSeq 6000	PAIRED	PCR	VIRAL RNA	Severe acute respiratory syndrome coronavirus 2	Homo sapiens	ILLUMINA	2021-05-17	India	Asia	78	3470.23	1854	0.8248	103770152
SRR15358639	PRJNA625669	AMPLICON	SAMN20600612	SRX11661102	NCD1079	Illumina NovaSeq 6000	PAIRED	PCR	VIRAL RNA	Severe acute respiratory syndrome coronavirus 2	Homo sapiens	ILLUMINA	2021-05-17	India	Asia	124	2251.89	243	0.588001	67338257
SRR15358640	PRJNA625669	AMPLICON	SAMN20600611	SRX11661101	NCD1078	Illumina NovaSeq 6000	PAIRED	PCR	VIRAL RNA	Severe acute respiratory syndrome coronavirus 2	Homo sapiens	ILLUMINA	2021-05-06	India	Asia	147	1406.54	131	0.54961	42059641
SRR15358641	PRJNA625669	AMPLICON	SAMN20600610	SRX11661100	NCD1076	Illumina NovaSeq 6000	PAIRED	PCR	VIRAL RNA	Severe acute respiratory syndrome coronavirus 2	Homo sapiens	ILLUMINA	2021-05-06	India	Asia	149	1623.96	184	0.604588	48561172
SRR15358642	PRJNA625669	AMPLICON	SAMN20600609	SRX11661099	NCD1075	Illumina NovaSeq 6000	PAIRED	PCR	VIRAL RNA	Severe acute respiratory syndrome coronavirus 2	Homo sapiens	ILLUMINA	2021-05-06	India	Asia	190	1412.34	73	0.477979	42233308
SRR15358643	PRJNA625669	AMPLICON	SAMN20600608	SRX11661098	NCD1073	Illumina NovaSeq 6000	PAIRED	PCR	VIRAL RNA	Severe acute respiratory syndrome coronavirus 2	Homo sapiens	ILLUMINA	2021-05-16	India	Asia	132	2009.3	290	0.614587	60083978
SRR15358644	PRJNA625669	AMPLICON	SAMN20600545	SRX11661097	NCD849	Illumina NovaSeq 6000	PAIRED	PCR	VIRAL RNA	Severe acute respiratory syndrome coronavirus 2	Homo sapiens	ILLUMINA	2021-05-13	India	Asia	95	2146.01	324	0.636692	64172119
SRR15358645	PRJNA625669	AMPLICON	SAMN20600607	SRX11661092	NCD1070	Illumina NovaSeq 6000	PAIRED	PCR	VIRAL RNA	Severe acute respiratory syndrome coronavirus 2	Homo sapiens	ILLUMINA	2021-05-12	India	Asia	108	2338.25	696	0.663713	69920712
SRR15358646	PRJNA625669	AMPLICON	SAMN20600548	SRX11661095	NCD858	Illumina NovaSeq 6000	PAIRED	PCR	VIRAL RNA	Severe acute respiratory syndrome coronavirus 2	Homo sapiens	ILLUMINA	2021-05-15	India	Asia	96	2233.49	680	0.647861	66788149
SRR15358647	PRJNA625669	AMPLICON	SAMN20600539	SRX11661094	NCD820	Illumina NovaSeq 6000	PAIRED	PCR	VIRAL RNA	Severe acute respiratory syndrome coronavirus 2	Homo sapiens	ILLUMINA	2021-05-02	India	Asia	88	2254.95	565	0.705147	67429829
SRR15358648	PRJNA625669	AMPLICON	SAMN20600538	SRX11661093	NCD818	Illumina NovaSeq 6000	PAIRED	PCR	VIRAL RNA	Severe acute respiratory syndrome coronavirus 2	Homo sapiens	ILLUMINA	2021-05-01	India	Asia	117	2164.57	896	0.818981	64727203
SRR15358649	PRJNA625669	AMPLICON	SAMN20600606	SRX11661091	NCD1069	Illumina NovaSeq 6000	PAIRED	PCR	VIRAL RNA	Severe acute respiratory syndrome coronavirus 2	Homo sapiens	ILLUMINA	2021-05-11	India	Asia	98	3136.53	1032	0.660636	93791669
SRR15358650	PRJNA625669	AMPLICON	SAMN20600605	SRX11661090	NCD1068	Illumina NovaSeq 6000	PAIRED	PCR	VIRAL RNA	Severe acute respiratory syndrome coronavirus 2	Homo sapiens	ILLUMINA	2021-05-11	India	Asia	98	3075.02	1044	0.724643	91952460
SRR15358651	PRJNA625669	AMPLICON	SAMN20600604	SRX11661089	NCD1064	Illumina NovaSeq 6000	PAIRED	PCR	VIRAL RNA	Severe acute respiratory syndrome coronavirus 2	Homo sapiens	ILLUMINA	2021-05-16	India	Asia	112	1898.54	287	0.63084	56771980
SRR15358652	PRJNA625669	AMPLICON	SAMN20600603	SRX11661088	NCD1059	Illumina NovaSeq 6000	PAIRED	PCR	VIRAL RNA	Severe acute respiratory syndrome coronavirus 2	Homo sapiens	ILLUMINA	2021-05-17	India	Asia	121	2437.59	566	0.680734	72891248
SRR15358653	PRJNA625669	AMPLICON	SAMN20600602	SRX11661087	NCD1048	Illumina NovaSeq 6000	PAIRED	PCR	VIRAL RNA	Severe acute respiratory syndrome coronavirus 2	Homo sapiens	ILLUMINA	2021-05-17	India	Asia	108	2431.52	714	0.644149	72709838
SRR15358654	PRJNA625669	AMPLICON	SAMN20600601	SRX11661086	NCD1044	Illumina NovaSeq 6000	PAIRED	PCR	VIRAL RNA	Severe acute respiratory syndrome coronavirus 2	Homo sapiens	ILLUMINA	2021-05-17	India	Asia	100	3107.12	1353	0.631007	92912207
SRR15358655	PRJNA625669	AMPLICON	SAMN20600600	SRX11661085	NCD1043	Illumina NovaSeq 6000	PAIRED	PCR	VIRAL RNA	Severe acute respiratory syndrome coronavirus 2	Homo sapiens	ILLUMINA	2021-05-19	India	Asia	129	2456.64	225	0.567936	73460941
SRR15358656	PRJNA625669	AMPLICON	SAMN20600599	SRX11661084	NCD1034	Illumina NovaSeq 6000	PAIRED	PCR	VIRAL RNA	Severe acute respiratory syndrome coronavirus 2	Homo sapiens	ILLUMINA	2021-05-17	India	Asia	170	2065.59	211	0.552921	61767390
SRR15358657	PRJNA625669	AMPLICON	SAMN20600598	SRX11661083	NCD1033	Illumina NovaSeq 6000	PAIRED	PCR	VIRAL RNA	Severe acute respiratory syndrome coronavirus 2	Homo sapiens	ILLUMINA	2021-05-17	India	Asia	124	2814.62	819	0.654617	84165478
SRR15358658	PRJNA625669	AMPLICON	SAMN20600544	SRX11661082	NCD839	Illumina NovaSeq 6000	PAIRED	PCR	VIRAL RNA	Severe acute respiratory syndrome coronavirus 2	Homo sapiens	ILLUMINA	2021-05-16	India	Asia	96	2551.27	675	0.691803	76290766
SRR15358659	PRJNA625669	AMPLICON	SAMN20600597	SRX11661081	NCD1029	Illumina NovaSeq 6000	PAIRED	PCR	VIRAL RNA	Severe acute respiratory syndrome coronavirus 2	Homo sapiens	ILLUMINA	2021-05-17	India	Asia	99	2608.28	742	0.660803	77995479
SRR15358660	PRJNA625669	AMPLICON	SAMN20600596	SRX11661080	NCD1028	Illumina NovaSeq 6000	PAIRED	PCR	VIRAL RNA	Severe acute respiratory syndrome coronavirus 2	Homo sapiens	ILLUMINA	2021-05-17	India	Asia	136	1926.01	211	0.607498	57593446
SRR15358661	PRJNA625669	AMPLICON	SAMN20600595	SRX11661079	NCD1023	Illumina NovaSeq 6000	PAIRED	PCR	VIRAL RNA	Severe acute respiratory syndrome coronavirus 2	Homo sapiens	ILLUMINA	2021-05-19	India	Asia	138	2037.66	289	0.627195	60932010
SRR15358662	PRJNA625669	AMPLICON	SAMN20600594	SRX11661078	NCD1001	Illumina NovaSeq 6000	PAIRED	PCR	VIRAL RNA	Severe acute respiratory syndrome coronavirus 2	Homo sapiens	ILLUMINA	2021-05-19	India	Asia	137	2810.35	336	0.621844	84037756
SRR15358663	PRJNA625669	AMPLICON	SAMN20600593	SRX11661077	NCD994	Illumina NovaSeq 6000	PAIRED	PCR	VIRAL RNA	Severe acute respiratory syndrome coronavirus 2	Homo sapiens	ILLUMINA	2021-05-17	India	Asia	82	3215.1	1013	0.686118	96141167
SRR15358664	PRJNA625669	AMPLICON	SAMN20600592	SRX11661076	NCD993	Illumina NovaSeq 6000	PAIRED	PCR	VIRAL RNA	Severe acute respiratory syndrome coronavirus 2	Homo sapiens	ILLUMINA	2021-05-03	India	Asia	75	3297.39	1137	0.694278	98601739
SRR15358665	PRJNA625669	AMPLICON	SAMN20600591	SRX11661075	NCD992	Illumina NovaSeq 6000	PAIRED	PCR	VIRAL RNA	Severe acute respiratory syndrome coronavirus 2	Homo sapiens	ILLUMINA	2021-05-02	India	Asia	120	2249.07	609	0.656222	67253917
SRR15358666	PRJNA625669	AMPLICON	SAMN20600590	SRX11661074	NCD988	Illumina NovaSeq 6000	PAIRED	PCR	VIRAL RNA	Severe acute respiratory syndrome coronavirus 2	Homo sapiens	ILLUMINA	2021-05-19	India	Asia	137	2514.39	793	0.65037	75187673
SRR15358667	PRJNA625669	AMPLICON	SAMN20600589	SRX11661073	NCD986	Illumina NovaSeq 6000	PAIRED	PCR	VIRAL RNA	Severe acute respiratory syndrome coronavirus 2	Homo sapiens	ILLUMINA	2021-05-19	India	Asia	162	2553.79	407	0.64134	76365979
SRR15358668	PRJNA625669	AMPLICON	SAMN20600588	SRX11661072	NCD978	Illumina NovaSeq 6000	PAIRED	PCR	VIRAL RNA	Severe acute respiratory syndrome coronavirus 2	Homo sapiens	ILLUMINA	2021-05-17	India	Asia	160	2137.69	245	0.596362	63923270
SRR15358669	PRJNA625669	AMPLICON	SAMN20600543	SRX11661071	NCD832	Illumina NovaSeq 6000	PAIRED	PCR	VIRAL RNA	Severe acute respiratory syndrome coronavirus 2	Homo sapiens	ILLUMINA	2021-05-16	India	Asia	129	2374.95	182	0.567301	71018211
SRR15358670	PRJNA625669	AMPLICON	SAMN20600587	SRX11661070	NCD977	Illumina NovaSeq 6000	PAIRED	PCR	VIRAL RNA	Severe acute respiratory syndrome coronavirus 2	Homo sapiens	ILLUMINA	2021-05-17	India	Asia	123	2249.92	532	0.667224	67279484
SRR15358671	PRJNA625669	AMPLICON	SAMN20600586	SRX11661069	NCD976	Illumina NovaSeq 6000	PAIRED	PCR	VIRAL RNA	Severe acute respiratory syndrome coronavirus 2	Homo sapiens	ILLUMINA	2021-05-19	India	Asia	181	2100.8	600	0.76795	62820357
SRR15358672	PRJNA625669	AMPLICON	SAMN20600585	SRX11661068	NCD971	Illumina NovaSeq 6000	PAIRED	PCR	VIRAL RNA	Severe acute respiratory syndrome coronavirus 2	Homo sapiens	ILLUMINA	2021-05-19	India	Asia	124	1606.06	206	0.624018	48025981
SRR15358673	PRJNA625669	AMPLICON	SAMN20600584	SRX11661067	NCD970	Illumina NovaSeq 6000	PAIRED	PCR	VIRAL RNA	Severe acute respiratory syndrome coronavirus 2	Homo sapiens	ILLUMINA	2021-05-19	India	Asia	123	2634.42	874	0.670033	78776935
SRR15358674	PRJNA625669	AMPLICON	SAMN20600583	SRX11661066	NCD966	Illumina NovaSeq 6000	PAIRED	PCR	VIRAL RNA	Severe acute respiratory syndrome coronavirus 2	Homo sapiens	ILLUMINA	2021-05-19	India	Asia	167	2599.88	789	0.703709	77744282
SRR15358675	PRJNA625669	AMPLICON	SAMN20600582	SRX11661065	NCD964	Illumina NovaSeq 6000	PAIRED	PCR	VIRAL RNA	Severe acute respiratory syndrome coronavirus 2	Homo sapiens	ILLUMINA	2021-05-17	India	Asia	113	2421.09	885	0.6496	72397834
SRR15359995	PRJNA686074	AMPLICON	SAMN20411680	SRX11662726	JUS-V5221198	Illumina NovaSeq 6000	PAIRED	PCR	VIRAL RNA	Severe acute respiratory syndrome coronavirus 2	Homo sapiens	ILLUMINA	2020-03-21	Canada	North America	17	6080.55	6960	0.995954	181826629
SRR15359997	PRJNA686074	AMPLICON	SAMN20415729	SRX11662724	CHIC-R3292269	Illumina NovaSeq 6000	PAIRED	PCR	VIRAL RNA	Severe acute respiratory syndrome coronavirus 2	Homo sapiens	ILLUMINA	2020-09-29	Canada	North America	23	5847.26	6908	0.98552	174850599
SRR15360001	PRJNA686074	AMPLICON	SAMN20415719	SRX11662720	CHIC-R3283118	Illumina NovaSeq 6000	PAIRED	PCR	VIRAL RNA	Severe acute respiratory syndrome coronavirus 2	Homo sapiens	ILLUMINA	2020-09-28	Canada	North America	23	5504.89	6090	0.995452	164612582
SRR15360004	PRJNA686074	AMPLICON	SAMN20415704	SRX11662717	HSCM-Q1260252GP	Illumina NovaSeq 6000	PAIRED	PCR	VIRAL RNA	Severe acute respiratory syndrome coronavirus 2	Homo sapiens	ILLUMINA	2020-09-26	Canada	North America	22	6578.1	7300	0.995954	196704945
SRR15360006	PRJNA686074	AMPLICON	SAMN20411679	SRX11662715	JUS-V5221114	Illumina NovaSeq 6000	PAIRED	PCR	VIRAL RNA	Severe acute respiratory syndrome coronavirus 2	Homo sapiens	ILLUMINA	2020-03-21	Canada	North America	14	6209.14	7227	0.98649	185672029
SRR15360007	PRJNA686074	AMPLICON	SAMN20415692	SRX11662714	HSE-5524120442	Illumina NovaSeq 6000	PAIRED	PCR	VIRAL RNA	Severe acute respiratory syndrome coronavirus 2	Homo sapiens	ILLUMINA	2020-09-25	Canada	North America	27	6073.83	7146	0.995419	181625658
SRR15360011	PRJNA686074	AMPLICON	SAMN20415677	SRX11662710	HVE-Q1240849R2	Illumina NovaSeq 6000	PAIRED	PCR	VIRAL RNA	Severe acute respiratory syndrome coronavirus 2	Homo sapiens	ILLUMINA	2020-09-24	Canada	North America	18	6276.06	7288	0.995954	187673122
SRR15360014	PRJNA686074	AMPLICON	SAMN20415674	SRX11662707	HSE-5524119236	Illumina NovaSeq 6000	PAIRED	PCR	VIRAL RNA	Severe acute respiratory syndrome coronavirus 2	Homo sapiens	ILLUMINA	2020-09-24	Canada	North America	20	6139.89	7213	0.995619	183601123
SRR15360016	PRJNA686074	AMPLICON	SAMN20412316	SRX11662705	JUS-V5281759	Illumina NovaSeq 6000	PAIRED	PCR	VIRAL RNA	Severe acute respiratory syndrome coronavirus 2	Homo sapiens	ILLUMINA	2020-03-26	Canada	North America	16	6485.61	7162	0.995954	193939084
SRR15360018	PRJNA686074	AMPLICON	SAMN20411566	SRX11662703	JUS-V5220493	Illumina NovaSeq 6000	PAIRED	PCR	VIRAL RNA	Severe acute respiratory syndrome coronavirus 2	Homo sapiens	ILLUMINA	2020-03-19	Canada	North America	14	6114.27	7263	0.99582	182835089
SRR15360025	PRJNA686074	AMPLICON	SAMN20412306	SRX11662696	JUS-V5280450	Illumina NovaSeq 6000	PAIRED	PCR	VIRAL RNA	Severe acute respiratory syndrome coronavirus 2	Homo sapiens	ILLUMINA	2020-03-26	Canada	North America	23	5754.08	6911	0.995954	172064155
SRR15360032	PRJNA686074	AMPLICON	SAMN20412298	SRX11662689	JUS-V5280183	Illumina NovaSeq 6000	PAIRED	PCR	VIRAL RNA	Severe acute respiratory syndrome coronavirus 2	Homo sapiens	ILLUMINA	2020-03-26	Canada	North America	21	5026.21	6087	0.941544	150298660
SRR15360033	PRJNA686074	AMPLICON	SAMN20412297	SRX11662688	JUS-V5280179	Illumina NovaSeq 6000	PAIRED	PCR	VIRAL RNA	Severe acute respiratory syndrome coronavirus 2	Homo sapiens	ILLUMINA	2020-03-26	Canada	North America	17	6160.42	6587	0.995954	184215013
SRR15360037	PRJNA686074	AMPLICON	SAMN20412292	SRX11662684	JUS-V5280091	Illumina NovaSeq 6000	PAIRED	PCR	VIRAL RNA	Severe acute respiratory syndrome coronavirus 2	Homo sapiens	ILLUMINA	2020-03-26	Canada	North America	38	4657.06	5318	0.973013	139260118
SRR15360039	PRJNA686074	AMPLICON	SAMN20412289	SRX11662682	JUS-V5272574	Illumina NovaSeq 6000	PAIRED	PCR	VIRAL RNA	Severe acute respiratory syndrome coronavirus 2	Homo sapiens	ILLUMINA	2020-03-26	Canada	North America	22	7023.54	7581	0.995954	210024769
SRR15360042	PRJNA686074	AMPLICON	SAMN20412287	SRX11662679	JUS-V5272537	Illumina NovaSeq 6000	PAIRED	PCR	VIRAL RNA	Severe acute respiratory syndrome coronavirus 2	Homo sapiens	ILLUMINA	2020-03-26	Canada	North America	15	6190.24	7324	0.986088	185106675
SRR15360045	PRJNA686074	AMPLICON	SAMN20412284	SRX11662676	JUS-V5272334	Illumina NovaSeq 6000	PAIRED	PCR	VIRAL RNA	Severe acute respiratory syndrome coronavirus 2	Homo sapiens	ILLUMINA	2020-03-26	Canada	North America	30	4595.84	4882	0.986088	137429294
SRR15360049	PRJNA686074	AMPLICON	SAMN20412280	SRX11662672	JUS-V5272156	Illumina NovaSeq 6000	PAIRED	PCR	VIRAL RNA	Severe acute respiratory syndrome coronavirus 2	Homo sapiens	ILLUMINA	2020-03-26	Canada	North America	18	7154.54	7641	0.995954	213942227
SRR15360055	PRJNA686074	AMPLICON	SAMN20412274	SRX11662666	JUS-V5272034	Illumina NovaSeq 6000	PAIRED	PCR	VIRAL RNA	Severe acute respiratory syndrome coronavirus 2	Homo sapiens	ILLUMINA	2020-03-26	Canada	North America	23	6960.42	7616	0.995954	208137295
SRR15360071	PRJNA686074	AMPLICON	SAMN20415331	SRX11662650	HCLM-7051281342	Illumina NovaSeq 6000	PAIRED	PCR	VIRAL RNA	Severe acute respiratory syndrome coronavirus 2	Homo sapiens	ILLUMINA	2020-08-27	Canada	North America	19	5497.12	6392	0.990837	164380251
SRR15360073	PRJNA686074	AMPLICON	SAMN20415329	SRX11662648	HCLM-7051281176	Illumina NovaSeq 6000	PAIRED	PCR	VIRAL RNA	Severe acute respiratory syndrome coronavirus 2	Homo sapiens	ILLUMINA	2020-08-27	Canada	North America	20	5989.01	6704	0.994549	179089386
SRR15360074	PRJNA686074	AMPLICON	SAMN20415328	SRX11662647	HCLM-7051281161	Illumina NovaSeq 6000	PAIRED	PCR	VIRAL RNA	Severe acute respiratory syndrome coronavirus 2	Homo sapiens	ILLUMINA	2020-08-27	Canada	North America	21	5729.4	6727	0.97532	171326306
SRR15360079	PRJNA686074	AMPLICON	SAMN20411676	SRX11662642	JUS-V5221059	Illumina NovaSeq 6000	PAIRED	PCR	VIRAL RNA	Severe acute respiratory syndrome coronavirus 2	Homo sapiens	ILLUMINA	2020-03-21	Canada	North America	11	5102.64	5956	0.986423	152584387
SRR15360081	PRJNA686074	AMPLICON	SAMN20415311	SRX11662640	HCLM-0081275913	Illumina NovaSeq 6000	PAIRED	PCR	VIRAL RNA	Severe acute respiratory syndrome coronavirus 2	Homo sapiens	ILLUMINA	2020-08-25	Canada	North America	28	5105.79	6418	0.977828	152678350
SRR15360082	PRJNA686074	AMPLICON	SAMN20415310	SRX11662639	HCLM-0081275908	Illumina NovaSeq 6000	PAIRED	PCR	VIRAL RNA	Severe acute respiratory syndrome coronavirus 2	Homo sapiens	ILLUMINA	2020-08-25	Canada	North America	24	6174.39	6862	0.993445	184632720
SRR15360083	PRJNA686074	AMPLICON	SAMN20415309	SRX11662638	HCLM-0081275588	Illumina NovaSeq 6000	PAIRED	PCR	VIRAL RNA	Severe acute respiratory syndrome coronavirus 2	Homo sapiens	ILLUMINA	2020-08-25	Canada	North America	19	6458.29	7254	0.991506	193122344
SRR15360093	PRJNA686074	AMPLICON	SAMN20412256	SRX11662628	JUS-V5271323	Illumina NovaSeq 6000	PAIRED	PCR	VIRAL RNA	Severe acute respiratory syndrome coronavirus 2	Homo sapiens	ILLUMINA	2020-03-26	Canada	North America	23	4969.25	5564	0.986088	148595572
SRR15360099	PRJNA686074	AMPLICON	SAMN20412250	SRX11662622	JUS-V5271109	Illumina NovaSeq 6000	PAIRED	PCR	VIRAL RNA	Severe acute respiratory syndrome coronavirus 2	Homo sapiens	ILLUMINA	2020-03-26	Canada	North America	17	6646.3	7331	0.995653	198744371
SRR15360106	PRJNA686074	AMPLICON	SAMN20412244	SRX11662615	JUS-V5270707	Illumina NovaSeq 6000	PAIRED	PCR	VIRAL RNA	Severe acute respiratory syndrome coronavirus 2	Homo sapiens	ILLUMINA	2020-03-26	Canada	North America	12	6637.37	7312	0.995954	198477421
SRR15360108	PRJNA686074	AMPLICON	SAMN20412242	SRX11662613	JUS-V5270637	Illumina NovaSeq 6000	PAIRED	PCR	VIRAL RNA	Severe acute respiratory syndrome coronavirus 2	Homo sapiens	ILLUMINA	2020-03-26	Canada	North America	14	7043.65	7566	0.995954	210626393
SRR15360110	PRJNA686074	AMPLICON	SAMN20412240	SRX11662611	JUS-V5270577	Illumina NovaSeq 6000	PAIRED	PCR	VIRAL RNA	Severe acute respiratory syndrome coronavirus 2	Homo sapiens	ILLUMINA	2020-03-26	Canada	North America	11	6263.03	7188	0.995853	187283278
SRR15360112	PRJNA686074	AMPLICON	SAMN20412239	SRX11662609	JUS-V5270561	Illumina NovaSeq 6000	PAIRED	PCR	VIRAL RNA	Severe acute respiratory syndrome coronavirus 2	Homo sapiens	ILLUMINA	2020-03-26	Canada	North America	12	6530.12	7408	0.995954	195270274
SRR15360114	PRJNA686074	AMPLICON	SAMN20412235	SRX11662607	JUS-V5262107	Illumina NovaSeq 6000	PAIRED	PCR	VIRAL RNA	Severe acute respiratory syndrome coronavirus 2	Homo sapiens	ILLUMINA	2020-03-26	Canada	North America	15	6482.05	7455	0.995653	193832690
SRR15360121	PRJNA686074	AMPLICON	SAMN20415783	SRX11662600	HSCM-Q2031295GP	Illumina NovaSeq 6000	PAIRED	PCR	VIRAL RNA	Severe acute respiratory syndrome coronavirus 2	Homo sapiens	ILLUMINA	2020-10-03	Canada	North America	32	6460.02	7437	0.98853	193173890
SRR15360122	PRJNA686074	AMPLICON	SAMN20415782	SRX11662599	CHUS-46785077	Illumina NovaSeq 6000	PAIRED	PCR	VIRAL RNA	Severe acute respiratory syndrome coronavirus 2	Homo sapiens	ILLUMINA	2020-10-03	Canada	North America	23	6407.95	7251	0.995251	191617041
SRR15360129	PRJNA686074	AMPLICON	SAMN20415775	SRX11662592	CHIC-R4030447	Illumina NovaSeq 6000	PAIRED	PCR	VIRAL RNA	Severe acute respiratory syndrome coronavirus 2	Homo sapiens	ILLUMINA	2020-10-03	Canada	North America	22	6744.52	7439	0.995954	201681301
SRR15360130	PRJNA686074	AMPLICON	SAMN20415294	SRX11662591	HSE-0084082202	Illumina NovaSeq 6000	PAIRED	PCR	VIRAL RNA	Severe acute respiratory syndrome coronavirus 2	Homo sapiens	ILLUMINA	2020-08-21	Canada	North America	25	6682.06	7285	0.995954	199813750
SRR15360135	PRJNA686074	AMPLICON	SAMN20415275	SRX11662586	HCLM-0081265963	Illumina NovaSeq 6000	PAIRED	PCR	VIRAL RNA	Severe acute respiratory syndrome coronavirus 2	Homo sapiens	ILLUMINA	2020-08-20	Canada	North America	19	6531.91	7299	0.995954	195323734
SRR15360137	PRJNA686074	AMPLICON	SAMN20415271	SRX11662584	HSE-0084079329	Illumina NovaSeq 6000	PAIRED	PCR	VIRAL RNA	Severe acute respiratory syndrome coronavirus 2	Homo sapiens	ILLUMINA	2020-08-19	Canada	North America	21	6125.87	6946	0.991205	183181858
SRR15360138	PRJNA686074	AMPLICON	SAMN20415268	SRX11662583	HSE-0084078634	Illumina NovaSeq 6000	PAIRED	PCR	VIRAL RNA	Severe acute respiratory syndrome coronavirus 2	Homo sapiens	ILLUMINA	2020-08-18	Canada	North America	22	6385.26	7265	0.995954	190938499
SRR15360139	PRJNA686074	AMPLICON	SAMN20415267	SRX11662582	HSE-0084078057	Illumina NovaSeq 6000	PAIRED	PCR	VIRAL RNA	Severe acute respiratory syndrome coronavirus 2	Homo sapiens	ILLUMINA	2020-08-18	Canada	North America	22	6554.89	7114	0.995954	196010821
SRR15360145	PRJNA686074	AMPLICON	SAMN20415246	SRX11662576	HCLM-0081246218	Illumina NovaSeq 6000	PAIRED	PCR	VIRAL RNA	Severe acute respiratory syndrome coronavirus 2	Homo sapiens	ILLUMINA	2020-08-12	Canada	North America	35	5375.56	5841	0.986824	160745436
SRR15360148	PRJNA686074	AMPLICON	SAMN20415237	SRX11662573	HCLM-0081243177	Illumina NovaSeq 6000	PAIRED	PCR	VIRAL RNA	Severe acute respiratory syndrome coronavirus 2	Homo sapiens	ILLUMINA	2020-08-11	Canada	North America	36	6421.24	6915	0.988663	192014440
SRR15360152	PRJNA686074	AMPLICON	SAMN20411495	SRX11662569	CHUM-2007801609A	Illumina NovaSeq 6000	PAIRED	PCR	VIRAL RNA	Severe acute respiratory syndrome coronavirus 2	Homo sapiens	ILLUMINA	2020-03-18	Canada	North America	15	5407.35	6690	0.968532	161695979
SRR15360153	PRJNA686074	AMPLICON	SAMN20415225	SRX11662568	HCLM-T60901639V	Illumina NovaSeq 6000	PAIRED	PCR	VIRAL RNA	Severe acute respiratory syndrome coronavirus 2	Homo sapiens	ILLUMINA	2020-08-09	Canada	North America	18	6018.78	6890	0.99495	179979454
SRR15360154	PRJNA686074	AMPLICON	SAMN20412545	SRX11662567	JUS-V5301124	Illumina NovaSeq 6000	PAIRED	PCR	VIRAL RNA	Severe acute respiratory syndrome coronavirus 2	Homo sapiens	ILLUMINA	2020-03-27	Canada	North America	13	6335.06	7182	0.995954	189437318
SRR15360156	PRJNA686074	AMPLICON	SAMN20412543	SRX11662565	JUS-V5301018	Illumina NovaSeq 6000	PAIRED	PCR	VIRAL RNA	Severe acute respiratory syndrome coronavirus 2	Homo sapiens	ILLUMINA	2020-03-27	Canada	North America	13	6186.67	7051	0.994817	184999861
SRR15360158	PRJNA686074	AMPLICON	SAMN20412541	SRX11662563	JUS-V5300961	Illumina NovaSeq 6000	PAIRED	PCR	VIRAL RNA	Severe acute respiratory syndrome coronavirus 2	Homo sapiens	ILLUMINA	2020-03-27	Canada	North America	15	6443.73	7570	0.98873	192686811
SRR15360162	PRJNA686074	AMPLICON	SAMN20412536	SRX11662559	JUS-V5300597	Illumina NovaSeq 6000	PAIRED	PCR	VIRAL RNA	Severe acute respiratory syndrome coronavirus 2	Homo sapiens	ILLUMINA	2020-03-27	Canada	North America	25	3362.68	3216	0.982677	100554188
SRR15360169	PRJNA686074	AMPLICON	SAMN20412529	SRX11662552	JUS-V5291394	Illumina NovaSeq 6000	PAIRED	PCR	VIRAL RNA	Severe acute respiratory syndrome coronavirus 2	Homo sapiens	ILLUMINA	2020-03-27	Canada	North America	27	4143.21	4046	0.978096	123894299
SRR15360171	PRJNA686074	AMPLICON	SAMN20412526	SRX11662550	JUS-V5291333	Illumina NovaSeq 6000	PAIRED	PCR	VIRAL RNA	Severe acute respiratory syndrome coronavirus 2	Homo sapiens	ILLUMINA	2020-03-27	Canada	North America	17	5892.63	6839	0.995954	176207461
SRR15360172	PRJNA686074	AMPLICON	SAMN20412525	SRX11662549	JUS-V5291283	Illumina NovaSeq 6000	PAIRED	PCR	VIRAL RNA	Severe acute respiratory syndrome coronavirus 2	Homo sapiens	ILLUMINA	2020-03-27	Canada	North America	21	6302.57	7057	0.995954	188465604
SRR15360173	PRJNA686074	AMPLICON	SAMN20412524	SRX11662548	JUS-V5291222	Illumina NovaSeq 6000	PAIRED	PCR	VIRAL RNA	Severe acute respiratory syndrome coronavirus 2	Homo sapiens	ILLUMINA	2020-03-27	Canada	North America	21	5814	6980	0.994516	173856153
SRR15360176	PRJNA686074	AMPLICON	SAMN20412522	SRX11662545	JUS-V5291103	Illumina NovaSeq 6000	PAIRED	PCR	VIRAL RNA	Severe acute respiratory syndrome coronavirus 2	Homo sapiens	ILLUMINA	2020-03-27	Canada	North America	16	6699.08	7159	0.997392	200322656
SRR15360180	PRJNA686074	AMPLICON	SAMN20412232	SRX11662541	JUS-V5262079	Illumina NovaSeq 6000	PAIRED	PCR	VIRAL RNA	Severe acute respiratory syndrome coronavirus 2	Homo sapiens	ILLUMINA	2020-03-26	Canada	North America	16	6095.73	7129	0.99582	182280542
SRR15360182	PRJNA686074	AMPLICON	SAMN20412230	SRX11662539	PSM-9967716813	Illumina NovaSeq 6000	PAIRED	PCR	VIRAL RNA	Severe acute respiratory syndrome coronavirus 2	Homo sapiens	ILLUMINA	2020-03-25	Canada	North America	15	4897.54	5563	0.985687	146451150
SRR15360191	PRJNA686074	AMPLICON	SAMN20412151	SRX11662530	JUS-V5270813	Illumina NovaSeq 6000	PAIRED	PCR	VIRAL RNA	Severe acute respiratory syndrome coronavirus 2	Homo sapiens	ILLUMINA	2020-03-25	Canada	North America	13	5537.68	6707	0.995653	165593255
SRR15360193	PRJNA686074	AMPLICON	SAMN20412147	SRX11662528	JUS-V5270429	Illumina NovaSeq 6000	PAIRED	PCR	VIRAL RNA	Severe acute respiratory syndrome coronavirus 2	Homo sapiens	ILLUMINA	2020-03-25	Canada	North America	19	6510.97	6975	0.995954	194697504
SRR15360197	PRJNA686074	AMPLICON	SAMN20411455	SRX11662524	CHUM-2007605057A	Illumina NovaSeq 6000	PAIRED	PCR	VIRAL RNA	Severe acute respiratory syndrome coronavirus 2	Homo sapiens	ILLUMINA	2020-03-16	Canada	North America	17	5445.14	6012	0.986088	162826076
SRR15360199	PRJNA686074	AMPLICON	SAMN20412143	SRX11662522	JUS-V5270244	Illumina NovaSeq 6000	PAIRED	PCR	VIRAL RNA	Severe acute respiratory syndrome coronavirus 2	Homo sapiens	ILLUMINA	2020-03-25	Canada	North America	16	6631.26	7478	0.995954	198294664
SRR15360200	PRJNA686074	AMPLICON	SAMN20412142	SRX11662521	JUS-V5263006	Illumina NovaSeq 6000	PAIRED	PCR	VIRAL RNA	Severe acute respiratory syndrome coronavirus 2	Homo sapiens	ILLUMINA	2020-03-25	Canada	North America	20	5027.48	5923	0.994716	150336842
SRR15360202	PRJNA686074	AMPLICON	SAMN20415224	SRX11662519	HCLM-T60901629V	Illumina NovaSeq 6000	PAIRED	PCR	VIRAL RNA	Severe acute respiratory syndrome coronavirus 2	Homo sapiens	ILLUMINA	2020-08-09	Canada	North America	17	6338.39	7154	0.993914	189536755
SRR15360207	PRJNA686074	AMPLICON	SAMN20415210	SRX11662514	HCLM-0081236685	Illumina NovaSeq 6000	PAIRED	PCR	VIRAL RNA	Severe acute respiratory syndrome coronavirus 2	Homo sapiens	ILLUMINA	2020-08-08	Canada	North America	34	6447.59	7255	0.988663	192802294
SRR15360209	PRJNA686074	AMPLICON	SAMN20415204	SRX11662512	HCLM-T60711539V	Illumina NovaSeq 6000	PAIRED	PCR	VIRAL RNA	Severe acute respiratory syndrome coronavirus 2	Homo sapiens	ILLUMINA	2020-08-07	Canada	North America	19	5932.39	6487	0.995954	177396252
SRR15360211	PRJNA686074	AMPLICON	SAMN20411669	SRX11662510	CHUM-2008101693A	Illumina NovaSeq 6000	PAIRED	PCR	VIRAL RNA	Severe acute respiratory syndrome coronavirus 2	Homo sapiens	ILLUMINA	2020-03-21	Canada	North America	18	6244.71	6944	0.986322	186735421
SRR15360213	PRJNA686074	AMPLICON	SAMN20415187	SRX11662508	HCLM-T60612929V	Illumina NovaSeq 6000	PAIRED	PCR	VIRAL RNA	Severe acute respiratory syndrome coronavirus 2	Homo sapiens	ILLUMINA	2020-08-06	Canada	North America	20	6588.91	7332	0.99164	197028039
SRR15360216	PRJNA686074	AMPLICON	SAMN20415184	SRX11662505	HCLM-0081232895	Illumina NovaSeq 6000	PAIRED	PCR	VIRAL RNA	Severe acute respiratory syndrome coronavirus 2	Homo sapiens	ILLUMINA	2020-08-06	Canada	North America	29	6527.8	7192	0.988663	195200725
SRR15360225	PRJNA686074	AMPLICON	SAMN20415036	SRX11662496	JOL-S3143260UW	Illumina NovaSeq 6000	PAIRED	PCR	VIRAL RNA	Severe acute respiratory syndrome coronavirus 2	Homo sapiens	ILLUMINA	2020-07-14	Canada	North America	20	5049.07	5801	0.992175	150982329
SRR15360226	PRJNA686074	AMPLICON	SAMN20412140	SRX11662495	JUS-V5262953	Illumina NovaSeq 6000	PAIRED	PCR	VIRAL RNA	Severe acute respiratory syndrome coronavirus 2	Homo sapiens	ILLUMINA	2020-03-25	Canada	North America	11	6280.87	7183	0.995954	187816986
SRR15360245	PRJNA686074	AMPLICON	SAMN20412121	SRX11662476	JUS-V5260992	Illumina NovaSeq 6000	PAIRED	PCR	VIRAL RNA	Severe acute respiratory syndrome coronavirus 2	Homo sapiens	ILLUMINA	2020-03-25	Canada	North America	14	7042.98	7429	0.995954	210606240
SRR15360246	PRJNA686074	AMPLICON	SAMN20412119	SRX11662475	JUS-V5260694	Illumina NovaSeq 6000	PAIRED	PCR	VIRAL RNA	Severe acute respiratory syndrome coronavirus 2	Homo sapiens	ILLUMINA	2020-03-25	Canada	North America	11	6617.86	7309	0.995954	197893798
SRR15360256	PRJNA686074	AMPLICON	SAMN20412931	SRX11662975	JUS-V5312342	Illumina NovaSeq 6000	PAIRED	PCR	VIRAL RNA	Severe acute respiratory syndrome coronavirus 2	Homo sapiens	ILLUMINA	2020-03-31	Canada	North America	12	7018.8	7557	0.995954	209883206
SRR15360257	PRJNA686074	AMPLICON	SAMN20412930	SRX11662974	JUS-V5312311	Illumina NovaSeq 6000	PAIRED	PCR	VIRAL RNA	Severe acute respiratory syndrome coronavirus 2	Homo sapiens	ILLUMINA	2020-03-31	Canada	North America	15	7003.07	7689	0.995285	209412934
SRR15360259	PRJNA686074	AMPLICON	SAMN20412928	SRX11662972	JUS-V5312197	Illumina NovaSeq 6000	PAIRED	PCR	VIRAL RNA	Severe acute respiratory syndrome coronavirus 2	Homo sapiens	ILLUMINA	2020-03-31	Canada	North America	56	4641.41	5211	0.979634	138792119
SRR15360260	PRJNA686074	AMPLICON	SAMN20412927	SRX11662971	JUS-V5312174	Illumina NovaSeq 6000	PAIRED	PCR	VIRAL RNA	Severe acute respiratory syndrome coronavirus 2	Homo sapiens	ILLUMINA	2020-03-31	Canada	North America	14	6670.01	7488	0.995954	199453253
SRR15360263	PRJNA686074	AMPLICON	SAMN20411614	SRX11662968	JUS-V5220376	Illumina NovaSeq 6000	PAIRED	PCR	VIRAL RNA	Severe acute respiratory syndrome coronavirus 2	Homo sapiens	ILLUMINA	2020-03-20	Canada	North America	16	5808.56	6852	0.987359	173693388
SRR15360264	PRJNA686074	AMPLICON	SAMN20412924	SRX11662967	JUS-V5312122	Illumina NovaSeq 6000	PAIRED	PCR	VIRAL RNA	Severe acute respiratory syndrome coronavirus 2	Homo sapiens	ILLUMINA	2020-03-31	Canada	North America	20	6801.21	7262	0.995954	203376574
SRR15360265	PRJNA686074	AMPLICON	SAMN20412923	SRX11662966	JUS-V5312053	Illumina NovaSeq 6000	PAIRED	PCR	VIRAL RNA	Severe acute respiratory syndrome coronavirus 2	Homo sapiens	ILLUMINA	2020-03-31	Canada	North America	24	6796.56	7530	0.986088	203237515
SRR15360267	PRJNA686074	AMPLICON	SAMN20412921	SRX11662964	JUS-V5311987	Illumina NovaSeq 6000	PAIRED	PCR	VIRAL RNA	Severe acute respiratory syndrome coronavirus 2	Homo sapiens	ILLUMINA	2020-03-31	Canada	North America	14	6808.93	7560	0.995954	203607324
SRR15360268	PRJNA686074	AMPLICON	SAMN20412920	SRX11662963	JUS-V5311977	Illumina NovaSeq 6000	PAIRED	PCR	VIRAL RNA	Severe acute respiratory syndrome coronavirus 2	Homo sapiens	ILLUMINA	2020-03-31	Canada	North America	13	6415.03	7306	0.995954	191828775
SRR15360270	PRJNA686074	AMPLICON	SAMN20412918	SRX11662961	JUS-V531188699	Illumina NovaSeq 6000	PAIRED	PCR	VIRAL RNA	Severe acute respiratory syndrome coronavirus 2	Homo sapiens	ILLUMINA	2020-03-31	Canada	North America	14	7072.82	7720	0.995954	211498460
SRR15360274	PRJNA686074	AMPLICON	SAMN20411612	SRX11662957	JUS-V5220339	Illumina NovaSeq 6000	PAIRED	PCR	VIRAL RNA	Severe acute respiratory syndrome coronavirus 2	Homo sapiens	ILLUMINA	2020-03-20	Canada	North America	15	5603.25	7069	0.977327	167553894
SRR15360281	PRJNA686074	AMPLICON	SAMN20412908	SRX11662950	JUS-V5311129	Illumina NovaSeq 6000	PAIRED	PCR	VIRAL RNA	Severe acute respiratory syndrome coronavirus 2	Homo sapiens	ILLUMINA	2020-03-31	Canada	North America	18	7115.55	7722	0.995954	212776243
SRR15360283	PRJNA686074	AMPLICON	SAMN20412905	SRX11662948	JUS-V5280395	Illumina NovaSeq 6000	PAIRED	PCR	VIRAL RNA	Severe acute respiratory syndrome coronavirus 2	Homo sapiens	ILLUMINA	2020-03-31	Canada	North America	26	6328.15	7124	0.995954	189230737
SRR15360292	PRJNA686074	AMPLICON	SAMN20412841	SRX11662939	JUS-V5311631	Illumina NovaSeq 6000	PAIRED	PCR	VIRAL RNA	Severe acute respiratory syndrome coronavirus 2	Homo sapiens	ILLUMINA	2020-03-30	Canada	North America	27	5232	6132	0.985587	156452363
SRR15360296	PRJNA686074	AMPLICON	SAMN20411600	SRX11662935	CHUM-2008003956A	Illumina NovaSeq 6000	PAIRED	PCR	VIRAL RNA	Severe acute respiratory syndrome coronavirus 2	Homo sapiens	ILLUMINA	2020-03-20	Canada	North America	8	5923.05	6782	0.98756	177117046
SRR15360299	PRJNA686074	AMPLICON	SAMN20412835	SRX11662932	JUS-V5311291	Illumina NovaSeq 6000	PAIRED	PCR	VIRAL RNA	Severe acute respiratory syndrome coronavirus 2	Homo sapiens	ILLUMINA	2020-03-30	Canada	North America	16	6742.61	7434	0.995954	201624302
SRR15360304	PRJNA686074	AMPLICON	SAMN20412828	SRX11662927	JUS-V5310928	Illumina NovaSeq 6000	PAIRED	PCR	VIRAL RNA	Severe acute respiratory syndrome coronavirus 2	Homo sapiens	ILLUMINA	2020-03-30	Canada	North America	12	5711.24	7017	0.988897	170783198
SRR15360305	PRJNA686074	AMPLICON	SAMN20412827	SRX11662926	JUS-V5310874	Illumina NovaSeq 6000	PAIRED	PCR	VIRAL RNA	Severe acute respiratory syndrome coronavirus 2	Homo sapiens	ILLUMINA	2020-03-30	Canada	North America	18	7044.41	7639	0.995954	210648944
SRR15360307	PRJNA686074	AMPLICON	SAMN20411599	SRX11662924	CHUM-2008003619A	Illumina NovaSeq 6000	PAIRED	PCR	VIRAL RNA	Severe acute respiratory syndrome coronavirus 2	Homo sapiens	ILLUMINA	2020-03-20	Canada	North America	15	2695.43	2783	0.976558	80601368
SRR15360309	PRJNA686074	AMPLICON	SAMN20412824	SRX11662922	JUS-V5310822	Illumina NovaSeq 6000	PAIRED	PCR	VIRAL RNA	Severe acute respiratory syndrome coronavirus 2	Homo sapiens	ILLUMINA	2020-03-30	Canada	North America	11	5834.81	6956	0.987426	174478470
SRR15360311	PRJNA686074	AMPLICON	SAMN20412822	SRX11662920	JUS-V5310758	Illumina NovaSeq 6000	PAIRED	PCR	VIRAL RNA	Severe acute respiratory syndrome coronavirus 2	Homo sapiens	ILLUMINA	2020-03-30	Canada	North America	15	6451.97	7354	0.995954	192933214
SRR15360312	PRJNA686074	AMPLICON	SAMN20412821	SRX11662919	JUS-V5310714	Illumina NovaSeq 6000	PAIRED	PCR	VIRAL RNA	Severe acute respiratory syndrome coronavirus 2	Homo sapiens	ILLUMINA	2020-03-30	Canada	North America	11	6848.14	7439	0.995954	204779816
SRR15360317	PRJNA686074	AMPLICON	SAMN20412816	SRX11662914	JUS-V5302015	Illumina NovaSeq 6000	PAIRED	PCR	VIRAL RNA	Severe acute respiratory syndrome coronavirus 2	Homo sapiens	ILLUMINA	2020-03-30	Canada	North America	11	7053.26	7614	0.995954	210913614
SRR15360318	PRJNA686074	AMPLICON	SAMN20412815	SRX11662913	JUS-V5302007	Illumina NovaSeq 6000	PAIRED	PCR	VIRAL RNA	Severe acute respiratory syndrome coronavirus 2	Homo sapiens	ILLUMINA	2020-03-30	Canada	North America	14	7021.89	7642	0.995954	209975721
SRR15360323	PRJNA686074	AMPLICON	SAMN20412810	SRX11662908	JUS-V5301873	Illumina NovaSeq 6000	PAIRED	PCR	VIRAL RNA	Severe acute respiratory syndrome coronavirus 2	Homo sapiens	ILLUMINA	2020-03-30	Canada	North America	14	6703.28	7407	0.995954	200448203
SRR15360326	PRJNA686074	AMPLICON	SAMN20412805	SRX11662905	JUS-V5301012	Illumina NovaSeq 6000	PAIRED	PCR	VIRAL RNA	Severe acute respiratory syndrome coronavirus 2	Homo sapiens	ILLUMINA	2020-03-30	Canada	North America	8	6874.1	7626	0.995954	205556203
SRR15360329	PRJNA686074	AMPLICON	SAMN20412768	SRX11662902	JUS-V6010362	Illumina NovaSeq 6000	PAIRED	PCR	VIRAL RNA	Severe acute respiratory syndrome coronavirus 2	Homo sapiens	ILLUMINA	2020-03-29	Canada	North America	17	6906.37	7606	0.992442	206521153
SRR15360334	PRJNA686074	AMPLICON	SAMN20412763	SRX11662897	JUS-V5312271	Illumina NovaSeq 6000	PAIRED	PCR	VIRAL RNA	Severe acute respiratory syndrome coronavirus 2	Homo sapiens	ILLUMINA	2020-03-29	Canada	North America	21	5660.03	6566	0.995954	169251820
SRR15360338	PRJNA686074	AMPLICON	SAMN20412759	SRX11662893	JUS-V5312010	Illumina NovaSeq 6000	PAIRED	PCR	VIRAL RNA	Severe acute respiratory syndrome coronavirus 2	Homo sapiens	ILLUMINA	2020-03-29	Canada	North America	18	6465.16	7325	0.991907	193327659
SRR15360341	PRJNA686074	AMPLICON	SAMN20411596	SRX11662890	CHUM-2008003583A	Illumina NovaSeq 6000	PAIRED	PCR	VIRAL RNA	Severe acute respiratory syndrome coronavirus 2	Homo sapiens	ILLUMINA	2020-03-20	Canada	North America	13	2056.65	2142	0.980336	61499899
SRR15360342	PRJNA686074	AMPLICON	SAMN20412756	SRX11662889	JUS-V5311655	Illumina NovaSeq 6000	PAIRED	PCR	VIRAL RNA	Severe acute respiratory syndrome coronavirus 2	Homo sapiens	ILLUMINA	2020-03-29	Canada	North America	23	6720.59	7502	0.995954	200965751
SRR15360356	PRJNA686074	AMPLICON	SAMN20412737	SRX11662875	JUS-V5311172	Illumina NovaSeq 6000	PAIRED	PCR	VIRAL RNA	Severe acute respiratory syndrome coronavirus 2	Homo sapiens	ILLUMINA	2020-03-29	Canada	North America	12	6959.72	7545	0.997024	208116565
SRR15360359	PRJNA686074	AMPLICON	SAMN20412733	SRX11662872	JUS-V5310582	Illumina NovaSeq 6000	PAIRED	PCR	VIRAL RNA	Severe acute respiratory syndrome coronavirus 2	Homo sapiens	ILLUMINA	2020-03-29	Canada	North America	18	6600.1	7545	0.995519	197362885
SRR15360360	PRJNA686074	AMPLICON	SAMN20412731	SRX11662871	JUS-V5310465	Illumina NovaSeq 6000	PAIRED	PCR	VIRAL RNA	Severe acute respiratory syndrome coronavirus 2	Homo sapiens	ILLUMINA	2020-03-29	Canada	North America	13	6962.18	7662	0.995954	208189928
SRR15360369	PRJNA686074	AMPLICON	SAMN20412720	SRX11662862	JUS-V5300966	Illumina NovaSeq 6000	PAIRED	PCR	VIRAL RNA	Severe acute respiratory syndrome coronavirus 2	Homo sapiens	ILLUMINA	2020-03-29	Canada	North America	16	6398.25	7188	0.995285	191326782
SRR15360372	PRJNA686074	AMPLICON	SAMN20412717	SRX11662859	JUS-V5300909	Illumina NovaSeq 6000	PAIRED	PCR	VIRAL RNA	Severe acute respiratory syndrome coronavirus 2	Homo sapiens	ILLUMINA	2020-03-29	Canada	North America	18	6667.4	7295	0.995954	199375327
SRR15360377	PRJNA686074	AMPLICON	SAMN20412713	SRX11662854	JUS-V5300863	Illumina NovaSeq 6000	PAIRED	PCR	VIRAL RNA	Severe acute respiratory syndrome coronavirus 2	Homo sapiens	ILLUMINA	2020-03-29	Canada	North America	13	5988.46	6794	0.995954	179072853
SRR15360378	PRJNA686074	AMPLICON	SAMN20412712	SRX11662853	JUS-V5300792	Illumina NovaSeq 6000	PAIRED	PCR	VIRAL RNA	Severe acute respiratory syndrome coronavirus 2	Homo sapiens	ILLUMINA	2020-03-29	Canada	North America	12	6785.34	7414	0.995954	202902075
SRR15360380	PRJNA686074	AMPLICON	SAMN20412710	SRX11662851	JUS-V5300621	Illumina NovaSeq 6000	PAIRED	PCR	VIRAL RNA	Severe acute respiratory syndrome coronavirus 2	Homo sapiens	ILLUMINA	2020-03-29	Canada	North America	16	6370.94	6849	0.995954	190510074
SRR15360381	PRJNA686074	AMPLICON	SAMN20412709	SRX11662850	JUS-V5300610	Illumina NovaSeq 6000	PAIRED	PCR	VIRAL RNA	Severe acute respiratory syndrome coronavirus 2	Homo sapiens	ILLUMINA	2020-03-29	Canada	North America	24	4211.61	3929	0.98776	125939846
SRR15360383	PRJNA686074	AMPLICON	SAMN20412706	SRX11662848	JUS-V5291360	Illumina NovaSeq 6000	PAIRED	PCR	VIRAL RNA	Severe acute respiratory syndrome coronavirus 2	Homo sapiens	ILLUMINA	2020-03-29	Canada	North America	15	6398.94	7122	0.995954	191347388
SRR15360388	PRJNA686074	AMPLICON	SAMN20412702	SRX11662843	JUS-V5291117	Illumina NovaSeq 6000	PAIRED	PCR	VIRAL RNA	Severe acute respiratory syndrome coronavirus 2	Homo sapiens	ILLUMINA	2020-03-29	Canada	North America	16	6856.35	7297	0.997191	205025365
SRR15360391	PRJNA686074	AMPLICON	SAMN20412667	SRX11662840	JUS-V5302120	Illumina NovaSeq 6000	PAIRED	PCR	VIRAL RNA	Severe acute respiratory syndrome coronavirus 2	Homo sapiens	ILLUMINA	2020-03-28	Canada	North America	14	6072.68	6919	0.995954	181591359
SRR15360401	PRJNA686074	AMPLICON	SAMN20412655	SRX11662830	JUS-V5300476	Illumina NovaSeq 6000	PAIRED	PCR	VIRAL RNA	Severe acute respiratory syndrome coronavirus 2	Homo sapiens	ILLUMINA	2020-03-28	Canada	North America	21	6442.97	7039	0.995954	192664230
SRR15360402	PRJNA686074	AMPLICON	SAMN20412654	SRX11662829	JUS-V5300411	Illumina NovaSeq 6000	PAIRED	PCR	VIRAL RNA	Severe acute respiratory syndrome coronavirus 2	Homo sapiens	ILLUMINA	2020-03-28	Canada	North America	16	5786.99	6515	0.995954	173048319
SRR15360405	PRJNA686074	AMPLICON	SAMN20412650	SRX11662826	JUS-V5300273	Illumina NovaSeq 6000	PAIRED	PCR	VIRAL RNA	Severe acute respiratory syndrome coronavirus 2	Homo sapiens	ILLUMINA	2020-03-28	Canada	North America	19	6576.76	7495	0.986088	196664754
SRR15360406	PRJNA686074	AMPLICON	SAMN20412648	SRX11662825	JUS-V5291717	Illumina NovaSeq 6000	PAIRED	PCR	VIRAL RNA	Severe acute respiratory syndrome coronavirus 2	Homo sapiens	ILLUMINA	2020-03-28	Canada	North America	16	5220.21	5788	0.989366	156099955
SRR15360407	PRJNA686074	AMPLICON	SAMN20411590	SRX11662824	CHUM-2008002852A	Illumina NovaSeq 6000	PAIRED	PCR	VIRAL RNA	Severe acute respiratory syndrome coronavirus 2	Homo sapiens	ILLUMINA	2020-03-20	Canada	North America	14	5548.76	6768	0.995318	165924469
SRR15360414	PRJNA686074	AMPLICON	SAMN20412641	SRX11662817	JUS-V5290911	Illumina NovaSeq 6000	PAIRED	PCR	VIRAL RNA	Severe acute respiratory syndrome coronavirus 2	Homo sapiens	ILLUMINA	2020-03-28	Canada	North America	15	6257.7	7114	0.995954	187123932
SRR15360415	PRJNA686074	AMPLICON	SAMN20412640	SRX11662816	JUS-V5290775	Illumina NovaSeq 6000	PAIRED	PCR	VIRAL RNA	Severe acute respiratory syndrome coronavirus 2	Homo sapiens	ILLUMINA	2020-03-28	Canada	North America	13	5537.53	6390	0.994883	165588627
SRR15360417	PRJNA686074	AMPLICON	SAMN20412638	SRX11662814	JUS-V5290661	Illumina NovaSeq 6000	PAIRED	PCR	VIRAL RNA	Severe acute respiratory syndrome coronavirus 2	Homo sapiens	ILLUMINA	2020-03-28	Canada	North America	29	4499.54	5017	0.980905	134549663
SRR15360418	PRJNA686074	AMPLICON	SAMN20411589	SRX11662813	CHUM-2008002849A	Illumina NovaSeq 6000	PAIRED	PCR	VIRAL RNA	Severe acute respiratory syndrome coronavirus 2	Homo sapiens	ILLUMINA	2020-03-20	Canada	North America	11	5857.04	6811	0.995954	175143110
SRR15360422	PRJNA686074	AMPLICON	SAMN20412635	SRX11662809	JUS-V5290406	Illumina NovaSeq 6000	PAIRED	PCR	VIRAL RNA	Severe acute respiratory syndrome coronavirus 2	Homo sapiens	ILLUMINA	2020-03-28	Canada	North America	16	6038.57	7170	0.995853	180571454
SRR15360425	PRJNA686074	AMPLICON	SAMN20412632	SRX11662806	JUS-V5281616	Illumina NovaSeq 6000	PAIRED	PCR	VIRAL RNA	Severe acute respiratory syndrome coronavirus 2	Homo sapiens	ILLUMINA	2020-03-28	Canada	North America	15	6007.89	7039	0.995954	179654021
SRR15360428	PRJNA686074	AMPLICON	SAMN20412629	SRX11662803	JUS-V5281549	Illumina NovaSeq 6000	PAIRED	PCR	VIRAL RNA	Severe acute respiratory syndrome coronavirus 2	Homo sapiens	ILLUMINA	2020-03-28	Canada	North America	12	6524.27	7201	0.995954	195095349
SRR15360432	PRJNA686074	AMPLICON	SAMN20412625	SRX11662799	JUS-V5281268	Illumina NovaSeq 6000	PAIRED	PCR	VIRAL RNA	Severe acute respiratory syndrome coronavirus 2	Homo sapiens	ILLUMINA	2020-03-28	Canada	North America	19	6140.4	7003	0.995853	183616371
SRR15360433	PRJNA686074	AMPLICON	SAMN20412624	SRX11662798	JUS-V5281220	Illumina NovaSeq 6000	PAIRED	PCR	VIRAL RNA	Severe acute respiratory syndrome coronavirus 2	Homo sapiens	ILLUMINA	2020-03-28	Canada	North America	14	6717.57	7385	0.995954	200875612
SRR15360438	PRJNA686074	AMPLICON	SAMN20412619	SRX11662793	CHUM-2008801848A	Illumina NovaSeq 6000	PAIRED	PCR	VIRAL RNA	Severe acute respiratory syndrome coronavirus 2	Homo sapiens	ILLUMINA	2020-03-28	Canada	North America	14	6200.34	7018	0.995954	185408697
SRR15360440	PRJNA686074	AMPLICON	SAMN20412560	SRX11662791	JUS-V5301624	Illumina NovaSeq 6000	PAIRED	PCR	VIRAL RNA	Severe acute respiratory syndrome coronavirus 2	Homo sapiens	ILLUMINA	2020-03-27	Canada	North America	20	6357.47	7175	0.995954	190107458
SRR15360443	PRJNA686074	AMPLICON	SAMN20412558	SRX11662788	JUS-V5301560	Illumina NovaSeq 6000	PAIRED	PCR	VIRAL RNA	Severe acute respiratory syndrome coronavirus 2	Homo sapiens	ILLUMINA	2020-03-27	Canada	North America	17	5234.94	6102	0.994883	156540544
SRR15360445	PRJNA686074	AMPLICON	SAMN20412555	SRX11662786	JUS-V5301535	Illumina NovaSeq 6000	PAIRED	PCR	VIRAL RNA	Severe acute respiratory syndrome coronavirus 2	Homo sapiens	ILLUMINA	2020-03-27	Canada	North America	18	5493.4	6806	0.977795	164269072
SRR15360446	PRJNA686074	AMPLICON	SAMN20412554	SRX11662785	JUS-V5301500	Illumina NovaSeq 6000	PAIRED	PCR	VIRAL RNA	Severe acute respiratory syndrome coronavirus 2	Homo sapiens	ILLUMINA	2020-03-27	Canada	North America	15	6596.06	7522	0.995954	197242100
SRR15360447	PRJNA686074	AMPLICON	SAMN20412553	SRX11662784	JUS-V5301494	Illumina NovaSeq 6000	PAIRED	PCR	VIRAL RNA	Severe acute respiratory syndrome coronavirus 2	Homo sapiens	ILLUMINA	2020-03-27	Canada	North America	49	4161.55	4360	0.979534	124442736
SRR15360451	PRJNA686074	AMPLICON	SAMN20412548	SRX11662780	JUS-V5301213	Illumina NovaSeq 6000	PAIRED	PCR	VIRAL RNA	Severe acute respiratory syndrome coronavirus 2	Homo sapiens	ILLUMINA	2020-03-27	Canada	North America	16	6949.11	7594	0.995954	207799383
SRR15360453	PRJNA686074	AMPLICON	SAMN20412546	SRX11662778	JUS-V5301142	Illumina NovaSeq 6000	PAIRED	PCR	VIRAL RNA	Severe acute respiratory syndrome coronavirus 2	Homo sapiens	ILLUMINA	2020-03-27	Canada	North America	15	6583.68	7184	0.995954	196871859
SRR15360457	PRJNA686074	AMPLICON	SAMN20412490	SRX11662774	JUS-V5281756	Illumina NovaSeq 6000	PAIRED	PCR	VIRAL RNA	Severe acute respiratory syndrome coronavirus 2	Homo sapiens	ILLUMINA	2020-03-27	Canada	North America	20	4875.2	5747	0.974651	145783215
SRR15360458	PRJNA686074	AMPLICON	SAMN20412489	SRX11662773	JUS-V5281699	Illumina NovaSeq 6000	PAIRED	PCR	VIRAL RNA	Severe acute respiratory syndrome coronavirus 2	Homo sapiens	ILLUMINA	2020-03-27	Canada	North America	21	5295.13	6307	0.986155	158340185
SRR15360459	PRJNA686074	AMPLICON	SAMN20411581	SRX11662772	CHUM-2008000882A	Illumina NovaSeq 6000	PAIRED	PCR	VIRAL RNA	Severe acute respiratory syndrome coronavirus 2	Homo sapiens	ILLUMINA	2020-03-20	Canada	North America	15	2436.65	2580	0.993278	72863251
SRR15360464	PRJNA686074	AMPLICON	SAMN20412484	SRX11662767	JUS-V5281618	Illumina NovaSeq 6000	PAIRED	PCR	VIRAL RNA	Severe acute respiratory syndrome coronavirus 2	Homo sapiens	ILLUMINA	2020-03-27	Canada	North America	12	5801.71	6637	0.995352	173488399
SRR15360465	PRJNA686074	AMPLICON	SAMN20412483	SRX11662766	JUS-V5281610	Illumina NovaSeq 6000	PAIRED	PCR	VIRAL RNA	Severe acute respiratory syndrome coronavirus 2	Homo sapiens	ILLUMINA	2020-03-27	Canada	North America	23	4974.32	5634	0.986055	148747234
SRR15360466	PRJNA686074	AMPLICON	SAMN20412482	SRX11662765	JUS-V5281609	Illumina NovaSeq 6000	PAIRED	PCR	VIRAL RNA	Severe acute respiratory syndrome coronavirus 2	Homo sapiens	ILLUMINA	2020-03-27	Canada	North America	14	6744.42	7219	0.995954	201678422
SRR15360468	PRJNA686074	AMPLICON	SAMN20412480	SRX11662763	JUS-V5281572	Illumina NovaSeq 6000	PAIRED	PCR	VIRAL RNA	Severe acute respiratory syndrome coronavirus 2	Homo sapiens	ILLUMINA	2020-03-27	Canada	North America	15	6062.75	6727	0.995619	181294361
SRR15360469	PRJNA686074	AMPLICON	SAMN20412479	SRX11662762	JUS-V5281523	Illumina NovaSeq 6000	PAIRED	PCR	VIRAL RNA	Severe acute respiratory syndrome coronavirus 2	Homo sapiens	ILLUMINA	2020-03-27	Canada	North America	18	6451.58	7131	0.995954	192921670
SRR15360470	PRJNA686074	AMPLICON	SAMN20411569	SRX11662761	JUS-V5220550	Illumina NovaSeq 6000	PAIRED	PCR	VIRAL RNA	Severe acute respiratory syndrome coronavirus 2	Homo sapiens	ILLUMINA	2020-03-19	Canada	North America	16	6534.76	7395	0.995954	195408953
SRR15360472	PRJNA686074	AMPLICON	SAMN20412475	SRX11662759	JUS-V5281174	Illumina NovaSeq 6000	PAIRED	PCR	VIRAL RNA	Severe acute respiratory syndrome coronavirus 2	Homo sapiens	ILLUMINA	2020-03-27	Canada	North America	12	6182.6	6898	0.995954	184878332
SRR15360474	PRJNA686074	AMPLICON	SAMN20412473	SRX11662757	JUS-V5281076	Illumina NovaSeq 6000	PAIRED	PCR	VIRAL RNA	Severe acute respiratory syndrome coronavirus 2	Homo sapiens	ILLUMINA	2020-03-27	Canada	North America	20	5822.74	6958	0.986423	174117513
SRR15360475	PRJNA686074	AMPLICON	SAMN20412472	SRX11662756	JUS-V5281030	Illumina NovaSeq 6000	PAIRED	PCR	VIRAL RNA	Severe acute respiratory syndrome coronavirus 2	Homo sapiens	ILLUMINA	2020-03-27	Canada	North America	16	6523.98	7104	0.995954	195086722
SRR15360476	PRJNA686074	AMPLICON	SAMN20412471	SRX11662755	JUS-V5281011	Illumina NovaSeq 6000	PAIRED	PCR	VIRAL RNA	Severe acute respiratory syndrome coronavirus 2	Homo sapiens	ILLUMINA	2020-03-27	Canada	North America	20	6271.13	6907	0.995954	187525737
SRR15360478	PRJNA686074	AMPLICON	SAMN20412469	SRX11662753	JUS-V5280971	Illumina NovaSeq 6000	PAIRED	PCR	VIRAL RNA	Severe acute respiratory syndrome coronavirus 2	Homo sapiens	ILLUMINA	2020-03-27	Canada	North America	21	5582.49	6464	0.978832	166933258
SRR15360480	PRJNA686074	AMPLICON	SAMN20412466	SRX11662751	JUS-V5280862	Illumina NovaSeq 6000	PAIRED	PCR	VIRAL RNA	Severe acute respiratory syndrome coronavirus 2	Homo sapiens	ILLUMINA	2020-03-27	Canada	North America	18	7091.26	7749	0.995954	212050021
SRR15360488	PRJNA686074	AMPLICON	SAMN20412460	SRX11662743	JUS-V5280612	Illumina NovaSeq 6000	PAIRED	PCR	VIRAL RNA	Severe acute respiratory syndrome coronavirus 2	Homo sapiens	ILLUMINA	2020-03-27	Canada	North America	30	4242.99	4320	0.962278	126878194
SRR15360489	PRJNA686074	AMPLICON	SAMN20412459	SRX11662742	JUS-V5280554	Illumina NovaSeq 6000	PAIRED	PCR	VIRAL RNA	Severe acute respiratory syndrome coronavirus 2	Homo sapiens	ILLUMINA	2020-03-27	Canada	North America	14	5999.76	7071	0.995285	179410864
SRR15360498	PRJNA686074	AMPLICON	SAMN20412446	SRX11662733	PSM-9967717259	Illumina NovaSeq 6000	PAIRED	PCR	VIRAL RNA	Severe acute respiratory syndrome coronavirus 2	Homo sapiens	ILLUMINA	2020-03-26	Canada	North America	17	5232.78	6303	0.99592	156475809
SRR15360500	PRJNA686074	AMPLICON	SAMN20412319	SRX11662731	JUS-V5291311	Illumina NovaSeq 6000	PAIRED	PCR	VIRAL RNA	Severe acute respiratory syndrome coronavirus 2	Homo sapiens	ILLUMINA	2020-03-26	Canada	North America	12	6307.73	7188	0.995954	188620030
SRR15360504	PRJNA686074	AMPLICON	SAMN20415731	SRX11662727	HVE-Q1291078R2	Illumina NovaSeq 6000	PAIRED	PCR	VIRAL RNA	Severe acute respiratory syndrome coronavirus 2	Homo sapiens	ILLUMINA	2020-09-29	Canada	North America	25	6147.24	7164	0.995954	183820847
SRR15360507	PRJNA686074	AMPLICON	SAMN20414923	SRX11663234	HSCM-P8140405GP	Illumina NovaSeq 6000	PAIRED	PCR	VIRAL RNA	Severe acute respiratory syndrome coronavirus 2	Homo sapiens	ILLUMINA	2020-06-14	Canada	North America	19	6298.44	6882	0.995954	188342380
SRR15360510	PRJNA686074	AMPLICON	SAMN20414918	SRX11663231	CHAL-0061115391	Illumina NovaSeq 6000	PAIRED	PCR	VIRAL RNA	Severe acute respiratory syndrome coronavirus 2	Homo sapiens	ILLUMINA	2020-06-14	Canada	North America	27	6539.91	7448	0.988095	195563044
SRR15360512	PRJNA686074	AMPLICON	SAMN20411661	SRX11663229	CHUM-2008101283A	Illumina NovaSeq 6000	PAIRED	PCR	VIRAL RNA	Severe acute respiratory syndrome coronavirus 2	Homo sapiens	ILLUMINA	2020-03-21	Canada	North America	23	3791.15	3929	0.953082	113366823
SRR15360515	PRJNA686074	AMPLICON	SAMN20414866	SRX11663226	JOL-S2012694UW	Illumina NovaSeq 6000	PAIRED	PCR	VIRAL RNA	Severe acute respiratory syndrome coronavirus 2	Homo sapiens	ILLUMINA	2020-06-01	Canada	North America	13	6329.73	7006	0.995285	189277923
SRR15360525	PRJNA686074	AMPLICON	SAMN20414839	SRX11663216	JOL-S1281421UW	Illumina NovaSeq 6000	PAIRED	PCR	VIRAL RNA	Severe acute respiratory syndrome coronavirus 2	Homo sapiens	ILLUMINA	2020-05-28	Canada	North America	13	5547.6	6103	0.995954	165890028
SRR15360533	PRJNA686074	AMPLICON	SAMN20414818	SRX11663208	JOL-S1252688UW	Illumina NovaSeq 6000	PAIRED	PCR	VIRAL RNA	Severe acute respiratory syndrome coronavirus 2	Homo sapiens	ILLUMINA	2020-05-25	Canada	North America	22	6895.79	7611	0.995954	206204796
SRR15360535	PRJNA686074	AMPLICON	SAMN20414727	SRX11663206	JOL-S1192980UW	Illumina NovaSeq 6000	PAIRED	PCR	VIRAL RNA	Severe acute respiratory syndrome coronavirus 2	Homo sapiens	ILLUMINA	2020-05-19	Canada	North America	16	6123.48	6787	0.995954	183110481
SRR15360537	PRJNA686074	AMPLICON	SAMN20414725	SRX11663204	JOL-S1192531UW	Illumina NovaSeq 6000	PAIRED	PCR	VIRAL RNA	Severe acute respiratory syndrome coronavirus 2	Homo sapiens	ILLUMINA	2020-05-19	Canada	North America	13	5168.69	6041	0.994716	154559399
SRR15360538	PRJNA686074	AMPLICON	SAMN20414724	SRX11663203	JOL-S1191938UW	Illumina NovaSeq 6000	PAIRED	PCR	VIRAL RNA	Severe acute respiratory syndrome coronavirus 2	Homo sapiens	ILLUMINA	2020-05-19	Canada	North America	15	6036.49	6628	0.995954	180509229
SRR15360539	PRJNA686074	AMPLICON	SAMN20414709	SRX11663202	CHUM-2014004816A	Illumina NovaSeq 6000	PAIRED	PCR	VIRAL RNA	Severe acute respiratory syndrome coronavirus 2	Homo sapiens	ILLUMINA	2020-05-19	Canada	North America	22	5044	5716	0.982778	150830708
SRR15360542	PRJNA686074	AMPLICON	SAMN20414698	SRX11663199	JOL-S1181486UW	Illumina NovaSeq 6000	PAIRED	PCR	VIRAL RNA	Severe acute respiratory syndrome coronavirus 2	Homo sapiens	ILLUMINA	2020-05-18	Canada	North America	24	4803.9	5466	0.991573	143650931
SRR15360549	PRJNA686074	AMPLICON	SAMN20414692	SRX11663192	JOL-S1180931UW	Illumina NovaSeq 6000	PAIRED	PCR	VIRAL RNA	Severe acute respiratory syndrome coronavirus 2	Homo sapiens	ILLUMINA	2020-05-18	Canada	North America	17	6083.69	6934	0.986523	181920694
SRR15360553	PRJNA686074	AMPLICON	SAMN20414688	SRX11663188	JOL-S1180715UW	Illumina NovaSeq 6000	PAIRED	PCR	VIRAL RNA	Severe acute respiratory syndrome coronavirus 2	Homo sapiens	ILLUMINA	2020-05-18	Canada	North America	23	6472.88	7015	0.995686	193558448
SRR15360556	PRJNA686074	AMPLICON	SAMN20414672	SRX11663185	JOL-S1170642UW	Illumina NovaSeq 6000	PAIRED	PCR	VIRAL RNA	Severe acute respiratory syndrome coronavirus 2	Homo sapiens	ILLUMINA	2020-05-17	Canada	North America	35	4183.11	4112	0.987627	125087448
SRR15360561	PRJNA686074	AMPLICON	SAMN20414388	SRX11663180	JOL-S1062670UW	Illumina NovaSeq 6000	PAIRED	PCR	VIRAL RNA	Severe acute respiratory syndrome coronavirus 2	Homo sapiens	ILLUMINA	2020-05-06	Canada	North America	20	5446.71	6798	0.986423	162872924
SRR15360564	PRJNA686074	AMPLICON	SAMN20411623	SRX11663177	JUS-V5220883	Illumina NovaSeq 6000	PAIRED	PCR	VIRAL RNA	Severe acute respiratory syndrome coronavirus 2	Homo sapiens	ILLUMINA	2020-03-20	Canada	North America	16	6985.23	7501	0.995954	208879358
SRR15360572	PRJNA686074	AMPLICON	SAMN20414305	SRX11663169	JOL-S1030868UW	Illumina NovaSeq 6000	PAIRED	PCR	VIRAL RNA	Severe acute respiratory syndrome coronavirus 2	Homo sapiens	ILLUMINA	2020-05-03	Canada	North America	22	5825.67	7113	0.995084	174205069
SRR15360580	PRJNA686074	AMPLICON	SAMN20414254	SRX11663161	HSCM-P7012055GP	Illumina NovaSeq 6000	PAIRED	PCR	VIRAL RNA	Severe acute respiratory syndrome coronavirus 2	Homo sapiens	ILLUMINA	2020-05-01	Canada	North America	19	6867.42	7577	0.995954	205356426
SRR15360583	PRJNA686074	AMPLICON	SAMN20412021	SRX11663158	JUS-V5261439	Illumina NovaSeq 6000	PAIRED	PCR	VIRAL RNA	Severe acute respiratory syndrome coronavirus 2	Homo sapiens	ILLUMINA	2020-03-24	Canada	North America	20	5259.72	6425	0.995954	157281345
SRR15360584	PRJNA686074	AMPLICON	SAMN20412020	SRX11663157	JUS-V5261396	Illumina NovaSeq 6000	PAIRED	PCR	VIRAL RNA	Severe acute respiratory syndrome coronavirus 2	Homo sapiens	ILLUMINA	2020-03-24	Canada	North America	14	5775.08	6574	0.995954	172692305
SRR15360587	PRJNA686074	AMPLICON	SAMN20412018	SRX11663154	JUS-V5261288	Illumina NovaSeq 6000	PAIRED	PCR	VIRAL RNA	Severe acute respiratory syndrome coronavirus 2	Homo sapiens	ILLUMINA	2020-03-24	Canada	North America	15	7242.52	7617	0.995954	216572973
SRR15360589	PRJNA686074	AMPLICON	SAMN20412016	SRX11663152	JUS-V5260738	Illumina NovaSeq 6000	PAIRED	PCR	VIRAL RNA	Severe acute respiratory syndrome coronavirus 2	Homo sapiens	ILLUMINA	2020-03-24	Canada	North America	17	5990.81	7077	0.995954	179143234
SRR15360590	PRJNA686074	AMPLICON	SAMN20412015	SRX11663151	JUS-V5260671	Illumina NovaSeq 6000	PAIRED	PCR	VIRAL RNA	Severe acute respiratory syndrome coronavirus 2	Homo sapiens	ILLUMINA	2020-03-24	Canada	North America	35	4342.42	4431	0.98669	129851483
SRR15360592	PRJNA686074	AMPLICON	SAMN20412013	SRX11663149	JUS-V5260202	Illumina NovaSeq 6000	PAIRED	PCR	VIRAL RNA	Severe acute respiratory syndrome coronavirus 2	Homo sapiens	ILLUMINA	2020-03-24	Canada	North America	17	6640.51	7255	0.995954	198571154
SRR15360598	PRJNA686074	AMPLICON	SAMN20412005	SRX11663143	JUS-V5252378	Illumina NovaSeq 6000	PAIRED	PCR	VIRAL RNA	Severe acute respiratory syndrome coronavirus 2	Homo sapiens	ILLUMINA	2020-03-24	Canada	North America	15	6076	6510	0.995954	181690599
SRR15360601	PRJNA686074	AMPLICON	SAMN20412002	SRX11663140	JUS-V5252213	Illumina NovaSeq 6000	PAIRED	PCR	VIRAL RNA	Severe acute respiratory syndrome coronavirus 2	Homo sapiens	ILLUMINA	2020-03-24	Canada	North America	12	6979.68	7319	0.995954	208713459
SRR15360602	PRJNA686074	AMPLICON	SAMN20412000	SRX11663139	JUS-V5252074	Illumina NovaSeq 6000	PAIRED	PCR	VIRAL RNA	Severe acute respiratory syndrome coronavirus 2	Homo sapiens	ILLUMINA	2020-03-24	Canada	North America	36	4078.39	3924	0.984316	121956173
SRR15360607	PRJNA686074	AMPLICON	SAMN20411533	SRX11663134	CHUM-2007901736A	Illumina NovaSeq 6000	PAIRED	PCR	VIRAL RNA	Severe acute respiratory syndrome coronavirus 2	Homo sapiens	ILLUMINA	2020-03-19	Canada	North America	10	4710.77	5232	0.978029	140866059
SRR15360609	PRJNA686074	AMPLICON	SAMN20411994	SRX11663132	JUS-V5251870	Illumina NovaSeq 6000	PAIRED	PCR	VIRAL RNA	Severe acute respiratory syndrome coronavirus 2	Homo sapiens	ILLUMINA	2020-03-24	Canada	North America	17	6725.96	7234	0.987627	201126514
SRR15360610	PRJNA686074	AMPLICON	SAMN20411993	SRX11663131	JUS-V5251852	Illumina NovaSeq 6000	PAIRED	PCR	VIRAL RNA	Severe acute respiratory syndrome coronavirus 2	Homo sapiens	ILLUMINA	2020-03-24	Canada	North America	14	4384.02	4347	0.995051	131095333
SRR15360612	PRJNA686074	AMPLICON	SAMN20411989	SRX11663129	JUS-V5251694	Illumina NovaSeq 6000	PAIRED	PCR	VIRAL RNA	Severe acute respiratory syndrome coronavirus 2	Homo sapiens	ILLUMINA	2020-03-24	Canada	North America	12	6464.27	7040	0.995954	193301210
SRR15360613	PRJNA686074	AMPLICON	SAMN20411988	SRX11663128	JUS-V5251641	Illumina NovaSeq 6000	PAIRED	PCR	VIRAL RNA	Severe acute respiratory syndrome coronavirus 2	Homo sapiens	ILLUMINA	2020-03-24	Canada	North America	17	5424.63	6586	0.986389	162212608
SRR15360614	PRJNA686074	AMPLICON	SAMN20411987	SRX11663127	JUS-V5251627	Illumina NovaSeq 6000	PAIRED	PCR	VIRAL RNA	Severe acute respiratory syndrome coronavirus 2	Homo sapiens	ILLUMINA	2020-03-24	Canada	North America	11	6956.98	7606	0.995853	208034433
SRR15360615	PRJNA686074	AMPLICON	SAMN20411986	SRX11663126	JUS-V5251566	Illumina NovaSeq 6000	PAIRED	PCR	VIRAL RNA	Severe acute respiratory syndrome coronavirus 2	Homo sapiens	ILLUMINA	2020-03-24	Canada	North America	16	6934.34	7405	0.995954	207357702
SRR15360618	PRJNA686074	AMPLICON	SAMN20411532	SRX11663123	CHUM-2007901308A	Illumina NovaSeq 6000	PAIRED	PCR	VIRAL RNA	Severe acute respiratory syndrome coronavirus 2	Homo sapiens	ILLUMINA	2020-03-19	Canada	North America	18	6313.21	7457	0.992944	188783932
SRR15360625	PRJNA686074	AMPLICON	SAMN20411976	SRX11663116	CHUM-2008400990A	Illumina NovaSeq 6000	PAIRED	PCR	VIRAL RNA	Severe acute respiratory syndrome coronavirus 2	Homo sapiens	ILLUMINA	2020-03-24	Canada	North America	13	7022.89	7646	0.995954	210005347
SRR15360628	PRJNA686074	AMPLICON	SAMN20411902	SRX11663113	JUS-V5251158	Illumina NovaSeq 6000	PAIRED	PCR	VIRAL RNA	Severe acute respiratory syndrome coronavirus 2	Homo sapiens	ILLUMINA	2020-03-23	Canada	North America	20	7105	7532	0.995954	212460950
SRR15360632	PRJNA686074	AMPLICON	SAMN20411899	SRX11663109	JUS-V5250693	Illumina NovaSeq 6000	PAIRED	PCR	VIRAL RNA	Severe acute respiratory syndrome coronavirus 2	Homo sapiens	ILLUMINA	2020-03-23	Canada	North America	17	6929.06	7433	0.995954	207199554
SRR15360635	PRJNA686074	AMPLICON	SAMN20411892	SRX11663106	JUS-V5250344	Illumina NovaSeq 6000	PAIRED	PCR	VIRAL RNA	Severe acute respiratory syndrome coronavirus 2	Homo sapiens	ILLUMINA	2020-03-23	Canada	North America	25	4177.91	4066	0.950473	124932187
SRR15360637	PRJNA686074	AMPLICON	SAMN20411890	SRX11663104	JUS-V5250292	Illumina NovaSeq 6000	PAIRED	PCR	VIRAL RNA	Severe acute respiratory syndrome coronavirus 2	Homo sapiens	ILLUMINA	2020-03-23	Canada	North America	13	6672.86	7069	0.995954	199538532
SRR15360640	PRJNA686074	AMPLICON	SAMN20411530	SRX11663101	CHUM-2007901124A	Illumina NovaSeq 6000	PAIRED	PCR	VIRAL RNA	Severe acute respiratory syndrome coronavirus 2	Homo sapiens	ILLUMINA	2020-03-19	Canada	North America	12	5730.1	6754	0.995519	171347176
SRR15360643	PRJNA686074	AMPLICON	SAMN20411886	SRX11663098	JUS-V5242317	Illumina NovaSeq 6000	PAIRED	PCR	VIRAL RNA	Severe acute respiratory syndrome coronavirus 2	Homo sapiens	ILLUMINA	2020-03-23	Canada	North America	16	6357.04	7201	0.995285	190094490
SRR15360645	PRJNA686074	AMPLICON	SAMN20411884	SRX11663096	JUS-V5242244	Illumina NovaSeq 6000	PAIRED	PCR	VIRAL RNA	Severe acute respiratory syndrome coronavirus 2	Homo sapiens	ILLUMINA	2020-03-23	Canada	North America	13	6532.84	7181	0.995954	195351390
SRR15360646	PRJNA686074	AMPLICON	SAMN20411883	SRX11663095	JUS-V5242228	Illumina NovaSeq 6000	PAIRED	PCR	VIRAL RNA	Severe acute respiratory syndrome coronavirus 2	Homo sapiens	ILLUMINA	2020-03-23	Canada	North America	15	6245.89	7088	0.990335	186770868
SRR15360650	PRJNA686074	AMPLICON	SAMN20411879	SRX11663091	JUS-V5242174	Illumina NovaSeq 6000	PAIRED	PCR	VIRAL RNA	Severe acute respiratory syndrome coronavirus 2	Homo sapiens	ILLUMINA	2020-03-23	Canada	North America	16	6591.9	6967	0.995954	197117446
SRR15360652	PRJNA686074	AMPLICON	SAMN20411529	SRX11663089	CHUM-2007901111A	Illumina NovaSeq 6000	PAIRED	PCR	VIRAL RNA	Severe acute respiratory syndrome coronavirus 2	Homo sapiens	ILLUMINA	2020-03-19	Canada	North America	15	4539.24	5059	0.983179	135736823
SRR15360654	PRJNA686074	AMPLICON	SAMN20411876	SRX11663087	JUS-V5242061	Illumina NovaSeq 6000	PAIRED	PCR	VIRAL RNA	Severe acute respiratory syndrome coronavirus 2	Homo sapiens	ILLUMINA	2020-03-23	Canada	North America	14	7297.34	7662	0.995954	218212219
SRR15360657	PRJNA686074	AMPLICON	SAMN20411847	SRX11663084	JUS-V5231749	Illumina NovaSeq 6000	PAIRED	PCR	VIRAL RNA	Severe acute respiratory syndrome coronavirus 2	Homo sapiens	ILLUMINA	2020-03-23	Canada	North America	16	6940.84	7569	0.995954	207552081
SRR15360662	PRJNA686074	AMPLICON	SAMN20411840	SRX11663079	CHUM-2008301395A	Illumina NovaSeq 6000	PAIRED	PCR	VIRAL RNA	Severe acute respiratory syndrome coronavirus 2	Homo sapiens	ILLUMINA	2020-03-23	Canada	North America	13	6297.06	7281	0.995519	188300933
SRR15360663	PRJNA686074	AMPLICON	SAMN20411839	SRX11663078	CHUM-2008300847A	Illumina NovaSeq 6000	PAIRED	PCR	VIRAL RNA	Severe acute respiratory syndrome coronavirus 2	Homo sapiens	ILLUMINA	2020-03-23	Canada	North America	14	6562.92	7172	0.995954	196250929
SRR15360665	PRJNA686074	AMPLICON	SAMN20411782	SRX11663076	JUS-V5250844	Illumina NovaSeq 6000	PAIRED	PCR	VIRAL RNA	Severe acute respiratory syndrome coronavirus 2	Homo sapiens	ILLUMINA	2020-03-22	Canada	North America	9	6234.51	6993	0.995954	186430597
SRR15360670	PRJNA686074	AMPLICON	SAMN20411776	SRX11663071	JUS-V5240641	Illumina NovaSeq 6000	PAIRED	PCR	VIRAL RNA	Severe acute respiratory syndrome coronavirus 2	Homo sapiens	ILLUMINA	2020-03-22	Canada	North America	22	6825.97	7481	0.995954	204116874
SRR15360672	PRJNA686074	AMPLICON	SAMN20411501	SRX11663069	CHUM-2007803177A	Illumina NovaSeq 6000	PAIRED	PCR	VIRAL RNA	Severe acute respiratory syndrome coronavirus 2	Homo sapiens	ILLUMINA	2020-03-18	Canada	North America	15	6803.45	7533	0.990001	203443515
SRR15360673	PRJNA686074	AMPLICON	SAMN20411774	SRX11663068	JUS-V5240622	Illumina NovaSeq 6000	PAIRED	PCR	VIRAL RNA	Severe acute respiratory syndrome coronavirus 2	Homo sapiens	ILLUMINA	2020-03-22	Canada	North America	19	6046.84	6426	0.995954	180818612
SRR15360674	PRJNA686074	AMPLICON	SAMN20411773	SRX11663067	JUS-V5240619	Illumina NovaSeq 6000	PAIRED	PCR	VIRAL RNA	Severe acute respiratory syndrome coronavirus 2	Homo sapiens	ILLUMINA	2020-03-22	Canada	North America	20	5561.07	6899	0.995285	166292695
SRR15360683	PRJNA686074	AMPLICON	SAMN20411500	SRX11663058	CHUM-2007803164A	Illumina NovaSeq 6000	PAIRED	PCR	VIRAL RNA	Severe acute respiratory syndrome coronavirus 2	Homo sapiens	ILLUMINA	2020-03-18	Canada	North America	15	6390.66	7250	0.988195	191099778
SRR15360684	PRJNA686074	AMPLICON	SAMN20411762	SRX11663057	JUS-V5231423	Illumina NovaSeq 6000	PAIRED	PCR	VIRAL RNA	Severe acute respiratory syndrome coronavirus 2	Homo sapiens	ILLUMINA	2020-03-22	Canada	North America	18	4977.3	5786	0.981708	148836294
SRR15360686	PRJNA686074	AMPLICON	SAMN20411759	SRX11663055	JUS-V5231353	Illumina NovaSeq 6000	PAIRED	PCR	VIRAL RNA	Severe acute respiratory syndrome coronavirus 2	Homo sapiens	ILLUMINA	2020-03-22	Canada	North America	14	6548.58	7290	0.995954	195822115
SRR15360689	PRJNA686074	AMPLICON	SAMN20411755	SRX11663052	JUS-V5230821	Illumina NovaSeq 6000	PAIRED	PCR	VIRAL RNA	Severe acute respiratory syndrome coronavirus 2	Homo sapiens	ILLUMINA	2020-03-22	Canada	North America	8	6606.52	7524	0.995954	197554746
SRR15360694	PRJNA686074	AMPLICON	SAMN20411499	SRX11663047	CHUM-2007802947A	Illumina NovaSeq 6000	PAIRED	PCR	VIRAL RNA	Severe acute respiratory syndrome coronavirus 2	Homo sapiens	ILLUMINA	2020-03-18	Canada	North America	19	6114.41	6985	0.995954	182839067
SRR15360696	PRJNA686074	AMPLICON	SAMN20411748	SRX11663045	CHUM-2008201969A	Illumina NovaSeq 6000	PAIRED	PCR	VIRAL RNA	Severe acute respiratory syndrome coronavirus 2	Homo sapiens	ILLUMINA	2020-03-22	Canada	North America	16	5957.07	6712	0.995954	178134116
SRR15360704	PRJNA686074	AMPLICON	SAMN20414216	SRX11663037	HSCM-P6302218GP	Illumina NovaSeq 6000	PAIRED	PCR	VIRAL RNA	Severe acute respiratory syndrome coronavirus 2	Homo sapiens	ILLUMINA	2020-04-30	Canada	North America	13	6064.97	6648	0.995954	181360746
SRR15360706	PRJNA686074	AMPLICON	SAMN20411621	SRX11663035	JUS-V5220648	Illumina NovaSeq 6000	PAIRED	PCR	VIRAL RNA	Severe acute respiratory syndrome coronavirus 2	Homo sapiens	ILLUMINA	2020-03-20	Canada	North America	13	6624.85	7184	0.995954	198102794
SRR15360710	PRJNA686074	AMPLICON	SAMN20414193	SRX11663031	CHUM-2012002401A	Illumina NovaSeq 6000	PAIRED	PCR	VIRAL RNA	Severe acute respiratory syndrome coronavirus 2	Homo sapiens	ILLUMINA	2020-04-29	Canada	North America	16	6290.1	7346	0.985921	188092971
SRR15360715	PRJNA686074	AMPLICON	SAMN20414090	SRX11663026	JOL-S0242384UW	Illumina NovaSeq 6000	PAIRED	PCR	VIRAL RNA	Severe acute respiratory syndrome coronavirus 2	Homo sapiens	ILLUMINA	2020-04-24	Canada	North America	14	6936.06	7640	0.995954	207408906
SRR15360720	PRJNA686074	AMPLICON	SAMN20414074	SRX11663021	JOL-S0231239UW	Illumina NovaSeq 6000	PAIRED	PCR	VIRAL RNA	Severe acute respiratory syndrome coronavirus 2	Homo sapiens	ILLUMINA	2020-04-23	Canada	North America	19	5708.06	6477	0.995954	170688076
SRR15360721	PRJNA686074	AMPLICON	SAMN20414073	SRX11663020	HMR-96233023	Illumina NovaSeq 6000	PAIRED	PCR	VIRAL RNA	Severe acute respiratory syndrome coronavirus 2	Homo sapiens	ILLUMINA	2020-04-23	Canada	North America	14	7001.67	7605	0.995954	209371035
SRR15360722	PRJNA686074	AMPLICON	SAMN20414072	SRX11663019	HMR-96232995	Illumina NovaSeq 6000	PAIRED	PCR	VIRAL RNA	Severe acute respiratory syndrome coronavirus 2	Homo sapiens	ILLUMINA	2020-04-23	Canada	North America	14	6493.82	7171	0.995619	194184806
SRR15360723	PRJNA686074	AMPLICON	SAMN20414071	SRX11663018	HMR-96231214	Illumina NovaSeq 6000	PAIRED	PCR	VIRAL RNA	Severe acute respiratory syndrome coronavirus 2	Homo sapiens	ILLUMINA	2020-04-23	Canada	North America	18	6783.38	7381	0.995954	202843554
SRR15360728	PRJNA686074	AMPLICON	SAMN20413794	SRX11663013	CHUM-2010400829A	Illumina NovaSeq 6000	PAIRED	PCR	VIRAL RNA	Severe acute respiratory syndrome coronavirus 2	Homo sapiens	ILLUMINA	2020-04-13	Canada	North America	20	6819.74	7585	0.995619	203930637
SRR15360729	PRJNA686074	AMPLICON	SAMN20411618	SRX11663012	JUS-V5220486	Illumina NovaSeq 6000	PAIRED	PCR	VIRAL RNA	Severe acute respiratory syndrome coronavirus 2	Homo sapiens	ILLUMINA	2020-03-20	Canada	North America	16	6001.87	7161	0.995653	179474054
SRR15360732	PRJNA686074	AMPLICON	SAMN20413704	SRX11663009	CHUM-2010200963A	Illumina NovaSeq 6000	PAIRED	PCR	VIRAL RNA	Severe acute respiratory syndrome coronavirus 2	Homo sapiens	ILLUMINA	2020-04-11	Canada	North America	17	6206.99	7229	0.988496	185607704
SRR15360736	PRJNA686074	AMPLICON	SAMN20413499	SRX11663005	HMR-96081739	Illumina NovaSeq 6000	PAIRED	PCR	VIRAL RNA	Severe acute respiratory syndrome coronavirus 2	Homo sapiens	ILLUMINA	2020-04-08	Canada	North America	19	6898.34	7691	0.993512	206280964
SRR15360737	PRJNA686074	AMPLICON	SAMN20413498	SRX11663004	CHUM-2009903631A	Illumina NovaSeq 6000	PAIRED	PCR	VIRAL RNA	Severe acute respiratory syndrome coronavirus 2	Homo sapiens	ILLUMINA	2020-04-08	Canada	North America	18	5484.26	6628	0.981072	163995955
SRR15360740	PRJNA686074	AMPLICON	SAMN20411617	SRX11663001	JUS-V5220462	Illumina NovaSeq 6000	PAIRED	PCR	VIRAL RNA	Severe acute respiratory syndrome coronavirus 2	Homo sapiens	ILLUMINA	2020-03-20	Canada	North America	15	6370.98	7274	0.995954	190511544
SRR15360741	PRJNA686074	AMPLICON	SAMN20413332	SRX11663000	CHUM-2009703691A	Illumina NovaSeq 6000	PAIRED	PCR	VIRAL RNA	Severe acute respiratory syndrome coronavirus 2	Homo sapiens	ILLUMINA	2020-04-06	Canada	North America	11	4666.7	5033	0.98562	139548455
SRR15360742	PRJNA686074	AMPLICON	SAMN20413331	SRX11662999	CHUM-2009701555A	Illumina NovaSeq 6000	PAIRED	PCR	VIRAL RNA	Severe acute respiratory syndrome coronavirus 2	Homo sapiens	ILLUMINA	2020-04-06	Canada	North America	18	4694.49	5348	0.968732	140379334
SRR15360745	PRJNA686074	AMPLICON	SAMN20413249	SRX11662996	CHUM-2009501034A	Illumina NovaSeq 6000	PAIRED	PCR	VIRAL RNA	Severe acute respiratory syndrome coronavirus 2	Homo sapiens	ILLUMINA	2020-04-04	Canada	North America	15	5468.89	6540	0.982711	163536167
SRR15360758	PRJNA686074	AMPLICON	SAMN20413007	SRX11662983	CHUM-2009201476A	Illumina NovaSeq 6000	PAIRED	PCR	VIRAL RNA	Severe acute respiratory syndrome coronavirus 2	Homo sapiens	ILLUMINA	2020-04-01	Canada	North America	14	6223.86	6963	0.995452	186112084
SRR15360762	PRJNA686074	AMPLICON	SAMN20415033	SRX11663468	JOL-S3120743UW	Illumina NovaSeq 6000	PAIRED	PCR	VIRAL RNA	Severe acute respiratory syndrome coronavirus 2	Homo sapiens	ILLUMINA	2020-07-12	Canada	North America	17	6116.44	7051	0.995954	182899912
SRR15360770	PRJNA686074	AMPLICON	SAMN20414989	SRX11663460	JOL-S3012694UW	Illumina NovaSeq 6000	PAIRED	PCR	VIRAL RNA	Severe acute respiratory syndrome coronavirus 2	Homo sapiens	ILLUMINA	2020-07-01	Canada	North America	16	6386.76	7131	0.995954	190983226
SRR15360776	PRJNA686074	AMPLICON	SAMN20414967	SRX11663454	HSU-7051127547	Illumina NovaSeq 6000	PAIRED	PCR	VIRAL RNA	Severe acute respiratory syndrome coronavirus 2	Homo sapiens	ILLUMINA	2020-06-19	Canada	North America	30	6204.96	6946	0.985821	185546976
SRR15360780	PRJNA686074	AMPLICON	SAMN20414964	SRX11663450	HSU-0061127696	Illumina NovaSeq 6000	PAIRED	PCR	VIRAL RNA	Severe acute respiratory syndrome coronavirus 2	Homo sapiens	ILLUMINA	2020-06-19	Canada	North America	36	3857.34	3878	0.950239	115346033
SRR15360785	PRJNA686074	AMPLICON	SAMN20414916	SRX11663445	JOL-S2130518UW	Illumina NovaSeq 6000	PAIRED	PCR	VIRAL RNA	Severe acute respiratory syndrome coronavirus 2	Homo sapiens	ILLUMINA	2020-06-13	Canada	North America	23	6767.94	7397	0.995954	202381844
SRR15360786	PRJNA686074	AMPLICON	SAMN20414915	SRX11663444	HSU-0061115095	Illumina NovaSeq 6000	PAIRED	PCR	VIRAL RNA	Severe acute respiratory syndrome coronavirus 2	Homo sapiens	ILLUMINA	2020-06-13	Canada	North America	19	5406.54	6284	0.995954	161671747
SRR15360793	PRJNA686074	AMPLICON	SAMN20414907	SRX11663437	CHAL-0061114010	Illumina NovaSeq 6000	PAIRED	PCR	VIRAL RNA	Severe acute respiratory syndrome coronavirus 2	Homo sapiens	ILLUMINA	2020-06-12	Canada	North America	19	6515.59	7335	0.994348	194835747
SRR15360795	PRJNA686074	AMPLICON	SAMN20414905	SRX11663435	HSU-0061112453	Illumina NovaSeq 6000	PAIRED	PCR	VIRAL RNA	Severe acute respiratory syndrome coronavirus 2	Homo sapiens	ILLUMINA	2020-06-11	Canada	North America	26	6289.96	7093	0.995954	188088609
SRR15360797	PRJNA686074	AMPLICON	SAMN20414903	SRX11663433	HSU-0061112200	Illumina NovaSeq 6000	PAIRED	PCR	VIRAL RNA	Severe acute respiratory syndrome coronavirus 2	Homo sapiens	ILLUMINA	2020-06-11	Canada	North America	20	6171.18	6864	0.995954	184536865
SRR15360800	PRJNA686074	AMPLICON	SAMN20414901	SRX11663430	HSU-0061112180	Illumina NovaSeq 6000	PAIRED	PCR	VIRAL RNA	Severe acute respiratory syndrome coronavirus 2	Homo sapiens	ILLUMINA	2020-06-11	Canada	North America	25	5233.83	6121	0.978798	156507247
SRR15360801	PRJNA686074	AMPLICON	SAMN20414900	SRX11663429	HCLM-0065986504	Illumina NovaSeq 6000	PAIRED	PCR	VIRAL RNA	Severe acute respiratory syndrome coronavirus 2	Homo sapiens	ILLUMINA	2020-06-11	Canada	North America	23	5263.97	6394	0.970271	157408519
SRR15360810	PRJNA686074	AMPLICON	SAMN20414814	SRX11663420	JEW-Q9253310	Illumina NovaSeq 6000	PAIRED	PCR	VIRAL RNA	Severe acute respiratory syndrome coronavirus 2	Homo sapiens	ILLUMINA	2020-05-25	Canada	North America	29	5271.07	6135	0.978062	157620830
SRR15360814	PRJNA686074	AMPLICON	SAMN20414802	SRX11663416	JOL-S1230891UW	Illumina NovaSeq 6000	PAIRED	PCR	VIRAL RNA	Severe acute respiratory syndrome coronavirus 2	Homo sapiens	ILLUMINA	2020-05-23	Canada	North America	23	5401.54	6020	0.995285	161522253
SRR15360818	PRJNA686074	AMPLICON	SAMN20414797	SRX11663412	JEW-Q9231452	Illumina NovaSeq 6000	PAIRED	PCR	VIRAL RNA	Severe acute respiratory syndrome coronavirus 2	Homo sapiens	ILLUMINA	2020-05-23	Canada	North America	18	5641.12	7217	0.980136	168686353
SRR15360823	PRJNA686074	AMPLICON	SAMN20414783	SRX11663407	JOL-S1220450UW	Illumina NovaSeq 6000	PAIRED	PCR	VIRAL RNA	Severe acute respiratory syndrome coronavirus 2	Homo sapiens	ILLUMINA	2020-05-22	Canada	North America	28	4704.39	5157	0.98542	140675455
SRR15360834	PRJNA686074	AMPLICON	SAMN20414601	SRX11663396	CHUM-2013604343A	Illumina NovaSeq 6000	PAIRED	PCR	VIRAL RNA	Severe acute respiratory syndrome coronavirus 2	Homo sapiens	ILLUMINA	2020-05-15	Canada	North America	25	4675.89	5688	0.933518	139823230
SRR15360839	PRJNA686074	AMPLICON	SAMN20411625	SRX11663391	JUS-V5221057	Illumina NovaSeq 6000	PAIRED	PCR	VIRAL RNA	Severe acute respiratory syndrome coronavirus 2	Homo sapiens	ILLUMINA	2020-03-20	Canada	North America	14	7148.78	7578	0.995954	213769976
SRR15360843	PRJNA686074	AMPLICON	SAMN20414555	SRX11663387	JOL-S1133218UW	Illumina NovaSeq 6000	PAIRED	PCR	VIRAL RNA	Severe acute respiratory syndrome coronavirus 2	Homo sapiens	ILLUMINA	2020-05-13	Canada	North America	14	5722.43	6987	0.995552	171117899
SRR15360845	PRJNA686074	AMPLICON	SAMN20414553	SRX11663385	JOL-S1131913UW	Illumina NovaSeq 6000	PAIRED	PCR	VIRAL RNA	Severe acute respiratory syndrome coronavirus 2	Homo sapiens	ILLUMINA	2020-05-13	Canada	North America	17	5454.68	6573	0.995552	163111444
SRR15360847	PRJNA686074	AMPLICON	SAMN20414551	SRX11663383	JOL-S1131311UW	Illumina NovaSeq 6000	PAIRED	PCR	VIRAL RNA	Severe acute respiratory syndrome coronavirus 2	Homo sapiens	ILLUMINA	2020-05-13	Canada	North America	12	5435.38	6506	0.995419	162534216
SRR15360849	PRJNA686074	AMPLICON	SAMN20414512	SRX11663381	CHUM-2013303053A	Illumina NovaSeq 6000	PAIRED	PCR	VIRAL RNA	Severe acute respiratory syndrome coronavirus 2	Homo sapiens	ILLUMINA	2020-05-12	Canada	North America	13	6395.13	7148	0.986088	191233654
SRR15360851	PRJNA686074	AMPLICON	SAMN20414510	SRX11663379	CHUM-2013302979A	Illumina NovaSeq 6000	PAIRED	PCR	VIRAL RNA	Severe acute respiratory syndrome coronavirus 2	Homo sapiens	ILLUMINA	2020-05-12	Canada	North America	17	6795.15	7424	0.995619	203195329
SRR15360855	PRJNA686074	AMPLICON	SAMN20414417	SRX11663375	JOL-S1071803UW	Illumina NovaSeq 6000	PAIRED	PCR	VIRAL RNA	Severe acute respiratory syndrome coronavirus 2	Homo sapiens	ILLUMINA	2020-05-07	Canada	North America	20	6961.86	7489	0.995954	208180627
SRR15360856	PRJNA686074	AMPLICON	SAMN20412519	SRX11663374	JUS-V5291038	Illumina NovaSeq 6000	PAIRED	PCR	VIRAL RNA	Severe acute respiratory syndrome coronavirus 2	Homo sapiens	ILLUMINA	2020-03-27	Canada	North America	15	5518.16	6699	0.986423	165009442
SRR15360857	PRJNA686074	AMPLICON	SAMN20412518	SRX11663373	JUS-V5291018	Illumina NovaSeq 6000	PAIRED	PCR	VIRAL RNA	Severe acute respiratory syndrome coronavirus 2	Homo sapiens	ILLUMINA	2020-03-27	Canada	North America	15	6227.24	6884	0.995686	186213280
SRR15360859	PRJNA686074	AMPLICON	SAMN20412516	SRX11663371	JUS-V5290948	Illumina NovaSeq 6000	PAIRED	PCR	VIRAL RNA	Severe acute respiratory syndrome coronavirus 2	Homo sapiens	ILLUMINA	2020-03-27	Canada	North America	18	5952.74	6803	0.995954	178004641
SRR15360867	PRJNA686074	AMPLICON	SAMN20412507	SRX11663363	JUS-V5290845	Illumina NovaSeq 6000	PAIRED	PCR	VIRAL RNA	Severe acute respiratory syndrome coronavirus 2	Homo sapiens	ILLUMINA	2020-03-27	Canada	North America	11	5464.09	6385	0.993044	163392827
SRR15360872	PRJNA686074	AMPLICON	SAMN20412502	SRX11663358	JUS-V5290700	Illumina NovaSeq 6000	PAIRED	PCR	VIRAL RNA	Severe acute respiratory syndrome coronavirus 2	Homo sapiens	ILLUMINA	2020-03-27	Canada	North America	18	5905.46	7042	0.995853	176590999
SRR15360873	PRJNA686074	AMPLICON	SAMN20412500	SRX11663357	JUS-V5290650	Illumina NovaSeq 6000	PAIRED	PCR	VIRAL RNA	Severe acute respiratory syndrome coronavirus 2	Homo sapiens	ILLUMINA	2020-03-27	Canada	North America	17	6088.54	6935	0.995954	182065502
SRR15360875	PRJNA686074	AMPLICON	SAMN20412499	SRX11663355	JUS-V5290648	Illumina NovaSeq 6000	PAIRED	PCR	VIRAL RNA	Severe acute respiratory syndrome coronavirus 2	Homo sapiens	ILLUMINA	2020-03-27	Canada	North America	16	6326.77	7178	0.995686	189189408
SRR15360879	PRJNA686074	AMPLICON	SAMN20412495	SRX11663351	JUS-V5290536	Illumina NovaSeq 6000	PAIRED	PCR	VIRAL RNA	Severe acute respiratory syndrome coronavirus 2	Homo sapiens	ILLUMINA	2020-03-27	Canada	North America	13	6048.91	6841	0.995653	180880638
SRR15360885	PRJNA686074	AMPLICON	SAMN20412111	SRX11663345	JUS-V5252197	Illumina NovaSeq 6000	PAIRED	PCR	VIRAL RNA	Severe acute respiratory syndrome coronavirus 2	Homo sapiens	ILLUMINA	2020-03-25	Canada	North America	15	7221.32	7591	0.995954	215939116
SRR15360886	PRJNA686074	AMPLICON	SAMN20412110	SRX11663344	JUS-V5251677	Illumina NovaSeq 6000	PAIRED	PCR	VIRAL RNA	Severe acute respiratory syndrome coronavirus 2	Homo sapiens	ILLUMINA	2020-03-25	Canada	North America	15	5234.79	5909	0.995954	156536039
SRR15360888	PRJNA686074	AMPLICON	SAMN20412108	SRX11663342	JUS-V5251573	Illumina NovaSeq 6000	PAIRED	PCR	VIRAL RNA	Severe acute respiratory syndrome coronavirus 2	Homo sapiens	ILLUMINA	2020-03-25	Canada	North America	15	5604.7	6348	0.995954	167597299
SRR15360890	PRJNA686074	AMPLICON	SAMN20412106	SRX11663340	JUS-V5251533	Illumina NovaSeq 6000	PAIRED	PCR	VIRAL RNA	Severe acute respiratory syndrome coronavirus 2	Homo sapiens	ILLUMINA	2020-03-25	Canada	North America	13	6132.79	7107	0.995954	183388771
SRR15360891	PRJNA686074	AMPLICON	SAMN20412105	SRX11663339	JUS-V5251436	Illumina NovaSeq 6000	PAIRED	PCR	VIRAL RNA	Severe acute respiratory syndrome coronavirus 2	Homo sapiens	ILLUMINA	2020-03-25	Canada	North America	18	6229.04	7010	0.995954	186266956
SRR15360892	PRJNA686074	AMPLICON	SAMN20412104	SRX11663338	JUS-V5250839	Illumina NovaSeq 6000	PAIRED	PCR	VIRAL RNA	Severe acute respiratory syndrome coronavirus 2	Homo sapiens	ILLUMINA	2020-03-25	Canada	North America	12	6877.85	7242	0.995954	205668411
SRR15360897	PRJNA686074	AMPLICON	SAMN20412030	SRX11663333	JUS-V5262029	Illumina NovaSeq 6000	PAIRED	PCR	VIRAL RNA	Severe acute respiratory syndrome coronavirus 2	Homo sapiens	ILLUMINA	2020-03-24	Canada	North America	16	6521.76	7406	0.995619	195020249
SRR15360898	PRJNA686074	AMPLICON	SAMN20412029	SRX11663332	JUS-V5261967	Illumina NovaSeq 6000	PAIRED	PCR	VIRAL RNA	Severe acute respiratory syndrome coronavirus 2	Homo sapiens	ILLUMINA	2020-03-24	Canada	North America	11	6133.85	7143	0.995954	183420405
SRR15360904	PRJNA686074	AMPLICON	SAMN20411875	SRX11663326	JUS-V5241979	Illumina NovaSeq 6000	PAIRED	PCR	VIRAL RNA	Severe acute respiratory syndrome coronavirus 2	Homo sapiens	ILLUMINA	2020-03-23	Canada	North America	20	5400.75	6411	0.995954	161498766
SRR15360905	PRJNA686074	AMPLICON	SAMN20411874	SRX11663325	JUS-V5241923	Illumina NovaSeq 6000	PAIRED	PCR	VIRAL RNA	Severe acute respiratory syndrome coronavirus 2	Homo sapiens	ILLUMINA	2020-03-23	Canada	North America	17	6184.7	7187	0.978397	184941158
SRR15360909	PRJNA686074	AMPLICON	SAMN20411870	SRX11663321	JUS-V5241878	Illumina NovaSeq 6000	PAIRED	PCR	VIRAL RNA	Severe acute respiratory syndrome coronavirus 2	Homo sapiens	ILLUMINA	2020-03-23	Canada	North America	12	5950.56	6707	0.986924	177939733
SRR15360912	PRJNA686074	AMPLICON	SAMN20411528	SRX11663318	CHUM-2007900943A	Illumina NovaSeq 6000	PAIRED	PCR	VIRAL RNA	Severe acute respiratory syndrome coronavirus 2	Homo sapiens	ILLUMINA	2020-03-19	Canada	North America	15	7022.48	7621	0.995954	209993283
SRR15360916	PRJNA686074	AMPLICON	SAMN20411864	SRX11663314	JUS-V5241765	Illumina NovaSeq 6000	PAIRED	PCR	VIRAL RNA	Severe acute respiratory syndrome coronavirus 2	Homo sapiens	ILLUMINA	2020-03-23	Canada	North America	21	5386.59	6555	0.972444	161075316
SRR15360917	PRJNA686074	AMPLICON	SAMN20411862	SRX11663313	JUS-V5241690	Illumina NovaSeq 6000	PAIRED	PCR	VIRAL RNA	Severe acute respiratory syndrome coronavirus 2	Homo sapiens	ILLUMINA	2020-03-23	Canada	North America	18	5007.31	5847	0.983881	149733600
SRR15360919	PRJNA686074	AMPLICON	SAMN20411858	SRX11663311	JUS-V5241291	Illumina NovaSeq 6000	PAIRED	PCR	VIRAL RNA	Severe acute respiratory syndrome coronavirus 2	Homo sapiens	ILLUMINA	2020-03-23	Canada	North America	13	6811.44	7412	0.995954	203682429
SRR15360921	PRJNA686074	AMPLICON	SAMN20411856	SRX11663309	JUS-V5241208	Illumina NovaSeq 6000	PAIRED	PCR	VIRAL RNA	Severe acute respiratory syndrome coronavirus 2	Homo sapiens	ILLUMINA	2020-03-23	Canada	North America	19	5548.09	6643	0.978296	165904598
SRR15360922	PRJNA686074	AMPLICON	SAMN20411854	SRX11663308	JUS-V5241012	Illumina NovaSeq 6000	PAIRED	PCR	VIRAL RNA	Severe acute respiratory syndrome coronavirus 2	Homo sapiens	ILLUMINA	2020-03-23	Canada	North America	16	6970.58	7619	0.995954	208441385
SRR15360923	PRJNA686074	AMPLICON	SAMN20411503	SRX11663307	CHUM-2007803714A	Illumina NovaSeq 6000	PAIRED	PCR	VIRAL RNA	Severe acute respiratory syndrome coronavirus 2	Homo sapiens	ILLUMINA	2020-03-18	Canada	North America	14	6372.38	7478	0.994817	190553342
SRR15360924	PRJNA686074	AMPLICON	SAMN20411853	SRX11663306	JUS-V5240719	Illumina NovaSeq 6000	PAIRED	PCR	VIRAL RNA	Severe acute respiratory syndrome coronavirus 2	Homo sapiens	ILLUMINA	2020-03-23	Canada	North America	17	6747.5	7337	0.995519	201770484
SRR15360926	PRJNA686074	AMPLICON	SAMN20411851	SRX11663304	JUS-V5240377	Illumina NovaSeq 6000	PAIRED	PCR	VIRAL RNA	Severe acute respiratory syndrome coronavirus 2	Homo sapiens	ILLUMINA	2020-03-23	Canada	North America	16	5231.16	5930	0.986088	156427400
SRR15360927	PRJNA686074	AMPLICON	SAMN20411850	SRX11663303	JUS-V5240355	Illumina NovaSeq 6000	PAIRED	PCR	VIRAL RNA	Severe acute respiratory syndrome coronavirus 2	Homo sapiens	ILLUMINA	2020-03-23	Canada	North America	11	5322.1	5891	0.988496	159146653
SRR15360932	PRJNA686074	AMPLICON	SAMN20411738	SRX11663298	CHUM-2008200969A	Illumina NovaSeq 6000	PAIRED	PCR	VIRAL RNA	Severe acute respiratory syndrome coronavirus 2	Homo sapiens	ILLUMINA	2020-03-22	Canada	North America	17	6598.56	7118	0.995954	197316671
SRR15360947	PRJNA686074	AMPLICON	SAMN20411688	SRX11663283	JUS-V5221404	Illumina NovaSeq 6000	PAIRED	PCR	VIRAL RNA	Severe acute respiratory syndrome coronavirus 2	Homo sapiens	ILLUMINA	2020-03-21	Canada	North America	11	6137.65	7031	0.995954	183534099
SRR15360955	PRJNA686074	AMPLICON	SAMN20415771	SRX11663275	CHUS-46780789	Illumina NovaSeq 6000	PAIRED	PCR	VIRAL RNA	Severe acute respiratory syndrome coronavirus 2	Homo sapiens	ILLUMINA	2020-10-02	Canada	North America	27	4624.55	5192	0.970839	138287808
SRR15360956	PRJNA686074	AMPLICON	SAMN20415770	SRX11663274	CHUS-46780750	Illumina NovaSeq 6000	PAIRED	PCR	VIRAL RNA	Severe acute respiratory syndrome coronavirus 2	Homo sapiens	ILLUMINA	2020-10-02	Canada	North America	32	5126.82	5918	0.995954	153307373
SRR15360962	PRJNA686074	AMPLICON	SAMN20415764	SRX11663268	CHUS-46779635	Illumina NovaSeq 6000	PAIRED	PCR	VIRAL RNA	Severe acute respiratory syndrome coronavirus 2	Homo sapiens	ILLUMINA	2020-10-02	Canada	North America	20	6599.05	7495	0.995954	197331412
SRR15360963	PRJNA686074	AMPLICON	SAMN20415763	SRX11663267	CHUS-46777401	Illumina NovaSeq 6000	PAIRED	PCR	VIRAL RNA	Severe acute respiratory syndrome coronavirus 2	Homo sapiens	ILLUMINA	2020-10-02	Canada	North America	24	6883.8	7488	0.995954	205846144
SRR15360965	PRJNA686074	AMPLICON	SAMN20415761	SRX11663265	CHUS-46776302	Illumina NovaSeq 6000	PAIRED	PCR	VIRAL RNA	Severe acute respiratory syndrome coronavirus 2	Homo sapiens	ILLUMINA	2020-10-02	Canada	North America	29	6417.05	7186	0.995954	191888947
SRR15360968	PRJNA686074	AMPLICON	SAMN20411681	SRX11663262	JUS-V5221215	Illumina NovaSeq 6000	PAIRED	PCR	VIRAL RNA	Severe acute respiratory syndrome coronavirus 2	Homo sapiens	ILLUMINA	2020-03-21	Canada	North America	22	4238.7	4430	0.968598	126749950
SRR15360970	PRJNA686074	AMPLICON	SAMN20415756	SRX11663260	CHIC-R4021646	Illumina NovaSeq 6000	PAIRED	PCR	VIRAL RNA	Severe acute respiratory syndrome coronavirus 2	Homo sapiens	ILLUMINA	2020-10-02	Canada	North America	24	6393.06	7318	0.995954	191171746
SRR15360972	PRJNA686074	AMPLICON	SAMN20415754	SRX11663258	CHIC-R4021131	Illumina NovaSeq 6000	PAIRED	PCR	VIRAL RNA	Severe acute respiratory syndrome coronavirus 2	Homo sapiens	ILLUMINA	2020-10-02	Canada	North America	23	6090.05	7119	0.975688	182110811
SRR15360977	PRJNA686074	AMPLICON	SAMN20414949	SRX11663253	HSU-0061122798	Illumina NovaSeq 6000	PAIRED	PCR	VIRAL RNA	Severe acute respiratory syndrome coronavirus 2	Homo sapiens	ILLUMINA	2020-06-17	Canada	North America	25	6396.97	7025	0.988663	191288563
SRR15360980	PRJNA686074	AMPLICON	SAMN20414939	SRX11663250	HSU-0061120033	Illumina NovaSeq 6000	PAIRED	PCR	VIRAL RNA	Severe acute respiratory syndrome coronavirus 2	Homo sapiens	ILLUMINA	2020-06-16	Canada	North America	43	4962.71	5809	0.968699	148400026
SRR15360982	PRJNA686074	AMPLICON	SAMN20414938	SRX11663248	CHUM-2016802269A	Illumina NovaSeq 6000	PAIRED	PCR	VIRAL RNA	Severe acute respiratory syndrome coronavirus 2	Homo sapiens	ILLUMINA	2020-06-16	Canada	North America	21	6409.47	6907	0.995519	191662267
SRR15360989	PRJNA686074	AMPLICON	SAMN20414930	SRX11663241	CHUM-2016704892A	Illumina NovaSeq 6000	PAIRED	PCR	VIRAL RNA	Severe acute respiratory syndrome coronavirus 2	Homo sapiens	ILLUMINA	2020-06-15	Canada	North America	22	5738.57	6892	0.985888	171600504
SRR15360991	PRJNA686074	AMPLICON	SAMN20414928	SRX11663239	CHUM-2016703043A	Illumina NovaSeq 6000	PAIRED	PCR	VIRAL RNA	Severe acute respiratory syndrome coronavirus 2	Homo sapiens	ILLUMINA	2020-06-15	Canada	North America	24	6011.35	6859	0.986088	179757346
SRR15361020	PRJNA666543	AMPLICON	SAMN20602129	SRX11663513	SARS-CoV-2/human/USA/NC-SLPH-0214/2021	Illumina MiSeq	PAIRED	cDNA	VIRAL RNA	Severe acute respiratory syndrome coronavirus 2	Homo sapiens	ILLUMINA	2021-07-01	United States	North America	43	6563.26	7371	0.995853	196261219
SRR15362593	PRJNA639066	AMPLICON	SAMN20603721	SRX11665110	TX-DSHS-7229	Illumina MiSeq	PAIRED	PCR	VIRAL RNA	Severe acute respiratory syndrome coronavirus 2	Homo sapiens	ILLUMINA	2021-07-26	United States	North America	52	426.879	407	0.96181	12764965
SRR15362594	PRJNA639066	AMPLICON	SAMN20603720	SRX11665109	TX-DSHS-7228	Illumina MiSeq	PAIRED	PCR	VIRAL RNA	Severe acute respiratory syndrome coronavirus 2	Homo sapiens	ILLUMINA	2021-07-26	United States	North America	187	358.045	308	0.824733	10706621
SRR15362597	PRJNA639066	AMPLICON	SAMN20603751	SRX11665106	TX-DSHS-7273	Illumina MiSeq	PAIRED	PCR	VIRAL RNA	Severe acute respiratory syndrome coronavirus 2	Homo sapiens	ILLUMINA	2021-07-14	United States	North America	44	361.4	360	0.949938	10806943
SRR15362600	PRJNA639066	AMPLICON	SAMN20603748	SRX11665103	TX-DSHS-7270	Illumina MiSeq	PAIRED	PCR	VIRAL RNA	Severe acute respiratory syndrome coronavirus 2	Homo sapiens	ILLUMINA	2021-07-08	United States	North America	128	341.995	285	0.849547	10226691
SRR15362602	PRJNA639066	AMPLICON	SAMN20603746	SRX11665101	TX-DSHS-7268	Illumina MiSeq	PAIRED	PCR	VIRAL RNA	Severe acute respiratory syndrome coronavirus 2	Homo sapiens	ILLUMINA	2021-07-02	United States	North America	53	419.253	381	0.928402	12536929
SRR15362605	PRJNA639066	AMPLICON	SAMN20603744	SRX11665098	TX-DSHS-7265	Illumina MiSeq	PAIRED	PCR	VIRAL RNA	Severe acute respiratory syndrome coronavirus 2	Homo sapiens	ILLUMINA	2021-07-21	United States	North America	63	374.805	372	0.942748	11207804
SRR15362610	PRJNA639066	AMPLICON	SAMN20603739	SRX11665093	TX-DSHS-7260	Illumina MiSeq	PAIRED	PCR	VIRAL RNA	Severe acute respiratory syndrome coronavirus 2	Homo sapiens	ILLUMINA	2021-07-22	United States	North America	47	425.37	428	0.990335	12719843
SRR15362612	PRJNA639066	AMPLICON	SAMN20603737	SRX11665091	TX-DSHS-7258	Illumina MiSeq	PAIRED	PCR	VIRAL RNA	Severe acute respiratory syndrome coronavirus 2	Homo sapiens	ILLUMINA	2021-07-21	United States	North America	61	367.688	326	0.934321	10994960
SRR15362615	PRJNA639066	AMPLICON	SAMN20603717	SRX11665088	TX-DSHS-7224	Illumina MiSeq	PAIRED	PCR	VIRAL RNA	Severe acute respiratory syndrome coronavirus 2	Homo sapiens	ILLUMINA	2021-07-26	United States	North America	46	401.845	421	0.916363	12016381
SRR15362616	PRJNA639066	AMPLICON	SAMN20603734	SRX11665087	TX-DSHS-7255	Illumina MiSeq	PAIRED	PCR	VIRAL RNA	Severe acute respiratory syndrome coronavirus 2	Homo sapiens	ILLUMINA	2021-07-21	United States	North America	65	435.193	425	0.958733	13013585
SRR15362620	PRJNA639066	AMPLICON	SAMN20603730	SRX11665083	TX-DSHS-7239	Illumina MiSeq	PAIRED	PCR	VIRAL RNA	Severe acute respiratory syndrome coronavirus 2	Homo sapiens	ILLUMINA	2021-07-26	United States	North America	52	466.077	466	0.897602	13937099
SRR15363022	PRJNA731148	AMPLICON	SAMN20583510	SRX11665792	SARS-CoV-2/Human/USA/AZ-CDC-ASC210161325/2021	Illumina NovaSeq 6000	PAIRED	RT-PCR	VIRAL RNA	Severe acute respiratory syndrome coronavirus 2	Homo sapiens	ILLUMINA	2021-07-20	United States	North America	55	7425.07	7919	0.997258	222031773
SRR15363023	PRJNA731148	AMPLICON	SAMN20583504	SRX11666685	SARS-CoV-2/Human/USA/CA-CDC-ASC210159150/2021	Illumina NovaSeq 6000	PAIRED	RT-PCR	VIRAL RNA	Severe acute respiratory syndrome coronavirus 2	Homo sapiens	ILLUMINA	2021-07-17	United States	North America	45	7251.43	7887	0.998562	216839444
SRR15363025	PRJNA731148	AMPLICON	SAMN20563115	SRX11665790	SARS-CoV-2/Human/USA/FL-CDC-ASC210161358/2021	Illumina NovaSeq 6000	PAIRED	RT-PCR	VIRAL RNA	Severe acute respiratory syndrome coronavirus 2	Homo sapiens	ILLUMINA	2021-07-20	United States	North America	51	7594.7	7954	0.997559	227104354
SRR15363026	PRJNA731148	AMPLICON	SAMN20563114	SRX11665789	SARS-CoV-2/Human/USA/FL-CDC-ASC210161359/2021	Illumina NovaSeq 6000	PAIRED	RT-PCR	VIRAL RNA	Severe acute respiratory syndrome coronavirus 2	Homo sapiens	ILLUMINA	2021-07-20	United States	North America	45	7598.76	7948	0.998662	227225831
SRR15363027	PRJNA731148	AMPLICON	SAMN20562824	SRX11665788	SARS-CoV-2/Human/USA/NM-CDC-ASC210240324/2021	Illumina NovaSeq 6000	PAIRED	RT-PCR	VIRAL RNA	Severe acute respiratory syndrome coronavirus 2	Homo sapiens	ILLUMINA	2021-07-21	United States	North America	49	3805.15	3650	0.978698	113785340
SRR15363029	PRJNA731148	AMPLICON	SAMN20562830	SRX11665786	SARS-CoV-2/Human/USA/NJ-CDC-ASC210240326/2021	Illumina NovaSeq 6000	PAIRED	RT-PCR	VIRAL RNA	Severe acute respiratory syndrome coronavirus 2	Homo sapiens	ILLUMINA	2021-07-21	United States	North America	55	7209.26	7918	0.995753	215578441
SRR15363031	PRJNA731148	AMPLICON	SAMN20563425	SRX11665784	SARS-CoV-2/Human/USA/CA-CDC-ASC210240361/2021	Illumina NovaSeq 6000	PAIRED	RT-PCR	VIRAL RNA	Severe acute respiratory syndrome coronavirus 2	Homo sapiens	ILLUMINA	2021-07-21	United States	North America	47	7515.92	7931	0.997592	224748500
SRR15363032	PRJNA731148	AMPLICON	SAMN20562484	SRX11665783	SARS-CoV-2/Human/USA/TX-CDC-ASC210240360/2021	Illumina NovaSeq 6000	PAIRED	RT-PCR	VIRAL RNA	Severe acute respiratory syndrome coronavirus 2	Homo sapiens	ILLUMINA	2021-07-21	United States	North America	55	7467.61	7948	0.998696	223303937
SRR15363033	PRJNA731148	AMPLICON	SAMN20562485	SRX11665782	SARS-CoV-2/Human/USA/TX-CDC-ASC210240359/2021	Illumina NovaSeq 6000	PAIRED	RT-PCR	VIRAL RNA	Severe acute respiratory syndrome coronavirus 2	Homo sapiens	ILLUMINA	2021-07-21	United States	North America	51	7297.42	7921	0.991539	218214674
SRR15363034	PRJNA731148	AMPLICON	SAMN20563097	SRX11665781	SARS-CoV-2/Human/USA/FL-CDC-ASC210240358/2021	Illumina NovaSeq 6000	PAIRED	RT-PCR	VIRAL RNA	Severe acute respiratory syndrome coronavirus 2	Homo sapiens	ILLUMINA	2021-07-21	United States	North America	56	7050.55	7918	0.986088	210832715
SRR15363038	PRJNA731148	AMPLICON	SAMN20562955	SRX11665777	SARS-CoV-2/Human/USA/LA-CDC-ASC210160721/2021	Illumina NovaSeq 6000	PAIRED	RT-PCR	VIRAL RNA	Severe acute respiratory syndrome coronavirus 2	Homo sapiens	ILLUMINA	2021-07-18	United States	North America	53	6900.01	7793	0.997994	206330890
SRR15363039	PRJNA731148	AMPLICON	SAMN20583299	SRX11665776	SARS-CoV-2/Human/USA/CA-CDC-ASC210160720/2021	Illumina NovaSeq 6000	PAIRED	RT-PCR	VIRAL RNA	Severe acute respiratory syndrome coronavirus 2	Homo sapiens	ILLUMINA	2021-07-19	United States	North America	53	4371.91	4077	0.976792	130733294
SRR15363041	PRJNA731148	AMPLICON	SAMN20563213	SRX11665774	SARS-CoV-2/Human/USA/FL-CDC-ASC210160718/2021	Illumina NovaSeq 6000	PAIRED	RT-PCR	VIRAL RNA	Severe acute respiratory syndrome coronavirus 2	Homo sapiens	ILLUMINA	2021-07-19	United States	North America	51	7674.02	7951	0.996355	229476216
SRR15363044	PRJNA731148	AMPLICON	SAMN20562702	SRX11665771	SARS-CoV-2/Human/USA/TN-CDC-ASC210160713/2021	Illumina NovaSeq 6000	PAIRED	RT-PCR	VIRAL RNA	Severe acute respiratory syndrome coronavirus 2	Homo sapiens	ILLUMINA	2021-07-20	United States	North America	57	6551.82	7590	0.98649	195918998
SRR15363047	PRJNA731148	AMPLICON	SAMN20562726	SRX11665768	SARS-CoV-2/Human/USA/SD-CDC-ASC210160706/2021	Illumina NovaSeq 6000	PAIRED	RT-PCR	VIRAL RNA	Severe acute respiratory syndrome coronavirus 2	Homo sapiens	ILLUMINA	2021-07-17	United States	North America	54	7467.83	7949	0.997124	223310599
SRR15363049	PRJNA731148	AMPLICON	SAMN20563055	SRX11665766	SARS-CoV-2/Human/USA/GA-CDC-ASC210160704/2021	Illumina NovaSeq 6000	PAIRED	RT-PCR	VIRAL RNA	Severe acute respiratory syndrome coronavirus 2	Homo sapiens	ILLUMINA	2021-07-16	United States	North America	87	4718.22	5364	0.969903	141089049
SRR15363051	PRJNA731148	AMPLICON	SAMN20583301	SRX11665764	SARS-CoV-2/Human/USA/CA-CDC-ASC210160698/2021	Illumina NovaSeq 6000	PAIRED	RT-PCR	VIRAL RNA	Severe acute respiratory syndrome coronavirus 2	Homo sapiens	ILLUMINA	2021-07-19	United States	North America	49	6564.67	7697	0.99689	196303367
SRR15363055	PRJNA731148	AMPLICON	SAMN20562709	SRX11665760	SARS-CoV-2/Human/USA/TN-CDC-ASC210160694/2021	Illumina NovaSeq 6000	PAIRED	RT-PCR	VIRAL RNA	Severe acute respiratory syndrome coronavirus 2	Homo sapiens	ILLUMINA	2021-07-20	United States	North America	49	7612.75	7953	0.997258	227644085
SRR15363056	PRJNA731148	AMPLICON	SAMN20562538	SRX11665759	SARS-CoV-2/Human/USA/TX-CDC-ASC210160693/2021	Illumina NovaSeq 6000	PAIRED	RT-PCR	VIRAL RNA	Severe acute respiratory syndrome coronavirus 2	Homo sapiens	ILLUMINA	2021-07-18	United States	North America	53	7614.48	7940	0.998729	227695648
SRR15363057	PRJNA731148	AMPLICON	SAMN20562710	SRX11665758	SARS-CoV-2/Human/USA/TN-CDC-ASC210160692/2021	Illumina NovaSeq 6000	PAIRED	RT-PCR	VIRAL RNA	Severe acute respiratory syndrome coronavirus 2	Homo sapiens	ILLUMINA	2021-07-20	United States	North America	50	6910.61	7902	0.994047	206647904
SRR15363059	PRJNA731148	AMPLICON	SAMN20563217	SRX11665756	SARS-CoV-2/Human/USA/FL-CDC-ASC210160690/2021	Illumina NovaSeq 6000	PAIRED	RT-PCR	VIRAL RNA	Severe acute respiratory syndrome coronavirus 2	Homo sapiens	ILLUMINA	2021-07-19	United States	North America	49	6775.81	7813	0.989767	202616956
SRR15363060	PRJNA731148	AMPLICON	SAMN20563218	SRX11665755	SARS-CoV-2/Human/USA/FL-CDC-ASC210160689/2021	Illumina NovaSeq 6000	PAIRED	RT-PCR	VIRAL RNA	Severe acute respiratory syndrome coronavirus 2	Homo sapiens	ILLUMINA	2021-07-19	United States	North America	52	7445.71	7923	0.998595	222648945
SRR15363061	PRJNA731148	AMPLICON	SAMN20562742	SRX11665754	SARS-CoV-2/Human/USA/PR-CDC-ASC210160688/2021	Illumina NovaSeq 6000	PAIRED	RT-PCR	VIRAL RNA	Severe acute respiratory syndrome coronavirus 2	Homo sapiens	ILLUMINA	2021-07-16	United States	North America	40	7065.14	7863	0.997024	211268887
SRR15363062	PRJNA731148	AMPLICON	SAMN20562711	SRX11665753	SARS-CoV-2/Human/USA/TN-CDC-ASC210160687/2021	Illumina NovaSeq 6000	PAIRED	RT-PCR	VIRAL RNA	Severe acute respiratory syndrome coronavirus 2	Homo sapiens	ILLUMINA	2021-07-20	United States	North America	52	7446.64	7938	0.995786	222676903
SRR15363063	PRJNA731148	AMPLICON	SAMN20562712	SRX11665752	SARS-CoV-2/Human/USA/TN-CDC-ASC210160686/2021	Illumina NovaSeq 6000	PAIRED	RT-PCR	VIRAL RNA	Severe acute respiratory syndrome coronavirus 2	Homo sapiens	ILLUMINA	2021-07-20	United States	North America	80	1652.17	356	0.733572	49404768
SRR15363064	PRJNA731148	AMPLICON	SAMN20562713	SRX11665751	SARS-CoV-2/Human/USA/TN-CDC-ASC210160685/2021	Illumina NovaSeq 6000	PAIRED	RT-PCR	VIRAL RNA	Severe acute respiratory syndrome coronavirus 2	Homo sapiens	ILLUMINA	2021-07-20	United States	North America	55	4757.47	5327	0.946226	142262618
SRR15363068	PRJNA731148	AMPLICON	SAMN20563222	SRX11665747	SARS-CoV-2/Human/USA/FL-CDC-ASC210160680/2021	Illumina NovaSeq 6000	PAIRED	RT-PCR	VIRAL RNA	Severe acute respiratory syndrome coronavirus 2	Homo sapiens	ILLUMINA	2021-07-19	United States	North America	130	2645.51	1345	0.841722	79108595
SRR15363070	PRJNA731148	AMPLICON	SAMN20562589	SRX11665745	SARS-CoV-2/Human/USA/TX-CDC-ASC210160079/2021	Illumina NovaSeq 6000	PAIRED	RT-PCR	VIRAL RNA	Severe acute respiratory syndrome coronavirus 2	Homo sapiens	ILLUMINA	2021-07-17	United States	North America	53	6556.15	7810	0.991171	196048498
SRR15363071	PRJNA731148	AMPLICON	SAMN20562958	SRX11665744	SARS-CoV-2/Human/USA/LA-CDC-ASC210160077/2021	Illumina NovaSeq 6000	PAIRED	RT-PCR	VIRAL RNA	Severe acute respiratory syndrome coronavirus 2	Homo sapiens	ILLUMINA	2021-07-19	United States	North America	50	7294.68	7869	0.997525	218132772
SRR15363072	PRJNA731148	AMPLICON	SAMN20563061	SRX11665743	SARS-CoV-2/Human/USA/GA-CDC-ASC210160076/2021	Illumina NovaSeq 6000	PAIRED	RT-PCR	VIRAL RNA	Severe acute respiratory syndrome coronavirus 2	Homo sapiens	ILLUMINA	2021-07-19	United States	North America	46	7021.77	7772	0.997157	209971878
SRR15363073	PRJNA731148	AMPLICON	SAMN20563062	SRX11665742	SARS-CoV-2/Human/USA/GA-CDC-ASC210160075/2021	Illumina NovaSeq 6000	PAIRED	RT-PCR	VIRAL RNA	Severe acute respiratory syndrome coronavirus 2	Homo sapiens	ILLUMINA	2021-07-16	United States	North America	45	7001.91	7704	0.997492	209378228
SRR15363075	PRJNA731148	AMPLICON	SAMN20562927	SRX11665740	SARS-CoV-2/Human/USA/MD-CDC-ASC210160072/2021	Illumina NovaSeq 6000	PAIRED	RT-PCR	VIRAL RNA	Severe acute respiratory syndrome coronavirus 2	Homo sapiens	ILLUMINA	2021-07-17	United States	North America	51	7675.84	7950	0.997592	229530751
SRR15363077	PRJNA731148	AMPLICON	SAMN20562591	SRX11665738	SARS-CoV-2/Human/USA/TX-CDC-ASC210160070/2021	Illumina NovaSeq 6000	PAIRED	RT-PCR	VIRAL RNA	Severe acute respiratory syndrome coronavirus 2	Homo sapiens	ILLUMINA	2021-07-19	United States	North America	54	5305.94	6169	0.957864	158663523
SRR15363078	PRJNA731148	AMPLICON	SAMN20583407	SRX11665737	SARS-CoV-2/Human/USA/CA-CDC-ASC210160069/2021	Illumina NovaSeq 6000	PAIRED	RT-PCR	VIRAL RNA	Severe acute respiratory syndrome coronavirus 2	Homo sapiens	ILLUMINA	2021-07-17	United States	North America	49	5503.36	6848	0.973514	164566997
SRR15363079	PRJNA731148	AMPLICON	SAMN20562971	SRX11665736	SARS-CoV-2/Human/USA/KY-CDC-ASC210160068/2021	Illumina NovaSeq 6000	PAIRED	RT-PCR	VIRAL RNA	Severe acute respiratory syndrome coronavirus 2	Homo sapiens	ILLUMINA	2021-07-19	United States	North America	56	2602.22	1342	0.880146	77814251
SRR15363082	PRJNA731148	AMPLICON	SAMN20562593	SRX11665733	SARS-CoV-2/Human/USA/TX-CDC-ASC210160065/2021	Illumina NovaSeq 6000	PAIRED	RT-PCR	VIRAL RNA	Severe acute respiratory syndrome coronavirus 2	Homo sapiens	ILLUMINA	2021-07-19	United States	North America	83	2256.37	808	0.720931	67472312
SRR15363083	PRJNA731148	AMPLICON	SAMN20562594	SRX11665732	SARS-CoV-2/Human/USA/TX-CDC-ASC210160064/2021	Illumina NovaSeq 6000	PAIRED	RT-PCR	VIRAL RNA	Severe acute respiratory syndrome coronavirus 2	Homo sapiens	ILLUMINA	2021-07-18	United States	North America	52	7126.94	7850	0.997291	213116995
SRR15363084	PRJNA731148	AMPLICON	SAMN20583408	SRX11665731	SARS-CoV-2/Human/USA/CA-CDC-ASC210160063/2021	Illumina NovaSeq 6000	PAIRED	RT-PCR	VIRAL RNA	Severe acute respiratory syndrome coronavirus 2	Homo sapiens	ILLUMINA	2021-07-19	United States	North America	54	6981.23	7845	0.987961	208759667
SRR15363087	PRJNA731148	AMPLICON	SAMN20583411	SRX11665728	SARS-CoV-2/Human/USA/CA-CDC-ASC210160059/2021	Illumina NovaSeq 6000	PAIRED	RT-PCR	VIRAL RNA	Severe acute respiratory syndrome coronavirus 2	Homo sapiens	ILLUMINA	2021-07-18	United States	North America	56	6833.12	7816	0.996823	204330754
SRR15363088	PRJNA731148	AMPLICON	SAMN20562469	SRX11665727	SARS-CoV-2/Human/USA/UT-CDC-ASC210160058/2021	Illumina NovaSeq 6000	PAIRED	RT-PCR	VIRAL RNA	Severe acute respiratory syndrome coronavirus 2	Homo sapiens	ILLUMINA	2021-07-19	United States	North America	57	5436.87	6970	0.955991	162578844
SRR15363089	PRJNA731148	AMPLICON	SAMN20583412	SRX11665726	SARS-CoV-2/Human/USA/CA-CDC-ASC210160057/2021	Illumina NovaSeq 6000	PAIRED	RT-PCR	VIRAL RNA	Severe acute respiratory syndrome coronavirus 2	Homo sapiens	ILLUMINA	2021-07-18	United States	North America	51	6265.97	7744	0.988295	187371243
SRR15363091	PRJNA731148	AMPLICON	SAMN20562471	SRX11665724	SARS-CoV-2/Human/USA/UT-CDC-ASC210160054/2021	Illumina NovaSeq 6000	PAIRED	RT-PCR	VIRAL RNA	Severe acute respiratory syndrome coronavirus 2	Homo sapiens	ILLUMINA	2021-07-18	United States	North America	68	853.421	132	0.53921	25519851
SRR15363094	PRJNA731148	AMPLICON	SAMN20583414	SRX11665721	SARS-CoV-2/Human/USA/CA-CDC-ASC210160049/2021	Illumina NovaSeq 6000	PAIRED	RT-PCR	VIRAL RNA	Severe acute respiratory syndrome coronavirus 2	Homo sapiens	ILLUMINA	2021-07-19	United States	North America	52	7608.26	7954	0.997057	227509774
SRR15363095	PRJNA731148	AMPLICON	SAMN20583415	SRX11665720	SARS-CoV-2/Human/USA/CA-CDC-ASC210160048/2021	Illumina NovaSeq 6000	PAIRED	RT-PCR	VIRAL RNA	Severe acute respiratory syndrome coronavirus 2	Homo sapiens	ILLUMINA	2021-07-19	United States	North America	31	3460.36	3233	0.644083	103475171
SRR15363096	PRJNA731148	AMPLICON	SAMN20583416	SRX11665719	SARS-CoV-2/Human/USA/CA-CDC-ASC210160047/2021	Illumina NovaSeq 6000	PAIRED	RT-PCR	VIRAL RNA	Severe acute respiratory syndrome coronavirus 2	Homo sapiens	ILLUMINA	2021-07-19	United States	North America	76	2306.85	697	0.806608	68981855
SRR15363097	PRJNA731148	AMPLICON	SAMN20583417	SRX11665718	SARS-CoV-2/Human/USA/CA-CDC-ASC210160046/2021	Illumina NovaSeq 6000	PAIRED	RT-PCR	VIRAL RNA	Severe acute respiratory syndrome coronavirus 2	Homo sapiens	ILLUMINA	2021-07-19	United States	North America	95	1814.08	618	0.758419	54246581
SRR15363100	PRJNA731148	AMPLICON	SAMN20562811	SRX11665715	SARS-CoV-2/Human/USA/NV-CDC-ASC210160042/2021	Illumina NovaSeq 6000	PAIRED	RT-PCR	VIRAL RNA	Severe acute respiratory syndrome coronavirus 2	Homo sapiens	ILLUMINA	2021-07-19	United States	North America	64	5140.09	6168	0.951008	153704217
SRR15363101	PRJNA731148	AMPLICON	SAMN20562812	SRX11665714	SARS-CoV-2/Human/USA/NV-CDC-ASC210160041/2021	Illumina NovaSeq 6000	PAIRED	RT-PCR	VIRAL RNA	Severe acute respiratory syndrome coronavirus 2	Homo sapiens	ILLUMINA	2021-07-19	United States	North America	91	3139.05	1530	0.784771	93867046
SRR15363103	PRJNA731148	AMPLICON	SAMN20563085	SRX11665712	SARS-CoV-2/Human/USA/FL-CDC-ASC210240390/2021	Illumina NovaSeq 6000	PAIRED	RT-PCR	VIRAL RNA	Severe acute respiratory syndrome coronavirus 2	Homo sapiens	ILLUMINA	2021-07-21	United States	North America	60	1817.19	2	0.236632	54339514
SRR15363105	PRJNA731148	AMPLICON	SAMN20563087	SRX11665710	SARS-CoV-2/Human/USA/FL-CDC-ASC210240388/2021	Illumina NovaSeq 6000	PAIRED	RT-PCR	VIRAL RNA	Severe acute respiratory syndrome coronavirus 2	Homo sapiens	ILLUMINA	2021-07-21	United States	North America	51	5378.83	6005	0.980136	160843167
SRR15363106	PRJNA731148	AMPLICON	SAMN20563088	SRX11665709	SARS-CoV-2/Human/USA/FL-CDC-ASC210240387/2021	Illumina NovaSeq 6000	PAIRED	RT-PCR	VIRAL RNA	Severe acute respiratory syndrome coronavirus 2	Homo sapiens	ILLUMINA	2021-07-21	United States	North America	56	5891.68	6804	0.997024	176178845
SRR15363107	PRJNA731148	AMPLICON	SAMN20562851	SRX11665708	SARS-CoV-2/Human/USA/NC-CDC-ASC210240386/2021	Illumina NovaSeq 6000	PAIRED	RT-PCR	VIRAL RNA	Severe acute respiratory syndrome coronavirus 2	Homo sapiens	ILLUMINA	2021-07-21	United States	North America	48	2395.85	852	0.833796	71643244
SRR15363108	PRJNA731148	AMPLICON	SAMN20563421	SRX11665707	SARS-CoV-2/Human/USA/CA-CDC-ASC210240384/2021	Illumina NovaSeq 6000	PAIRED	RT-PCR	VIRAL RNA	Severe acute respiratory syndrome coronavirus 2	Homo sapiens	ILLUMINA	2021-07-20	United States	North America	59	7407.75	7941	0.998361	221513821
SRR15363109	PRJNA731148	AMPLICON	SAMN20563422	SRX11665706	SARS-CoV-2/Human/USA/CA-CDC-ASC210240383/2021	Illumina NovaSeq 6000	PAIRED	RT-PCR	VIRAL RNA	Severe acute respiratory syndrome coronavirus 2	Homo sapiens	ILLUMINA	2021-07-21	United States	North America	50	6314.47	7586	0.981239	188821731
SRR15363111	PRJNA731148	AMPLICON	SAMN20562481	SRX11665704	SARS-CoV-2/Human/USA/TX-CDC-ASC210240381/2021	Illumina NovaSeq 6000	PAIRED	RT-PCR	VIRAL RNA	Severe acute respiratory syndrome coronavirus 2	Homo sapiens	ILLUMINA	2021-07-21	United States	North America	53	7260.38	7915	0.995218	217107086
SRR15363112	PRJNA731148	AMPLICON	SAMN20563423	SRX11665703	SARS-CoV-2/Human/USA/CA-CDC-ASC210240380/2021	Illumina NovaSeq 6000	PAIRED	RT-PCR	VIRAL RNA	Severe acute respiratory syndrome coronavirus 2	Homo sapiens	ILLUMINA	2021-07-20	United States	North America	56	7083.57	7838	0.996723	211819966
SRR15363114	PRJNA731148	AMPLICON	SAMN20563424	SRX11665701	SARS-CoV-2/Human/USA/CA-CDC-ASC210240377/2021	Illumina NovaSeq 6000	PAIRED	RT-PCR	VIRAL RNA	Severe acute respiratory syndrome coronavirus 2	Homo sapiens	ILLUMINA	2021-07-21	United States	North America	82	1854.25	598	0.778116	55447615
SRR15363116	PRJNA731148	AMPLICON	SAMN20563089	SRX11665699	SARS-CoV-2/Human/USA/FL-CDC-ASC210240375/2021	Illumina NovaSeq 6000	PAIRED	RT-PCR	VIRAL RNA	Severe acute respiratory syndrome coronavirus 2	Homo sapiens	ILLUMINA	2021-07-21	United States	North America	53	7233.37	7898	0.990636	216299399
SRR15363117	PRJNA731148	AMPLICON	SAMN20563038	SRX11665698	SARS-CoV-2/Human/USA/GA-CDC-ASC210240374/2021	Illumina NovaSeq 6000	PAIRED	RT-PCR	VIRAL RNA	Severe acute respiratory syndrome coronavirus 2	Homo sapiens	ILLUMINA	2021-07-21	United States	North America	65	3496.86	2568	0.958432	104566566
SRR15363122	PRJNA731148	AMPLICON	SAMN20563092	SRX11665693	SARS-CoV-2/Human/USA/FL-CDC-ASC210240369/2021	Illumina NovaSeq 6000	PAIRED	RT-PCR	VIRAL RNA	Severe acute respiratory syndrome coronavirus 2	Homo sapiens	ILLUMINA	2021-07-21	United States	North America	71	1529.28	329	0.666589	45730142
SRR15363123	PRJNA731148	AMPLICON	SAMN20563093	SRX11665692	SARS-CoV-2/Human/USA/FL-CDC-ASC210240366/2021	Illumina NovaSeq 6000	PAIRED	RT-PCR	VIRAL RNA	Severe acute respiratory syndrome coronavirus 2	Homo sapiens	ILLUMINA	2021-07-21	United States	North America	56	1370.49	1110	0.965254	40981632
SRR15363124	PRJNA731148	AMPLICON	SAMN20562457	SRX11665691	SARS-CoV-2/Human/USA/VA-CDC-ASC210240365/2021	Illumina NovaSeq 6000	PAIRED	RT-PCR	VIRAL RNA	Severe acute respiratory syndrome coronavirus 2	Homo sapiens	ILLUMINA	2021-07-21	United States	North America	55	7160.34	7918	0.994449	214115538
SRR15363125	PRJNA731148	AMPLICON	SAMN20563094	SRX11665690	SARS-CoV-2/Human/USA/FL-CDC-ASC210240364/2021	Illumina NovaSeq 6000	PAIRED	RT-PCR	VIRAL RNA	Severe acute respiratory syndrome coronavirus 2	Homo sapiens	ILLUMINA	2021-07-21	United States	North America	54	7583.55	7952	0.997559	226770890
SRR15363126	PRJNA731148	AMPLICON	SAMN20563095	SRX11665689	SARS-CoV-2/Human/USA/FL-CDC-ASC210240363/2021	Illumina NovaSeq 6000	PAIRED	RT-PCR	VIRAL RNA	Severe acute respiratory syndrome coronavirus 2	Homo sapiens	ILLUMINA	2021-07-21	United States	North America	54	6892.96	7729	0.996221	206120234
SRR15363128	PRJNA731148	AMPLICON	SAMN20562877	SRX11665687	SARS-CoV-2/Human/USA/MS-CDC-ASC210160873/2021	Illumina NovaSeq 6000	PAIRED	RT-PCR	VIRAL RNA	Severe acute respiratory syndrome coronavirus 2	Homo sapiens	ILLUMINA	2021-07-19	United States	North America	62	7470.81	7926	0.997525	223399632
SRR15363129	PRJNA731148	AMPLICON	SAMN20583270	SRX11665686	SARS-CoV-2/Human/USA/CA-CDC-ASC210160879/2021	Illumina NovaSeq 6000	PAIRED	RT-PCR	VIRAL RNA	Severe acute respiratory syndrome coronavirus 2	Homo sapiens	ILLUMINA	2021-07-20	United States	North America	51	7706.46	7956	0.997291	230446154
SRR15363130	PRJNA731148	AMPLICON	SAMN20562516	SRX11665685	SARS-CoV-2/Human/USA/TX-CDC-ASC210160880/2021	Illumina NovaSeq 6000	PAIRED	RT-PCR	VIRAL RNA	Severe acute respiratory syndrome coronavirus 2	Homo sapiens	ILLUMINA	2021-07-20	United States	North America	54	7596.57	7940	0.997626	227160134
SRR15363132	PRJNA731148	AMPLICON	SAMN20563047	SRX11665683	SARS-CoV-2/Human/USA/GA-CDC-ASC210160882/2021	Illumina NovaSeq 6000	PAIRED	RT-PCR	VIRAL RNA	Severe acute respiratory syndrome coronavirus 2	Homo sapiens	ILLUMINA	2021-07-20	United States	North America	113	2831.15	1699	0.857406	84659929
SRR15363133	PRJNA731148	AMPLICON	SAMN20563176	SRX11665682	SARS-CoV-2/Human/USA/FL-CDC-ASC210160884/2021	Illumina NovaSeq 6000	PAIRED	RT-PCR	VIRAL RNA	Severe acute respiratory syndrome coronavirus 2	Homo sapiens	ILLUMINA	2021-07-20	United States	North America	60	6788.1	7834	0.981306	202984582
SRR15363134	PRJNA731148	AMPLICON	SAMN20562888	SRX11665681	SARS-CoV-2/Human/USA/MO-CDC-ASC210160678/2021	Illumina NovaSeq 6000	PAIRED	RT-PCR	VIRAL RNA	Severe acute respiratory syndrome coronavirus 2	Homo sapiens	ILLUMINA	2021-07-18	United States	North America	51	7245.68	7899	0.991004	216667484
SRR15363135	PRJNA731148	AMPLICON	SAMN20562966	SRX11665680	SARS-CoV-2/Human/USA/KY-CDC-ASC210160677/2021	Illumina NovaSeq 6000	PAIRED	RT-PCR	VIRAL RNA	Severe acute respiratory syndrome coronavirus 2	Homo sapiens	ILLUMINA	2021-07-18	United States	North America	51	7013.71	7881	0.997024	209731059
SRR15363136	PRJNA731148	AMPLICON	SAMN20562889	SRX11665679	SARS-CoV-2/Human/USA/MO-CDC-ASC210160676/2021	Illumina NovaSeq 6000	PAIRED	RT-PCR	VIRAL RNA	Severe acute respiratory syndrome coronavirus 2	Homo sapiens	ILLUMINA	2021-07-18	United States	North America	49	7077.23	7754	0.991272	211630351
SRR15363137	PRJNA731148	AMPLICON	SAMN20562780	SRX11665678	SARS-CoV-2/Human/USA/OH-CDC-ASC210160675/2021	Illumina NovaSeq 6000	PAIRED	RT-PCR	VIRAL RNA	Severe acute respiratory syndrome coronavirus 2	Homo sapiens	ILLUMINA	2021-07-18	United States	North America	55	7257.85	7922	0.996321	217031428
SRR15363138	PRJNA731148	AMPLICON	SAMN20562967	SRX11665677	SARS-CoV-2/Human/USA/KY-CDC-ASC210160673/2021	Illumina NovaSeq 6000	PAIRED	RT-PCR	VIRAL RNA	Severe acute respiratory syndrome coronavirus 2	Homo sapiens	ILLUMINA	2021-07-18	United States	North America	49	6222.93	7074	0.987727	186084195
SRR15363139	PRJNA731148	AMPLICON	SAMN20562890	SRX11665676	SARS-CoV-2/Human/USA/MO-CDC-ASC210160672/2021	Illumina NovaSeq 6000	PAIRED	RT-PCR	VIRAL RNA	Severe acute respiratory syndrome coronavirus 2	Homo sapiens	ILLUMINA	2021-07-18	United States	North America	53	4776.21	4947	0.980035	142823061
SRR15363140	PRJNA731148	AMPLICON	SAMN20562453	SRX11665675	SARS-CoV-2/Human/USA/WI-CDC-ASC210160670/2021	Illumina NovaSeq 6000	PAIRED	RT-PCR	VIRAL RNA	Severe acute respiratory syndrome coronavirus 2	Homo sapiens	ILLUMINA	2021-07-19	United States	North America	60	5484.99	6487	0.9897	164017522
SRR15363141	PRJNA731148	AMPLICON	SAMN20562968	SRX11665674	SARS-CoV-2/Human/USA/KY-CDC-ASC210160669/2021	Illumina NovaSeq 6000	PAIRED	RT-PCR	VIRAL RNA	Severe acute respiratory syndrome coronavirus 2	Homo sapiens	ILLUMINA	2021-07-18	United States	North America	75	3451.42	2535	0.851821	103207789
SRR15363142	PRJNA731148	AMPLICON	SAMN20562759	SRX11665673	SARS-CoV-2/Human/USA/PA-CDC-ASC210160668/2021	Illumina NovaSeq 6000	PAIRED	RT-PCR	VIRAL RNA	Severe acute respiratory syndrome coronavirus 2	Homo sapiens	ILLUMINA	2021-07-19	United States	North America	79	1691.12	603	0.792997	50569471
SRR15363143	PRJNA731148	AMPLICON	SAMN20563223	SRX11665672	SARS-CoV-2/Human/USA/FL-CDC-ASC210160667/2021	Illumina NovaSeq 6000	PAIRED	RT-PCR	VIRAL RNA	Severe acute respiratory syndrome coronavirus 2	Homo sapiens	ILLUMINA	2021-07-19	United States	North America	84	4861.55	5829	0.93713	145374903
SRR15363144	PRJNA731148	AMPLICON	SAMN20562990	SRX11665671	SARS-CoV-2/Human/USA/IN-CDC-ASC210160663/2021	Illumina NovaSeq 6000	PAIRED	RT-PCR	VIRAL RNA	Severe acute respiratory syndrome coronavirus 2	Homo sapiens	ILLUMINA	2021-07-19	United States	North America	50	7520.4	7940	0.998595	224882483
SRR15363146	PRJNA731148	AMPLICON	SAMN20583305	SRX11665669	SARS-CoV-2/Human/USA/CA-CDC-ASC210160658/2021	Illumina NovaSeq 6000	PAIRED	RT-PCR	VIRAL RNA	Severe acute respiratory syndrome coronavirus 2	Homo sapiens	ILLUMINA	2021-07-18	United States	North America	51	7728.49	7954	0.997626	231104919
SRR15363149	PRJNA731148	AMPLICON	SAMN20583306	SRX11665666	SARS-CoV-2/Human/USA/CA-CDC-ASC210160651/2021	Illumina NovaSeq 6000	PAIRED	RT-PCR	VIRAL RNA	Severe acute respiratory syndrome coronavirus 2	Homo sapiens	ILLUMINA	2021-07-20	United States	North America	52	6867.27	7805	0.995753	205352019
SRR15363150	PRJNA731148	AMPLICON	SAMN20562803	SRX11665665	SARS-CoV-2/Human/USA/NV-CDC-ASC210160647/2021	Illumina NovaSeq 6000	PAIRED	RT-PCR	VIRAL RNA	Severe acute respiratory syndrome coronavirus 2	Homo sapiens	ILLUMINA	2021-07-20	United States	North America	57	2956.96	1878	0.955724	88421960
SRR15363151	PRJNA731148	AMPLICON	SAMN20563230	SRX11665664	SARS-CoV-2/Human/USA/FL-CDC-ASC210160646/2021	Illumina NovaSeq 6000	PAIRED	RT-PCR	VIRAL RNA	Severe acute respiratory syndrome coronavirus 2	Homo sapiens	ILLUMINA	2021-07-20	United States	North America	54	6161.76	7107	0.996723	184255018
SRR15363152	PRJNA731148	AMPLICON	SAMN20562806	SRX11665663	SARS-CoV-2/Human/USA/NV-CDC-ASC210160642/2021	Illumina NovaSeq 6000	PAIRED	RT-PCR	VIRAL RNA	Severe acute respiratory syndrome coronavirus 2	Homo sapiens	ILLUMINA	2021-07-20	United States	North America	76	4329.11	4216	0.932482	129453240
SRR15363154	PRJNA731148	AMPLICON	SAMN20583308	SRX11665661	SARS-CoV-2/Human/USA/CA-CDC-ASC210160636/2021	Illumina NovaSeq 6000	PAIRED	RT-PCR	VIRAL RNA	Severe acute respiratory syndrome coronavirus 2	Homo sapiens	ILLUMINA	2021-07-20	United States	North America	51	7631.63	7951	0.998662	228208510
SRR15363158	PRJNA731148	AMPLICON	SAMN20583313	SRX11665657	SARS-CoV-2/Human/USA/CA-CDC-ASC210160625/2021	Illumina NovaSeq 6000	PAIRED	RT-PCR	VIRAL RNA	Severe acute respiratory syndrome coronavirus 2	Homo sapiens	ILLUMINA	2021-07-19	United States	North America	52	7413.69	7907	0.997291	221691545
SRR15363160	PRJNA731148	AMPLICON	SAMN20583315	SRX11665655	SARS-CoV-2/Human/USA/CA-CDC-ASC210160612/2021	Illumina NovaSeq 6000	PAIRED	RT-PCR	VIRAL RNA	Severe acute respiratory syndrome coronavirus 2	Homo sapiens	ILLUMINA	2021-07-20	United States	North America	49	6242.45	7075	0.996422	186668097
SRR15363162	PRJNA731148	AMPLICON	SAMN20583317	SRX11665653	SARS-CoV-2/Human/USA/CA-CDC-ASC210160512/2021	Illumina NovaSeq 6000	PAIRED	RT-PCR	VIRAL RNA	Severe acute respiratory syndrome coronavirus 2	Homo sapiens	ILLUMINA	2021-07-20	United States	North America	78	4646.64	5171	0.939906	138948359
SRR15363163	PRJNA731148	AMPLICON	SAMN20583318	SRX11665652	SARS-CoV-2/Human/USA/CA-CDC-ASC210160511/2021	Illumina NovaSeq 6000	PAIRED	RT-PCR	VIRAL RNA	Severe acute respiratory syndrome coronavirus 2	Homo sapiens	ILLUMINA	2021-07-19	United States	North America	52	7575.96	7939	0.997525	226543798
SRR15363164	PRJNA731148	AMPLICON	SAMN20583321	SRX11665651	SARS-CoV-2/Human/USA/CA-CDC-ASC210160507/2021	Illumina NovaSeq 6000	PAIRED	RT-PCR	VIRAL RNA	Severe acute respiratory syndrome coronavirus 2	Homo sapiens	ILLUMINA	2021-07-19	United States	North America	51	5741.78	6858	0.974284	171696326
SRR15363166	PRJNA731148	AMPLICON	SAMN20583457	SRX11665649	SARS-CoV-2/Human/USA/CA-CDC-ASC210159777/2021	Illumina NovaSeq 6000	PAIRED	RT-PCR	VIRAL RNA	Severe acute respiratory syndrome coronavirus 2	Homo sapiens	ILLUMINA	2021-07-19	United States	North America	55	7472.37	7919	0.997626	223446374
SRR15363167	PRJNA731148	AMPLICON	SAMN20583458	SRX11665648	SARS-CoV-2/Human/USA/CA-CDC-ASC210159776/2021	Illumina NovaSeq 6000	PAIRED	RT-PCR	VIRAL RNA	Severe acute respiratory syndrome coronavirus 2	Homo sapiens	ILLUMINA	2021-07-19	United States	North America	54	7456.06	7919	0.997559	222958707
SRR15363168	PRJNA731148	AMPLICON	SAMN20583459	SRX11665647	SARS-CoV-2/Human/USA/CA-CDC-ASC210159775/2021	Illumina NovaSeq 6000	PAIRED	RT-PCR	VIRAL RNA	Severe acute respiratory syndrome coronavirus 2	Homo sapiens	ILLUMINA	2021-07-19	United States	North America	51	6542.55	7725	0.995619	195641989
SRR15363170	PRJNA731148	AMPLICON	SAMN20562616	SRX11665645	SARS-CoV-2/Human/USA/TX-CDC-ASC210159773/2021	Illumina NovaSeq 6000	PAIRED	RT-PCR	VIRAL RNA	Severe acute respiratory syndrome coronavirus 2	Homo sapiens	ILLUMINA	2021-07-19	United States	North America	51	7468.98	7929	0.994348	223344999
SRR15363171	PRJNA731148	AMPLICON	SAMN20583461	SRX11665644	SARS-CoV-2/Human/USA/CA-CDC-ASC210159772/2021	Illumina NovaSeq 6000	PAIRED	RT-PCR	VIRAL RNA	Severe acute respiratory syndrome coronavirus 2	Homo sapiens	ILLUMINA	2021-07-19	United States	North America	52	7394.12	7921	0.998395	221106237
SRR15363172	PRJNA731148	AMPLICON	SAMN20583462	SRX11665643	SARS-CoV-2/Human/USA/CA-CDC-ASC210159771/2021	Illumina NovaSeq 6000	PAIRED	RT-PCR	VIRAL RNA	Severe acute respiratory syndrome coronavirus 2	Homo sapiens	ILLUMINA	2021-07-19	United States	North America	52	7314.44	7915	0.997425	218723787
SRR15363173	PRJNA731148	AMPLICON	SAMN20583463	SRX11665642	SARS-CoV-2/Human/USA/CA-CDC-ASC210159770/2021	Illumina NovaSeq 6000	PAIRED	RT-PCR	VIRAL RNA	Severe acute respiratory syndrome coronavirus 2	Homo sapiens	ILLUMINA	2021-07-18	United States	North America	50	7393.74	7909	0.997559	221095135
SRR15363176	PRJNA731148	AMPLICON	SAMN20562881	SRX11665639	SARS-CoV-2/Human/USA/MS-CDC-ASC210159766/2021	Illumina NovaSeq 6000	PAIRED	RT-PCR	VIRAL RNA	Severe acute respiratory syndrome coronavirus 2	Homo sapiens	ILLUMINA	2021-07-19	United States	North America	50	7282.4	7935	0.991372	217765607
SRR15363177	PRJNA731148	AMPLICON	SAMN20562844	SRX11665638	SARS-CoV-2/Human/USA/NJ-CDC-ASC210159765/2021	Illumina NovaSeq 6000	PAIRED	RT-PCR	VIRAL RNA	Severe acute respiratory syndrome coronavirus 2	Homo sapiens	ILLUMINA	2021-07-18	United States	North America	80	4176.74	4329	0.895429	124896969
SRR15363179	PRJNA731148	AMPLICON	SAMN20583470	SRX11665636	SARS-CoV-2/Human/USA/CA-CDC-ASC210159760/2021	Illumina NovaSeq 6000	PAIRED	RT-PCR	VIRAL RNA	Severe acute respiratory syndrome coronavirus 2	Homo sapiens	ILLUMINA	2021-07-19	United States	North America	53	7263.35	7927	0.99689	217196066
SRR15363180	PRJNA731148	AMPLICON	SAMN20583472	SRX11665635	SARS-CoV-2/Human/USA/CA-CDC-ASC210159756/2021	Illumina NovaSeq 6000	PAIRED	RT-PCR	VIRAL RNA	Severe acute respiratory syndrome coronavirus 2	Homo sapiens	ILLUMINA	2021-07-18	United States	North America	77	1688.21	647	0.727318	50482559
SRR15363183	PRJNA731148	AMPLICON	SAMN20583474	SRX11665632	SARS-CoV-2/Human/USA/CA-CDC-ASC210159749/2021	Illumina NovaSeq 6000	PAIRED	RT-PCR	VIRAL RNA	Severe acute respiratory syndrome coronavirus 2	Homo sapiens	ILLUMINA	2021-07-19	United States	North America	57	7412.64	7908	0.997525	221660025
SRR15363184	PRJNA731148	AMPLICON	SAMN20583475	SRX11665631	SARS-CoV-2/Human/USA/CA-CDC-ASC210159744/2021	Illumina NovaSeq 6000	PAIRED	RT-PCR	VIRAL RNA	Severe acute respiratory syndrome coronavirus 2	Homo sapiens	ILLUMINA	2021-07-19	United States	North America	53	6972.27	7869	0.997024	208491879
SRR15363186	PRJNA731148	AMPLICON	SAMN20562617	SRX11665629	SARS-CoV-2/Human/USA/TX-CDC-ASC210159739/2021	Illumina NovaSeq 6000	PAIRED	RT-PCR	VIRAL RNA	Severe acute respiratory syndrome coronavirus 2	Homo sapiens	ILLUMINA	2021-07-19	United States	North America	51	6997.75	7915	0.995786	209253768
SRR15363187	PRJNA731148	AMPLICON	SAMN20583478	SRX11665628	SARS-CoV-2/Human/USA/CA-CDC-ASC210159738/2021	Illumina NovaSeq 6000	PAIRED	RT-PCR	VIRAL RNA	Severe acute respiratory syndrome coronavirus 2	Homo sapiens	ILLUMINA	2021-07-19	United States	North America	63	2796.07	1966	0.962612	83610774
SRR15363188	PRJNA731148	AMPLICON	SAMN20563024	SRX11665627	SARS-CoV-2/Human/USA/IL-CDC-ASC210159733/2021	Illumina NovaSeq 6000	PAIRED	RT-PCR	VIRAL RNA	Severe acute respiratory syndrome coronavirus 2	Homo sapiens	ILLUMINA	2021-07-19	United States	North America	70	6266.71	7641	0.979768	187393500
SRR15363189	PRJNA731148	AMPLICON	SAMN20583480	SRX11665626	SARS-CoV-2/Human/USA/CA-CDC-ASC210159732/2021	Illumina NovaSeq 6000	PAIRED	RT-PCR	VIRAL RNA	Severe acute respiratory syndrome coronavirus 2	Homo sapiens	ILLUMINA	2021-07-19	United States	North America	85	4703.44	5143	0.956125	140646867
SRR15363190	PRJNA731148	AMPLICON	SAMN20562619	SRX11665625	SARS-CoV-2/Human/USA/TX-CDC-ASC210159728/2021	Illumina NovaSeq 6000	PAIRED	RT-PCR	VIRAL RNA	Severe acute respiratory syndrome coronavirus 2	Homo sapiens	ILLUMINA	2021-07-19	United States	North America	48	7484.18	7933	0.998228	223799526
SRR15363191	PRJNA731148	AMPLICON	SAMN20562620	SRX11665624	SARS-CoV-2/Human/USA/TX-CDC-ASC210159727/2021	Illumina NovaSeq 6000	PAIRED	RT-PCR	VIRAL RNA	Severe acute respiratory syndrome coronavirus 2	Homo sapiens	ILLUMINA	2021-07-17	United States	North America	54	7415.24	7924	0.997157	221738022
SRR15363194	PRJNA731148	AMPLICON	SAMN20563337	SRX11665621	SARS-CoV-2/Human/USA/FL-CDC-ASC210159716/2021	Illumina NovaSeq 6000	PAIRED	RT-PCR	VIRAL RNA	Severe acute respiratory syndrome coronavirus 2	Homo sapiens	ILLUMINA	2021-07-19	United States	North America	66	3854	3115	0.970538	115246298
SRR15363195	PRJNA731148	AMPLICON	SAMN20562872	SRX11665620	SARS-CoV-2/Human/USA/NC-CDC-ASC210159715/2021	Illumina NovaSeq 6000	PAIRED	RT-PCR	VIRAL RNA	Severe acute respiratory syndrome coronavirus 2	Homo sapiens	ILLUMINA	2021-07-19	United States	North America	48	6476.45	7583	0.997325	193665388
SRR15363197	PRJNA731148	AMPLICON	SAMN20583488	SRX11665618	SARS-CoV-2/Human/USA/CA-CDC-ASC210159713/2021	Illumina NovaSeq 6000	PAIRED	RT-PCR	VIRAL RNA	Severe acute respiratory syndrome coronavirus 2	Homo sapiens	ILLUMINA	2021-07-19	United States	North America	56	3107.63	2481	0.978096	92927605
SRR15363198	PRJNA731148	AMPLICON	SAMN20563100	SRX11665617	SARS-CoV-2/Human/USA/FL-CDC-ASC210240352/2021	Illumina NovaSeq 6000	PAIRED	RT-PCR	VIRAL RNA	Severe acute respiratory syndrome coronavirus 2	Homo sapiens	ILLUMINA	2021-07-21	United States	North America	54	3339.43	2846	0.976457	99858912
SRR15363199	PRJNA731148	AMPLICON	SAMN20563101	SRX11665616	SARS-CoV-2/Human/USA/FL-CDC-ASC210240351/2021	Illumina NovaSeq 6000	PAIRED	RT-PCR	VIRAL RNA	Severe acute respiratory syndrome coronavirus 2	Homo sapiens	ILLUMINA	2021-07-21	United States	North America	45	4459.93	4309	0.985821	133365210
SRR15363200	PRJNA731148	AMPLICON	SAMN20563102	SRX11665615	SARS-CoV-2/Human/USA/FL-CDC-ASC210240350/2021	Illumina NovaSeq 6000	PAIRED	RT-PCR	VIRAL RNA	Severe acute respiratory syndrome coronavirus 2	Homo sapiens	ILLUMINA	2021-07-21	United States	North America	45	6454.69	7496	0.997157	193014596
SRR15363202	PRJNA731148	AMPLICON	SAMN20563104	SRX11665613	SARS-CoV-2/Human/USA/FL-CDC-ASC210240348/2021	Illumina NovaSeq 6000	PAIRED	RT-PCR	VIRAL RNA	Severe acute respiratory syndrome coronavirus 2	Homo sapiens	ILLUMINA	2021-07-21	United States	North America	58	6885.98	7895	0.99699	205911523
SRR15363203	PRJNA731148	AMPLICON	SAMN20563105	SRX11665612	SARS-CoV-2/Human/USA/FL-CDC-ASC210240347/2021	Illumina NovaSeq 6000	PAIRED	RT-PCR	VIRAL RNA	Severe acute respiratory syndrome coronavirus 2	Homo sapiens	ILLUMINA	2021-07-21	United States	North America	51	7293.23	7889	0.997157	218089350
SRR15363204	PRJNA731148	AMPLICON	SAMN20563106	SRX11665611	SARS-CoV-2/Human/USA/FL-CDC-ASC210240346/2021	Illumina NovaSeq 6000	PAIRED	RT-PCR	VIRAL RNA	Severe acute respiratory syndrome coronavirus 2	Homo sapiens	ILLUMINA	2021-07-21	United States	North America	49	7085.91	7928	0.993646	211889878
SRR15363205	PRJNA731148	AMPLICON	SAMN20563426	SRX11665610	SARS-CoV-2/Human/USA/CA-CDC-ASC210240345/2021	Illumina NovaSeq 6000	PAIRED	RT-PCR	VIRAL RNA	Severe acute respiratory syndrome coronavirus 2	Homo sapiens	ILLUMINA	2021-07-21	United States	North America	55	3175.08	2157	0.979801	94944525
SRR15363206	PRJNA731148	AMPLICON	SAMN20562883	SRX11665609	SARS-CoV-2/Human/USA/MO-CDC-ASC210240344/2021	Illumina NovaSeq 6000	PAIRED	RT-PCR	VIRAL RNA	Severe acute respiratory syndrome coronavirus 2	Homo sapiens	ILLUMINA	2021-07-21	United States	North America	50	7580.09	7948	0.994883	226667285
SRR15363207	PRJNA731148	AMPLICON	SAMN20562487	SRX11665608	SARS-CoV-2/Human/USA/TX-CDC-ASC210240343/2021	Illumina NovaSeq 6000	PAIRED	RT-PCR	VIRAL RNA	Severe acute respiratory syndrome coronavirus 2	Homo sapiens	ILLUMINA	2021-07-21	United States	North America	48	7010.29	7834	0.990503	209628608
SRR15363208	PRJNA731148	AMPLICON	SAMN20583509	SRX11665607	SARS-CoV-2/Human/USA/AZ-CDC-ASC210240342/2021	Illumina NovaSeq 6000	PAIRED	RT-PCR	VIRAL RNA	Severe acute respiratory syndrome coronavirus 2	Homo sapiens	ILLUMINA	2021-07-21	United States	North America	51	7121.05	7863	0.998194	212940653
SRR15363209	PRJNA731148	AMPLICON	SAMN20563039	SRX11665606	SARS-CoV-2/Human/USA/GA-CDC-ASC210240341/2021	Illumina NovaSeq 6000	PAIRED	RT-PCR	VIRAL RNA	Severe acute respiratory syndrome coronavirus 2	Homo sapiens	ILLUMINA	2021-07-21	United States	North America	61	6354.19	7886	0.844531	190009444
SRR15363210	PRJNA731148	AMPLICON	SAMN20563107	SRX11665605	SARS-CoV-2/Human/USA/FL-CDC-ASC210240340/2021	Illumina NovaSeq 6000	PAIRED	RT-PCR	VIRAL RNA	Severe acute respiratory syndrome coronavirus 2	Homo sapiens	ILLUMINA	2021-07-21	United States	North America	55	7403.33	7911	0.998595	221381671
SRR15363211	PRJNA731148	AMPLICON	SAMN20563040	SRX11665604	SARS-CoV-2/Human/USA/GA-CDC-ASC210240339/2021	Illumina NovaSeq 6000	PAIRED	RT-PCR	VIRAL RNA	Severe acute respiratory syndrome coronavirus 2	Homo sapiens	ILLUMINA	2021-07-21	United States	North America	46	6724	7649	0.997458	201067704
SRR15363212	PRJNA731148	AMPLICON	SAMN20563427	SRX11665603	SARS-CoV-2/Human/USA/CA-CDC-ASC210240338/2021	Illumina NovaSeq 6000	PAIRED	RT-PCR	VIRAL RNA	Severe acute respiratory syndrome coronavirus 2	Homo sapiens	ILLUMINA	2021-07-21	United States	North America	48	7591.22	7946	0.997626	227000322
SRR15363213	PRJNA731148	AMPLICON	SAMN20562488	SRX11665602	SARS-CoV-2/Human/USA/TX-CDC-ASC210240337/2021	Illumina NovaSeq 6000	PAIRED	RT-PCR	VIRAL RNA	Severe acute respiratory syndrome coronavirus 2	Homo sapiens	ILLUMINA	2021-07-21	United States	North America	50	1434.18	882	0.918838	42886372
SRR15363214	PRJNA731148	AMPLICON	SAMN20562772	SRX11665601	SARS-CoV-2/Human/USA/OK-CDC-ASC210240336/2021	Illumina NovaSeq 6000	PAIRED	RT-PCR	VIRAL RNA	Severe acute respiratory syndrome coronavirus 2	Homo sapiens	ILLUMINA	2021-07-21	United States	North America	54	1972.57	1255	0.955489	58985710
SRR15363215	PRJNA731148	AMPLICON	SAMN20563428	SRX11665600	SARS-CoV-2/Human/USA/CA-CDC-ASC210240335/2021	Illumina NovaSeq 6000	PAIRED	RT-PCR	VIRAL RNA	Severe acute respiratory syndrome coronavirus 2	Homo sapiens	ILLUMINA	2021-07-21	United States	North America	54	7263.81	7871	0.997425	217209657
SRR15363216	PRJNA731148	AMPLICON	SAMN20562489	SRX11665599	SARS-CoV-2/Human/USA/TX-CDC-ASC210240334/2021	Illumina NovaSeq 6000	PAIRED	RT-PCR	VIRAL RNA	Severe acute respiratory syndrome coronavirus 2	Homo sapiens	ILLUMINA	2021-07-21	United States	North America	48	7663.78	7956	0.997559	229170117
SRR15363217	PRJNA731148	AMPLICON	SAMN20563108	SRX11665598	SARS-CoV-2/Human/USA/FL-CDC-ASC210240333/2021	Illumina NovaSeq 6000	PAIRED	RT-PCR	VIRAL RNA	Severe acute respiratory syndrome coronavirus 2	Homo sapiens	ILLUMINA	2021-07-21	United States	North America	63	997.937	144	0.560947	29841300
SRR15363219	PRJNA731148	AMPLICON	SAMN20563110	SRX11665596	SARS-CoV-2/Human/USA/FL-CDC-ASC210240330/2021	Illumina NovaSeq 6000	PAIRED	RT-PCR	VIRAL RNA	Severe acute respiratory syndrome coronavirus 2	Homo sapiens	ILLUMINA	2021-07-21	United States	North America	68	4171.96	4148	0.93285	124754203
SRR15363220	PRJNA731148	AMPLICON	SAMN20563111	SRX11665595	SARS-CoV-2/Human/USA/FL-CDC-ASC210240329/2021	Illumina NovaSeq 6000	PAIRED	RT-PCR	VIRAL RNA	Severe acute respiratory syndrome coronavirus 2	Homo sapiens	ILLUMINA	2021-07-21	United States	North America	52	4997.64	5540	0.967562	149444497
SRR15363222	PRJNA731148	AMPLICON	SAMN20563430	SRX11665593	SARS-CoV-2/Human/USA/CA-CDC-ASC210161365/2021	Illumina NovaSeq 6000	PAIRED	RT-PCR	VIRAL RNA	Severe acute respiratory syndrome coronavirus 2	Homo sapiens	ILLUMINA	2021-07-19	United States	North America	51	7492.19	7929	0.997559	224038992
SRR15363224	PRJNA731148	AMPLICON	SAMN20563432	SRX11665591	SARS-CoV-2/Human/USA/CA-CDC-ASC210161362/2021	Illumina NovaSeq 6000	PAIRED	RT-PCR	VIRAL RNA	Severe acute respiratory syndrome coronavirus 2	Homo sapiens	ILLUMINA	2021-07-19	United States	North America	69	4345.93	4229	0.959937	129956240
SRR15363225	PRJNA731148	AMPLICON	SAMN20563433	SRX11665590	SARS-CoV-2/Human/USA/CA-CDC-ASC210161361/2021	Illumina NovaSeq 6000	PAIRED	RT-PCR	VIRAL RNA	Severe acute respiratory syndrome coronavirus 2	Homo sapiens	ILLUMINA	2021-07-18	United States	North America	56	5539.57	6295	0.975822	165649728
SRR15363226	PRJNA731148	AMPLICON	SAMN20563113	SRX11665589	SARS-CoV-2/Human/USA/FL-CDC-ASC210161360/2021	Illumina NovaSeq 6000	PAIRED	RT-PCR	VIRAL RNA	Severe acute respiratory syndrome coronavirus 2	Homo sapiens	ILLUMINA	2021-07-20	United States	North America	49	1037	622	0.940708	31009544
SRR15363227	PRJNA731148	AMPLICON	SAMN20563116	SRX11665588	SARS-CoV-2/Human/USA/FL-CDC-ASC210161357/2021	Illumina NovaSeq 6000	PAIRED	RT-PCR	VIRAL RNA	Severe acute respiratory syndrome coronavirus 2	Homo sapiens	ILLUMINA	2021-07-20	United States	North America	49	7616.54	7951	0.998662	227757334
SRR15363228	PRJNA731148	AMPLICON	SAMN20563117	SRX11665587	SARS-CoV-2/Human/USA/FL-CDC-ASC210161356/2021	Illumina NovaSeq 6000	PAIRED	RT-PCR	VIRAL RNA	Severe acute respiratory syndrome coronavirus 2	Homo sapiens	ILLUMINA	2021-07-20	United States	North America	48	7553.78	7952	0.997425	225880652
SRR15363230	PRJNA731148	AMPLICON	SAMN20563175	SRX11665585	SARS-CoV-2/Human/USA/FL-CDC-ASC210160887/2021	Illumina NovaSeq 6000	PAIRED	RT-PCR	VIRAL RNA	Severe acute respiratory syndrome coronavirus 2	Homo sapiens	ILLUMINA	2021-07-20	United States	North America	53	7543.69	7948	0.995184	225578975
SRR15363231	PRJNA731148	AMPLICON	SAMN20563174	SRX11665584	SARS-CoV-2/Human/USA/FL-CDC-ASC210160888/2021	Illumina NovaSeq 6000	PAIRED	RT-PCR	VIRAL RNA	Severe acute respiratory syndrome coronavirus 2	Homo sapiens	ILLUMINA	2021-07-20	United States	North America	135	1833.06	467	0.763636	54813983
SRR15363232	PRJNA731148	AMPLICON	SAMN20583268	SRX11665583	SARS-CoV-2/Human/USA/CA-CDC-ASC210160890/2021	Illumina NovaSeq 6000	PAIRED	RT-PCR	VIRAL RNA	Severe acute respiratory syndrome coronavirus 2	Homo sapiens	ILLUMINA	2021-07-20	United States	North America	53	7601.75	7948	0.997626	227315254
SRR15363235	PRJNA731148	AMPLICON	SAMN20563172	SRX11665580	SARS-CoV-2/Human/USA/FL-CDC-ASC210160989/2021	Illumina NovaSeq 6000	PAIRED	RT-PCR	VIRAL RNA	Severe acute respiratory syndrome coronavirus 2	Homo sapiens	ILLUMINA	2021-07-17	United States	North America	44	7521.29	7939	0.998629	224909277
SRR15363236	PRJNA731148	AMPLICON	SAMN20562765	SRX11665579	SARS-CoV-2/Human/USA/OR-CDC-ASC210160992/2021	Illumina NovaSeq 6000	PAIRED	RT-PCR	VIRAL RNA	Severe acute respiratory syndrome coronavirus 2	Homo sapiens	ILLUMINA	2021-07-18	United States	North America	54	6808.2	7743	0.989299	203585492
SRR15363237	PRJNA731148	AMPLICON	SAMN20563171	SRX11665578	SARS-CoV-2/Human/USA/FL-CDC-ASC210160993/2021	Illumina NovaSeq 6000	PAIRED	RT-PCR	VIRAL RNA	Severe acute respiratory syndrome coronavirus 2	Homo sapiens	ILLUMINA	2021-07-19	United States	North America	37	7303.19	7923	0.996723	218387164
SRR15363238	PRJNA731148	AMPLICON	SAMN20562513	SRX11665577	SARS-CoV-2/Human/USA/TX-CDC-ASC210160994/2021	Illumina NovaSeq 6000	PAIRED	RT-PCR	VIRAL RNA	Severe acute respiratory syndrome coronavirus 2	Homo sapiens	ILLUMINA	2021-07-19	United States	North America	58	7252.28	7919	0.991339	216864920
SRR15363239	PRJNA731148	AMPLICON	SAMN20563170	SRX11665576	SARS-CoV-2/Human/USA/FL-CDC-ASC210160997/2021	Illumina NovaSeq 6000	PAIRED	RT-PCR	VIRAL RNA	Severe acute respiratory syndrome coronavirus 2	Homo sapiens	ILLUMINA	2021-07-19	United States	North America	50	6479.37	7775	0.987025	193752693
SRR15363240	PRJNA731148	AMPLICON	SAMN20562511	SRX11665575	SARS-CoV-2/Human/USA/TX-CDC-ASC210160998/2021	Illumina NovaSeq 6000	PAIRED	RT-PCR	VIRAL RNA	Severe acute respiratory syndrome coronavirus 2	Homo sapiens	ILLUMINA	2021-07-19	United States	North America	65	4177.52	4012	0.941043	124920515
SRR15363241	PRJNA731148	AMPLICON	SAMN20583264	SRX11665574	SARS-CoV-2/Human/USA/CA-CDC-ASC210160999/2021	Illumina NovaSeq 6000	PAIRED	RT-PCR	VIRAL RNA	Severe acute respiratory syndrome coronavirus 2	Homo sapiens	ILLUMINA	2021-07-19	United States	North America	61	6212.35	7547	0.979601	185767843
SRR15363242	PRJNA731148	AMPLICON	SAMN20583262	SRX11665573	SARS-CoV-2/Human/USA/CA-CDC-ASC210161002/2021	Illumina NovaSeq 6000	PAIRED	RT-PCR	VIRAL RNA	Severe acute respiratory syndrome coronavirus 2	Homo sapiens	ILLUMINA	2021-07-19	United States	North America	51	6894.25	7744	0.989132	206158698
SRR15363246	PRJNA731148	AMPLICON	SAMN20583256	SRX11665569	SARS-CoV-2/Human/USA/CA-CDC-ASC210161008/2021	Illumina NovaSeq 6000	PAIRED	RT-PCR	VIRAL RNA	Severe acute respiratory syndrome coronavirus 2	Homo sapiens	ILLUMINA	2021-07-19	United States	North America	113	4588.54	5413	0.92158	137211020
SRR15363249	PRJNA731148	AMPLICON	SAMN20563168	SRX11665566	SARS-CoV-2/Human/USA/FL-CDC-ASC210161011/2021	Illumina NovaSeq 6000	PAIRED	RT-PCR	VIRAL RNA	Severe acute respiratory syndrome coronavirus 2	Homo sapiens	ILLUMINA	2021-07-19	United States	North America	48	6922.83	7808	0.995218	207013266
SRR15363250	PRJNA731148	AMPLICON	SAMN20563167	SRX11665565	SARS-CoV-2/Human/USA/FL-CDC-ASC210161012/2021	Illumina NovaSeq 6000	PAIRED	RT-PCR	VIRAL RNA	Severe acute respiratory syndrome coronavirus 2	Homo sapiens	ILLUMINA	2021-07-19	United States	North America	48	7468.92	7907	0.997525	223343176
SRR15363252	PRJNA731148	AMPLICON	SAMN20562798	SRX11665563	SARS-CoV-2/Human/USA/NV-CDC-ASC210161014/2021	Illumina NovaSeq 6000	PAIRED	RT-PCR	VIRAL RNA	Severe acute respiratory syndrome coronavirus 2	Homo sapiens	ILLUMINA	2021-07-18	United States	North America	49	5484.23	6273	0.985888	163994821
SRR15363253	PRJNA731148	AMPLICON	SAMN20562797	SRX11665562	SARS-CoV-2/Human/USA/NV-CDC-ASC210161015/2021	Illumina NovaSeq 6000	PAIRED	RT-PCR	VIRAL RNA	Severe acute respiratory syndrome coronavirus 2	Homo sapiens	ILLUMINA	2021-07-18	United States	North America	61	6324.76	7605	0.978631	189129338
SRR15363254	PRJNA731148	AMPLICON	SAMN20562988	SRX11665561	SARS-CoV-2/Human/USA/IN-CDC-ASC210161016/2021	Illumina NovaSeq 6000	PAIRED	RT-PCR	VIRAL RNA	Severe acute respiratory syndrome coronavirus 2	Homo sapiens	ILLUMINA	2021-07-19	United States	North America	65	6829.18	7750	0.986991	204212916
SRR15363255	PRJNA731148	AMPLICON	SAMN20562796	SRX11665560	SARS-CoV-2/Human/USA/NV-CDC-ASC210161017/2021	Illumina NovaSeq 6000	PAIRED	RT-PCR	VIRAL RNA	Severe acute respiratory syndrome coronavirus 2	Homo sapiens	ILLUMINA	2021-07-18	United States	North America	60	4058.94	3343	0.974618	121374595
SRR15363256	PRJNA731148	AMPLICON	SAMN20562795	SRX11665559	SARS-CoV-2/Human/USA/NV-CDC-ASC210161018/2021	Illumina NovaSeq 6000	PAIRED	RT-PCR	VIRAL RNA	Severe acute respiratory syndrome coronavirus 2	Homo sapiens	ILLUMINA	2021-07-18	United States	North America	49	6948.84	7843	0.987058	207791210
SRR15363258	PRJNA731148	AMPLICON	SAMN20562793	SRX11665557	SARS-CoV-2/Human/USA/NV-CDC-ASC210161020/2021	Illumina NovaSeq 6000	PAIRED	RT-PCR	VIRAL RNA	Severe acute respiratory syndrome coronavirus 2	Homo sapiens	ILLUMINA	2021-07-18	United States	North America	47	7277.16	7911	0.995786	217608972
SRR15363259	PRJNA731148	AMPLICON	SAMN20562792	SRX11665556	SARS-CoV-2/Human/USA/NV-CDC-ASC210161021/2021	Illumina NovaSeq 6000	PAIRED	RT-PCR	VIRAL RNA	Severe acute respiratory syndrome coronavirus 2	Homo sapiens	ILLUMINA	2021-07-19	United States	North America	51	6740.2	7607	0.997392	201552287
SRR15363260	PRJNA731148	AMPLICON	SAMN20562791	SRX11665555	SARS-CoV-2/Human/USA/NV-CDC-ASC210161022/2021	Illumina NovaSeq 6000	PAIRED	RT-PCR	VIRAL RNA	Severe acute respiratory syndrome coronavirus 2	Homo sapiens	ILLUMINA	2021-07-18	United States	North America	52	7514.28	7941	0.997425	224699436
SRR15363262	PRJNA731148	AMPLICON	SAMN20583419	SRX11665553	SARS-CoV-2/Human/USA/CA-CDC-ASC210160040/2021	Illumina NovaSeq 6000	PAIRED	RT-PCR	VIRAL RNA	Severe acute respiratory syndrome coronavirus 2	Homo sapiens	ILLUMINA	2021-07-19	United States	North America	47	7623.8	7951	0.997592	227974570
SRR15363263	PRJNA731148	AMPLICON	SAMN20583420	SRX11665552	SARS-CoV-2/Human/USA/CA-CDC-ASC210160039/2021	Illumina NovaSeq 6000	PAIRED	RT-PCR	VIRAL RNA	Severe acute respiratory syndrome coronavirus 2	Homo sapiens	ILLUMINA	2021-07-19	United States	North America	51	7561.89	7945	0.997626	226123318
SRR15363269	PRJNA731148	AMPLICON	SAMN20562596	SRX11665546	SARS-CoV-2/Human/USA/TX-CDC-ASC210160022/2021	Illumina NovaSeq 6000	PAIRED	RT-PCR	VIRAL RNA	Severe acute respiratory syndrome coronavirus 2	Homo sapiens	ILLUMINA	2021-07-19	United States	North America	51	7482.88	7928	0.998562	223760587
SRR15363270	PRJNA731148	AMPLICON	SAMN20563410	SRX11665545	SARS-CoV-2/Human/USA/CO-CDC-ASC210159939/2021	Illumina NovaSeq 6000	PAIRED	RT-PCR	VIRAL RNA	Severe acute respiratory syndrome coronavirus 2	Homo sapiens	ILLUMINA	2021-07-18	United States	North America	57	3723.3	2917	0.975253	111337758
SRR15363271	PRJNA731148	AMPLICON	SAMN20563009	SRX11665544	SARS-CoV-2/Human/USA/IL-CDC-ASC210159938/2021	Illumina NovaSeq 6000	PAIRED	RT-PCR	VIRAL RNA	Severe acute respiratory syndrome coronavirus 2	Homo sapiens	ILLUMINA	2021-07-19	United States	North America	51	6779.67	7834	0.982811	202732578
SRR15363272	PRJNA731148	AMPLICON	SAMN20563307	SRX11665543	SARS-CoV-2/Human/USA/FL-CDC-ASC210159936/2021	Illumina NovaSeq 6000	PAIRED	RT-PCR	VIRAL RNA	Severe acute respiratory syndrome coronavirus 2	Homo sapiens	ILLUMINA	2021-07-18	United States	North America	43	7045.73	7827	0.997258	210688503
SRR15363273	PRJNA731148	AMPLICON	SAMN20563010	SRX11665542	SARS-CoV-2/Human/USA/IL-CDC-ASC210159935/2021	Illumina NovaSeq 6000	PAIRED	RT-PCR	VIRAL RNA	Severe acute respiratory syndrome coronavirus 2	Homo sapiens	ILLUMINA	2021-07-19	United States	North America	51	6766.75	7705	0.987459	202346163
SRR15363274	PRJNA731148	AMPLICON	SAMN20563308	SRX11665541	SARS-CoV-2/Human/USA/FL-CDC-ASC210159934/2021	Illumina NovaSeq 6000	PAIRED	RT-PCR	VIRAL RNA	Severe acute respiratory syndrome coronavirus 2	Homo sapiens	ILLUMINA	2021-07-18	United States	North America	52	7279.09	7920	0.988931	217666660
SRR15363275	PRJNA731148	AMPLICON	SAMN20562597	SRX11665540	SARS-CoV-2/Human/USA/TX-CDC-ASC210159933/2021	Illumina NovaSeq 6000	PAIRED	RT-PCR	VIRAL RNA	Severe acute respiratory syndrome coronavirus 2	Homo sapiens	ILLUMINA	2021-07-18	United States	North America	50	7317.96	7929	0.989432	218828943
SRR15363276	PRJNA731148	AMPLICON	SAMN20562598	SRX11665539	SARS-CoV-2/Human/USA/TX-CDC-ASC210159932/2021	Illumina NovaSeq 6000	PAIRED	RT-PCR	VIRAL RNA	Severe acute respiratory syndrome coronavirus 2	Homo sapiens	ILLUMINA	2021-07-18	United States	North America	56	7175.8	7937	0.987459	214577896
SRR15363277	PRJNA731148	AMPLICON	SAMN20562599	SRX11665538	SARS-CoV-2/Human/USA/TX-CDC-ASC210159931/2021	Illumina NovaSeq 6000	PAIRED	RT-PCR	VIRAL RNA	Severe acute respiratory syndrome coronavirus 2	Homo sapiens	ILLUMINA	2021-07-18	United States	North America	48	7037.88	7909	0.987125	210453697
SRR15363278	PRJNA731148	AMPLICON	SAMN20563309	SRX11665537	SARS-CoV-2/Human/USA/FL-CDC-ASC210159930/2021	Illumina NovaSeq 6000	PAIRED	RT-PCR	VIRAL RNA	Severe acute respiratory syndrome coronavirus 2	Homo sapiens	ILLUMINA	2021-07-18	United States	North America	42	6729.08	7831	0.996756	201219566
SRR15363279	PRJNA731148	AMPLICON	SAMN20563310	SRX11665536	SARS-CoV-2/Human/USA/FL-CDC-ASC210159929/2021	Illumina NovaSeq 6000	PAIRED	RT-PCR	VIRAL RNA	Severe acute respiratory syndrome coronavirus 2	Homo sapiens	ILLUMINA	2021-07-19	United States	North America	55	4403.06	4300	0.953985	131664778
SRR15363280	PRJNA731148	AMPLICON	SAMN20562813	SRX11665535	SARS-CoV-2/Human/USA/NV-CDC-ASC210159928/2021	Illumina NovaSeq 6000	PAIRED	RT-PCR	VIRAL RNA	Severe acute respiratory syndrome coronavirus 2	Homo sapiens	ILLUMINA	2021-07-18	United States	North America	44	3099.54	2732	0.986958	92685677
SRR15363281	PRJNA731148	AMPLICON	SAMN20562814	SRX11665534	SARS-CoV-2/Human/USA/NV-CDC-ASC210159927/2021	Illumina NovaSeq 6000	PAIRED	RT-PCR	VIRAL RNA	Severe acute respiratory syndrome coronavirus 2	Homo sapiens	ILLUMINA	2021-07-18	United States	North America	55	4910.43	5007	0.995719	146836500
SRR15363282	PRJNA731148	AMPLICON	SAMN20562815	SRX11665533	SARS-CoV-2/Human/USA/NV-CDC-ASC210159926/2021	Illumina NovaSeq 6000	PAIRED	RT-PCR	VIRAL RNA	Severe acute respiratory syndrome coronavirus 2	Homo sapiens	ILLUMINA	2021-07-19	United States	North America	53	6002.56	7062	0.99689	179494445
SRR15363284	PRJNA731148	AMPLICON	SAMN20562460	SRX11665531	SARS-CoV-2/Human/USA/VA-CDC-ASC210159924/2021	Illumina NovaSeq 6000	PAIRED	RT-PCR	VIRAL RNA	Severe acute respiratory syndrome coronavirus 2	Homo sapiens	ILLUMINA	2021-07-18	United States	North America	61	3929.58	3530	0.92566	117506278
SRR15363286	PRJNA731148	AMPLICON	SAMN20563311	SRX11665529	SARS-CoV-2/Human/USA/FL-CDC-ASC210159922/2021	Illumina NovaSeq 6000	PAIRED	RT-PCR	VIRAL RNA	Severe acute respiratory syndrome coronavirus 2	Homo sapiens	ILLUMINA	2021-07-19	United States	North America	70	4642.52	5328	0.953817	138825155
SRR15363288	PRJNA731148	AMPLICON	SAMN20563312	SRX11665527	SARS-CoV-2/Human/USA/FL-CDC-ASC210159920/2021	Illumina NovaSeq 6000	PAIRED	RT-PCR	VIRAL RNA	Severe acute respiratory syndrome coronavirus 2	Homo sapiens	ILLUMINA	2021-07-19	United States	North America	40	7414.92	7943	0.997392	221728326
SRR15363290	PRJNA731148	AMPLICON	SAMN20563313	SRX11665525	SARS-CoV-2/Human/USA/FL-CDC-ASC210159918/2021	Illumina NovaSeq 6000	PAIRED	RT-PCR	VIRAL RNA	Severe acute respiratory syndrome coronavirus 2	Homo sapiens	ILLUMINA	2021-07-19	United States	North America	48	7521.65	7930	0.997525	224919975
SRR15363291	PRJNA731148	AMPLICON	SAMN20583424	SRX11665524	SARS-CoV-2/Human/USA/CA-CDC-ASC210159917/2021	Illumina NovaSeq 6000	PAIRED	RT-PCR	VIRAL RNA	Severe acute respiratory syndrome coronavirus 2	Homo sapiens	ILLUMINA	2021-07-19	United States	North America	64	5347.24	6414	0.94733	159898597
SRR15363293	PRJNA731148	AMPLICON	SAMN20563314	SRX11665522	SARS-CoV-2/Human/USA/FL-CDC-ASC210159915/2021	Illumina NovaSeq 6000	PAIRED	RT-PCR	VIRAL RNA	Severe acute respiratory syndrome coronavirus 2	Homo sapiens	ILLUMINA	2021-07-18	United States	North America	92	5538.9	7255	0.955456	165629851
SRR15363294	PRJNA731148	AMPLICON	SAMN20563338	SRX11665521	SARS-CoV-2/Human/USA/FL-CDC-ASC210159712/2021	Illumina NovaSeq 6000	PAIRED	RT-PCR	VIRAL RNA	Severe acute respiratory syndrome coronavirus 2	Homo sapiens	ILLUMINA	2021-07-18	United States	North America	47	7341.09	7886	0.997492	219520725
SRR15363295	PRJNA731148	AMPLICON	SAMN20563070	SRX11665520	SARS-CoV-2/Human/USA/GA-CDC-ASC210159711/2021	Illumina NovaSeq 6000	PAIRED	RT-PCR	VIRAL RNA	Severe acute respiratory syndrome coronavirus 2	Homo sapiens	ILLUMINA	2021-07-18	United States	North America	42	4433.6	4312	0.988429	132577899
SRR15363296	PRJNA731148	AMPLICON	SAMN20562622	SRX11665519	SARS-CoV-2/Human/USA/TX-CDC-ASC210159710/2021	Illumina NovaSeq 6000	PAIRED	RT-PCR	VIRAL RNA	Severe acute respiratory syndrome coronavirus 2	Homo sapiens	ILLUMINA	2021-07-19	United States	North America	69	6446.9	7690	0.974049	192781673
SRR15363298	PRJNA731148	AMPLICON	SAMN20562623	SRX11665517	SARS-CoV-2/Human/USA/TX-CDC-ASC210159708/2021	Illumina NovaSeq 6000	PAIRED	RT-PCR	VIRAL RNA	Severe acute respiratory syndrome coronavirus 2	Homo sapiens	ILLUMINA	2021-07-19	United States	North America	60	6177.18	7572	0.979734	184716107
SRR15363301	PRJNA731148	AMPLICON	SAMN20583490	SRX11665514	SARS-CoV-2/Human/USA/CA-CDC-ASC210159705/2021	Illumina NovaSeq 6000	PAIRED	RT-PCR	VIRAL RNA	Severe acute respiratory syndrome coronavirus 2	Homo sapiens	ILLUMINA	2021-07-18	United States	North America	67	5900.84	7296	0.98144	176452872
SRR15363303	PRJNA731148	AMPLICON	SAMN20562624	SRX11665512	SARS-CoV-2/Human/USA/TX-CDC-ASC210159703/2021	Illumina NovaSeq 6000	PAIRED	RT-PCR	VIRAL RNA	Severe acute respiratory syndrome coronavirus 2	Homo sapiens	ILLUMINA	2021-07-19	United States	North America	107	1575.97	327	0.669097	47126122
SRR15363304	PRJNA731148	AMPLICON	SAMN20562724	SRX11665511	SARS-CoV-2/Human/USA/TN-CDC-ASC210159702/2021	Illumina NovaSeq 6000	PAIRED	RT-PCR	VIRAL RNA	Severe acute respiratory syndrome coronavirus 2	Homo sapiens	ILLUMINA	2021-07-19	United States	North America	52	6542.54	7651	0.995485	195641553
SRR15363305	PRJNA731148	AMPLICON	SAMN20563354	SRX11665510	SARS-CoV-2/Human/USA/FL-CDC-ASC210159186/2021	Illumina NovaSeq 6000	PAIRED	RT-PCR	VIRAL RNA	Severe acute respiratory syndrome coronavirus 2	Homo sapiens	ILLUMINA	2021-07-18	United States	North America	51	7465.28	7938	0.997626	223234136
SRR15363306	PRJNA731148	AMPLICON	SAMN20563355	SRX11665509	SARS-CoV-2/Human/USA/FL-CDC-ASC210159185/2021	Illumina NovaSeq 6000	PAIRED	RT-PCR	VIRAL RNA	Severe acute respiratory syndrome coronavirus 2	Homo sapiens	ILLUMINA	2021-07-18	United States	North America	47	5272.01	5669	0.984985	157648907
SRR15363307	PRJNA731148	AMPLICON	SAMN20563369	SRX11665508	SARS-CoV-2/Human/USA/FL-CDC-ASC210159168/2021	Illumina NovaSeq 6000	PAIRED	RT-PCR	VIRAL RNA	Severe acute respiratory syndrome coronavirus 2	Homo sapiens	ILLUMINA	2021-07-18	United States	North America	52	7032.78	7823	0.997191	210301182
SRR15363308	PRJNA731148	AMPLICON	SAMN20563370	SRX11665507	SARS-CoV-2/Human/USA/FL-CDC-ASC210159167/2021	Illumina NovaSeq 6000	PAIRED	RT-PCR	VIRAL RNA	Severe acute respiratory syndrome coronavirus 2	Homo sapiens	ILLUMINA	2021-07-18	United States	North America	46	5633.69	6378	0.989867	168464215
SRR15363311	PRJNA731148	AMPLICON	SAMN20563376	SRX11665504	SARS-CoV-2/Human/USA/FL-CDC-ASC210159161/2021	Illumina NovaSeq 6000	PAIRED	RT-PCR	VIRAL RNA	Severe acute respiratory syndrome coronavirus 2	Homo sapiens	ILLUMINA	2021-07-18	United States	North America	49	5852.12	6912	0.976992	174996051
SRR15363312	PRJNA731148	AMPLICON	SAMN20563377	SRX11665503	SARS-CoV-2/Human/USA/FL-CDC-ASC210159160/2021	Illumina NovaSeq 6000	PAIRED	RT-PCR	VIRAL RNA	Severe acute respiratory syndrome coronavirus 2	Homo sapiens	ILLUMINA	2021-07-18	United States	North America	50	6060.93	7242	0.964519	181240102
SRR15363313	PRJNA731148	AMPLICON	SAMN20563378	SRX11665502	SARS-CoV-2/Human/USA/FL-CDC-ASC210159159/2021	Illumina NovaSeq 6000	PAIRED	RT-PCR	VIRAL RNA	Severe acute respiratory syndrome coronavirus 2	Homo sapiens	ILLUMINA	2021-07-18	United States	North America	62	5401.6	6995	0.975956	161523997
SRR15363317	PRJNA731148	AMPLICON	SAMN20562732	SRX11665498	SARS-CoV-2/Human/USA/SC-CDC-ASC210159155/2021	Illumina NovaSeq 6000	PAIRED	RT-PCR	VIRAL RNA	Severe acute respiratory syndrome coronavirus 2	Homo sapiens	ILLUMINA	2021-07-18	United States	North America	51	6460.3	7576	0.980236	193182466
SRR15363318	PRJNA731148	AMPLICON	SAMN20562463	SRX11665497	SARS-CoV-2/Human/USA/VA-CDC-ASC210159154/2021	Illumina NovaSeq 6000	PAIRED	RT-PCR	VIRAL RNA	Severe acute respiratory syndrome coronavirus 2	Homo sapiens	ILLUMINA	2021-07-18	United States	North America	79	4515.85	5070	0.936662	135037496
SRR15363319	PRJNA731148	AMPLICON	SAMN20583503	SRX11665496	SARS-CoV-2/Human/USA/CA-CDC-ASC210159151/2021	Illumina NovaSeq 6000	PAIRED	RT-PCR	VIRAL RNA	Severe acute respiratory syndrome coronavirus 2	Homo sapiens	ILLUMINA	2021-07-17	United States	North America	45	7310.29	7916	0.998595	218599514
SRR15363320	PRJNA731148	AMPLICON	SAMN20562573	SRX11666089	SARS-CoV-2/Human/USA/TX-CDC-ASC210160279/2021	Illumina NovaSeq 6000	PAIRED	RT-PCR	VIRAL RNA	Severe acute respiratory syndrome coronavirus 2	Homo sapiens	ILLUMINA	2021-07-18	United States	North America	48	5752.38	7127	0.997291	172013362
SRR15363321	PRJNA731148	AMPLICON	SAMN20583367	SRX11666088	SARS-CoV-2/Human/USA/CA-CDC-ASC210160278/2021	Illumina NovaSeq 6000	PAIRED	RT-PCR	VIRAL RNA	Severe acute respiratory syndrome coronavirus 2	Homo sapiens	ILLUMINA	2021-07-18	United States	North America	59	3404.24	2554	0.891382	101797085
SRR15363322	PRJNA731148	AMPLICON	SAMN20583368	SRX11666087	SARS-CoV-2/Human/USA/CA-CDC-ASC210160277/2021	Illumina NovaSeq 6000	PAIRED	RT-PCR	VIRAL RNA	Severe acute respiratory syndrome coronavirus 2	Homo sapiens	ILLUMINA	2021-07-19	United States	North America	60	2107.36	725	0.775842	63016428
SRR15363323	PRJNA731148	AMPLICON	SAMN20562980	SRX11666086	SARS-CoV-2/Human/USA/KS-CDC-ASC210160276/2021	Illumina NovaSeq 6000	PAIRED	RT-PCR	VIRAL RNA	Severe acute respiratory syndrome coronavirus 2	Homo sapiens	ILLUMINA	2021-07-18	United States	North America	49	6859.42	7805	0.986924	205117332
SRR15363324	PRJNA731148	AMPLICON	SAMN20562840	SRX11666085	SARS-CoV-2/Human/USA/NJ-CDC-ASC210160275/2021	Illumina NovaSeq 6000	PAIRED	RT-PCR	VIRAL RNA	Severe acute respiratory syndrome coronavirus 2	Homo sapiens	ILLUMINA	2021-07-18	United States	North America	51	6884.78	7745	0.987326	205875506
SRR15363325	PRJNA731148	AMPLICON	SAMN20583369	SRX11666084	SARS-CoV-2/Human/USA/CA-CDC-ASC210160274/2021	Illumina NovaSeq 6000	PAIRED	RT-PCR	VIRAL RNA	Severe acute respiratory syndrome coronavirus 2	Homo sapiens	ILLUMINA	2021-07-19	United States	North America	53	6897.07	7817	0.995753	206242946
SRR15363327	PRJNA731148	AMPLICON	SAMN20562749	SRX11666082	SARS-CoV-2/Human/USA/PR-CDC-ASC210160271/2021	Illumina NovaSeq 6000	PAIRED	RT-PCR	VIRAL RNA	Severe acute respiratory syndrome coronavirus 2	Homo sapiens	ILLUMINA	2021-07-19	United States	North America	53	7073.17	7892	0.988262	211508962
SRR15363328	PRJNA731148	AMPLICON	SAMN20563293	SRX11666081	SARS-CoV-2/Human/USA/FL-CDC-ASC210160270/2021	Illumina NovaSeq 6000	PAIRED	RT-PCR	VIRAL RNA	Severe acute respiratory syndrome coronavirus 2	Homo sapiens	ILLUMINA	2021-07-18	United States	North America	48	7245.03	7925	0.987426	216648085
SRR15363330	PRJNA731148	AMPLICON	SAMN20583370	SRX11666079	SARS-CoV-2/Human/USA/CA-CDC-ASC210160268/2021	Illumina NovaSeq 6000	PAIRED	RT-PCR	VIRAL RNA	Severe acute respiratory syndrome coronavirus 2	Homo sapiens	ILLUMINA	2021-07-19	United States	North America	54	5482.61	6552	0.967361	163946521
SRR15363333	PRJNA731148	AMPLICON	SAMN20562970	SRX11666076	SARS-CoV-2/Human/USA/KY-CDC-ASC210160265/2021	Illumina NovaSeq 6000	PAIRED	RT-PCR	VIRAL RNA	Severe acute respiratory syndrome coronavirus 2	Homo sapiens	ILLUMINA	2021-07-19	United States	North America	55	6848.43	7809	0.980671	204788727
SRR15363335	PRJNA731148	AMPLICON	SAMN20583373	SRX11666074	SARS-CoV-2/Human/USA/CA-CDC-ASC210160263/2021	Illumina NovaSeq 6000	PAIRED	RT-PCR	VIRAL RNA	Severe acute respiratory syndrome coronavirus 2	Homo sapiens	ILLUMINA	2021-07-18	United States	North America	56	2520.4	1567	0.968431	75367496
SRR15363336	PRJNA731148	AMPLICON	SAMN20583374	SRX11666073	SARS-CoV-2/Human/USA/CA-CDC-ASC210160261/2021	Illumina NovaSeq 6000	PAIRED	RT-PCR	VIRAL RNA	Severe acute respiratory syndrome coronavirus 2	Homo sapiens	ILLUMINA	2021-07-19	United States	North America	51	5595.47	6815	0.98047	167321287
SRR15363337	PRJNA731148	AMPLICON	SAMN20562574	SRX11666072	SARS-CoV-2/Human/USA/TX-CDC-ASC210160260/2021	Illumina NovaSeq 6000	PAIRED	RT-PCR	VIRAL RNA	Severe acute respiratory syndrome coronavirus 2	Homo sapiens	ILLUMINA	2021-07-18	United States	North America	50	6876.39	7783	0.995619	205624653
SRR15363339	PRJNA731148	AMPLICON	SAMN20562575	SRX11666070	SARS-CoV-2/Human/USA/TX-CDC-ASC210160258/2021	Illumina NovaSeq 6000	PAIRED	RT-PCR	VIRAL RNA	Severe acute respiratory syndrome coronavirus 2	Homo sapiens	ILLUMINA	2021-07-18	United States	North America	50	7519.52	7936	0.997626	224856250
SRR15363340	PRJNA731148	AMPLICON	SAMN20562576	SRX11666069	SARS-CoV-2/Human/USA/TX-CDC-ASC210160257/2021	Illumina NovaSeq 6000	PAIRED	RT-PCR	VIRAL RNA	Severe acute respiratory syndrome coronavirus 2	Homo sapiens	ILLUMINA	2021-07-18	United States	North America	49	7550.47	7943	0.997559	225781811
SRR15363341	PRJNA731148	AMPLICON	SAMN20583376	SRX11666068	SARS-CoV-2/Human/USA/CA-CDC-ASC210160256/2021	Illumina NovaSeq 6000	PAIRED	RT-PCR	VIRAL RNA	Severe acute respiratory syndrome coronavirus 2	Homo sapiens	ILLUMINA	2021-07-19	United States	North America	49	7182.49	7919	0.985921	214777905
SRR15363342	PRJNA731148	AMPLICON	SAMN20562577	SRX11666067	SARS-CoV-2/Human/USA/TX-CDC-ASC210160254/2021	Illumina NovaSeq 6000	PAIRED	RT-PCR	VIRAL RNA	Severe acute respiratory syndrome coronavirus 2	Homo sapiens	ILLUMINA	2021-07-18	United States	North America	59	6690.21	7840	0.980069	200057208
SRR15363343	PRJNA731148	AMPLICON	SAMN20583377	SRX11666066	SARS-CoV-2/Human/USA/CA-CDC-ASC210160253/2021	Illumina NovaSeq 6000	PAIRED	RT-PCR	VIRAL RNA	Severe acute respiratory syndrome coronavirus 2	Homo sapiens	ILLUMINA	2021-07-17	United States	North America	51	7351.77	7922	0.994917	219839860
SRR15363344	PRJNA731148	AMPLICON	SAMN20583378	SRX11666065	SARS-CoV-2/Human/USA/CA-CDC-ASC210160252/2021	Illumina NovaSeq 6000	PAIRED	RT-PCR	VIRAL RNA	Severe acute respiratory syndrome coronavirus 2	Homo sapiens	ILLUMINA	2021-07-19	United States	North America	50	7247.37	7904	0.997525	216718205
SRR15363346	PRJNA731148	AMPLICON	SAMN20562893	SRX11666063	SARS-CoV-2/Human/USA/MO-CDC-ASC210160250/2021	Illumina NovaSeq 6000	PAIRED	RT-PCR	VIRAL RNA	Severe acute respiratory syndrome coronavirus 2	Homo sapiens	ILLUMINA	2021-07-19	United States	North America	58	915.376	480	0.879109	27372485
SRR15363348	PRJNA731148	AMPLICON	SAMN20562933	SRX11666061	SARS-CoV-2/Human/USA/MA-CDC-ASC210160248/2021	Illumina NovaSeq 6000	PAIRED	RT-PCR	VIRAL RNA	Severe acute respiratory syndrome coronavirus 2	Homo sapiens	ILLUMINA	2021-07-19	United States	North America	49	6261.66	7290	0.988095	187242405
SRR15363349	PRJNA731148	AMPLICON	SAMN20562579	SRX11666060	SARS-CoV-2/Human/USA/TX-CDC-ASC210160247/2021	Illumina NovaSeq 6000	PAIRED	RT-PCR	VIRAL RNA	Severe acute respiratory syndrome coronavirus 2	Homo sapiens	ILLUMINA	2021-07-18	United States	North America	54	7496.39	7924	0.998361	224164687
SRR15363353	PRJNA731148	AMPLICON	SAMN20562523	SRX11666056	SARS-CoV-2/Human/USA/TX-CDC-ASC210160794/2021	Illumina NovaSeq 6000	PAIRED	RT-PCR	VIRAL RNA	Severe acute respiratory syndrome coronavirus 2	Homo sapiens	ILLUMINA	2021-07-19	United States	North America	113	3493.51	2500	0.863759	104466512
SRR15363354	PRJNA731148	AMPLICON	SAMN20562522	SRX11666055	SARS-CoV-2/Human/USA/TX-CDC-ASC210160795/2021	Illumina NovaSeq 6000	PAIRED	RT-PCR	VIRAL RNA	Severe acute respiratory syndrome coronavirus 2	Homo sapiens	ILLUMINA	2021-07-17	United States	North America	46	7607.88	7951	0.997458	227498443
SRR15363356	PRJNA731148	AMPLICON	SAMN20583282	SRX11666053	SARS-CoV-2/Human/USA/CA-CDC-ASC210160802/2021	Illumina NovaSeq 6000	PAIRED	RT-PCR	VIRAL RNA	Severe acute respiratory syndrome coronavirus 2	Homo sapiens	ILLUMINA	2021-07-19	United States	North America	59	2694.52	1788	0.950808	80574157
SRR15363357	PRJNA731148	AMPLICON	SAMN20562833	SRX11666052	SARS-CoV-2/Human/USA/NJ-CDC-ASC210160830/2021	Illumina NovaSeq 6000	PAIRED	RT-PCR	VIRAL RNA	Severe acute respiratory syndrome coronavirus 2	Homo sapiens	ILLUMINA	2021-07-20	United States	North America	50	7219.72	7915	0.99806	215891296
SRR15363358	PRJNA731148	AMPLICON	SAMN20563188	SRX11666051	SARS-CoV-2/Human/USA/FL-CDC-ASC210160831/2021	Illumina NovaSeq 6000	PAIRED	RT-PCR	VIRAL RNA	Severe acute respiratory syndrome coronavirus 2	Homo sapiens	ILLUMINA	2021-07-20	United States	North America	51	4249.3	3528	0.978296	127066787
SRR15363359	PRJNA731148	AMPLICON	SAMN20563185	SRX11666050	SARS-CoV-2/Human/USA/FL-CDC-ASC210160838/2021	Illumina NovaSeq 6000	PAIRED	RT-PCR	VIRAL RNA	Severe acute respiratory syndrome coronavirus 2	Homo sapiens	ILLUMINA	2021-07-20	United States	North America	47	6812.99	7868	0.995051	203728944
SRR15363360	PRJNA731148	AMPLICON	SAMN20563052	SRX11666049	SARS-CoV-2/Human/USA/GA-CDC-ASC210160839/2021	Illumina NovaSeq 6000	PAIRED	RT-PCR	VIRAL RNA	Severe acute respiratory syndrome coronavirus 2	Homo sapiens	ILLUMINA	2021-07-20	United States	North America	57	7272.49	7881	0.990001	217469136
SRR15363361	PRJNA731148	AMPLICON	SAMN20562949	SRX11666048	SARS-CoV-2/Human/USA/LA-CDC-ASC210160840/2021	Illumina NovaSeq 6000	PAIRED	RT-PCR	VIRAL RNA	Severe acute respiratory syndrome coronavirus 2	Homo sapiens	ILLUMINA	2021-07-20	United States	North America	50	7258.14	7866	0.997157	217040095
SRR15363362	PRJNA731148	AMPLICON	SAMN20562518	SRX11666047	SARS-CoV-2/Human/USA/TX-CDC-ASC210160874/2021	Illumina NovaSeq 6000	PAIRED	RT-PCR	VIRAL RNA	Severe acute respiratory syndrome coronavirus 2	Homo sapiens	ILLUMINA	2021-07-20	United States	North America	61	2656.45	1783	0.964017	79435857
SRR15363363	PRJNA731148	AMPLICON	SAMN20562517	SRX11666046	SARS-CoV-2/Human/USA/TX-CDC-ASC210160876/2021	Illumina NovaSeq 6000	PAIRED	RT-PCR	VIRAL RNA	Severe acute respiratory syndrome coronavirus 2	Homo sapiens	ILLUMINA	2021-07-20	United States	North America	51	7483.8	7951	0.998294	223788083
SRR15363364	PRJNA731148	AMPLICON	SAMN20583271	SRX11666045	SARS-CoV-2/Human/USA/CA-CDC-ASC210160877/2021	Illumina NovaSeq 6000	PAIRED	RT-PCR	VIRAL RNA	Severe acute respiratory syndrome coronavirus 2	Homo sapiens	ILLUMINA	2021-07-20	United States	North America	49	7468.09	7933	0.995786	223318242
SRR15363365	PRJNA731148	AMPLICON	SAMN20563046	SRX11666044	SARS-CoV-2/Human/USA/GA-CDC-ASC210160885/2021	Illumina NovaSeq 6000	PAIRED	RT-PCR	VIRAL RNA	Severe acute respiratory syndrome coronavirus 2	Homo sapiens	ILLUMINA	2021-07-20	United States	North America	44	7098.84	7857	0.985888	212276552
SRR15363366	PRJNA731148	AMPLICON	SAMN20563045	SRX11666043	SARS-CoV-2/Human/USA/GA-CDC-ASC210160886/2021	Illumina NovaSeq 6000	PAIRED	RT-PCR	VIRAL RNA	Severe acute respiratory syndrome coronavirus 2	Homo sapiens	ILLUMINA	2021-07-20	United States	North America	69	1416.03	908	0.950841	42343657
SRR15363367	PRJNA731148	AMPLICON	SAMN20583267	SRX11666042	SARS-CoV-2/Human/USA/CA-CDC-ASC210160891/2021	Illumina NovaSeq 6000	PAIRED	RT-PCR	VIRAL RNA	Severe acute respiratory syndrome coronavirus 2	Homo sapiens	ILLUMINA	2021-07-20	United States	North America	174	377.846	212	0.728121	11298738
SRR15363368	PRJNA731148	AMPLICON	SAMN20563173	SRX11666041	SARS-CoV-2/Human/USA/FL-CDC-ASC210160892/2021	Illumina NovaSeq 6000	PAIRED	RT-PCR	VIRAL RNA	Severe acute respiratory syndrome coronavirus 2	Homo sapiens	ILLUMINA	2021-07-20	United States	North America	166	850.676	221	0.639066	25437769
SRR15363369	PRJNA731148	AMPLICON	SAMN20562766	SRX11666040	SARS-CoV-2/Human/USA/OR-CDC-ASC210160990/2021	Illumina NovaSeq 6000	PAIRED	RT-PCR	VIRAL RNA	Severe acute respiratory syndrome coronavirus 2	Homo sapiens	ILLUMINA	2021-07-19	United States	North America	55	7587.13	7951	0.998395	226877911
SRR15363371	PRJNA731148	AMPLICON	SAMN20562512	SRX11666038	SARS-CoV-2/Human/USA/TX-CDC-ASC210160995/2021	Illumina NovaSeq 6000	PAIRED	RT-PCR	VIRAL RNA	Severe acute respiratory syndrome coronavirus 2	Homo sapiens	ILLUMINA	2021-07-18	United States	North America	104	1918.62	1050	0.846972	57372449
SRR15363372	PRJNA731148	AMPLICON	SAMN20583265	SRX11666037	SARS-CoV-2/Human/USA/CA-CDC-ASC210160996/2021	Illumina NovaSeq 6000	PAIRED	RT-PCR	VIRAL RNA	Severe acute respiratory syndrome coronavirus 2	Homo sapiens	ILLUMINA	2021-07-19	United States	North America	53	7019.68	7910	0.996288	209909437
SRR15363373	PRJNA731148	AMPLICON	SAMN20562764	SRX11666036	SARS-CoV-2/Human/USA/OR-CDC-ASC210161000/2021	Illumina NovaSeq 6000	PAIRED	RT-PCR	VIRAL RNA	Severe acute respiratory syndrome coronavirus 2	Homo sapiens	ILLUMINA	2021-07-18	United States	North America	85	4923.09	6011	0.955188	147215189
SRR15363374	PRJNA731148	AMPLICON	SAMN20583263	SRX11666035	SARS-CoV-2/Human/USA/CA-CDC-ASC210161001/2021	Illumina NovaSeq 6000	PAIRED	RT-PCR	VIRAL RNA	Severe acute respiratory syndrome coronavirus 2	Homo sapiens	ILLUMINA	2021-07-18	United States	North America	48	6665.2	7572	0.997358	199309446
SRR15363375	PRJNA731148	AMPLICON	SAMN20583259	SRX11666034	SARS-CoV-2/Human/USA/CA-CDC-ASC210161005/2021	Illumina NovaSeq 6000	PAIRED	RT-PCR	VIRAL RNA	Severe acute respiratory syndrome coronavirus 2	Homo sapiens	ILLUMINA	2021-07-19	United States	North America	58	6814.12	7797	0.986991	203762654
SRR15363376	PRJNA731148	AMPLICON	SAMN20583258	SRX11666033	SARS-CoV-2/Human/USA/CA-CDC-ASC210161006/2021	Illumina NovaSeq 6000	PAIRED	RT-PCR	VIRAL RNA	Severe acute respiratory syndrome coronavirus 2	Homo sapiens	ILLUMINA	2021-07-19	United States	North America	61	6685.19	7841	0.981072	199907100
SRR15363378	PRJNA731148	AMPLICON	SAMN20583253	SRX11666031	SARS-CoV-2/Human/USA/CA-CDC-ASC210161054/2021	Illumina NovaSeq 6000	PAIRED	RT-PCR	VIRAL RNA	Severe acute respiratory syndrome coronavirus 2	Homo sapiens	ILLUMINA	2021-07-19	United States	North America	58	5955.6	7317	0.975053	178090396
SRR15363379	PRJNA731148	AMPLICON	SAMN20583252	SRX11666030	SARS-CoV-2/Human/USA/CA-CDC-ASC210161055/2021	Illumina NovaSeq 6000	PAIRED	RT-PCR	VIRAL RNA	Severe acute respiratory syndrome coronavirus 2	Homo sapiens	ILLUMINA	2021-07-19	United States	North America	54	5770.72	7056	0.990135	172561716
SRR15363380	PRJNA731148	AMPLICON	SAMN20583251	SRX11666029	SARS-CoV-2/Human/USA/CA-CDC-ASC210161056/2021	Illumina NovaSeq 6000	PAIRED	RT-PCR	VIRAL RNA	Severe acute respiratory syndrome coronavirus 2	Homo sapiens	ILLUMINA	2021-07-19	United States	North America	50	7320.13	7929	0.99602	218893975
SRR15363381	PRJNA731148	AMPLICON	SAMN20583250	SRX11666028	SARS-CoV-2/Human/USA/CA-CDC-ASC210161057/2021	Illumina NovaSeq 6000	PAIRED	RT-PCR	VIRAL RNA	Severe acute respiratory syndrome coronavirus 2	Homo sapiens	ILLUMINA	2021-07-19	United States	North America	46	7091.46	7828	0.997425	212055788
SRR15363382	PRJNA731148	AMPLICON	SAMN20583249	SRX11666027	SARS-CoV-2/Human/USA/CA-CDC-ASC210161058/2021	Illumina NovaSeq 6000	PAIRED	RT-PCR	VIRAL RNA	Severe acute respiratory syndrome coronavirus 2	Homo sapiens	ILLUMINA	2021-07-19	United States	North America	50	7451.48	7922	0.997325	222821614
SRR15363383	PRJNA731148	AMPLICON	SAMN20563162	SRX11666026	SARS-CoV-2/Human/USA/FL-CDC-ASC210161059/2021	Illumina NovaSeq 6000	PAIRED	RT-PCR	VIRAL RNA	Severe acute respiratory syndrome coronavirus 2	Homo sapiens	ILLUMINA	2021-07-09	United States	North America	52	7647.65	7939	0.997626	228687652
SRR15363384	PRJNA731148	AMPLICON	SAMN20562521	SRX11666025	SARS-CoV-2/Human/USA/TX-CDC-ASC210160803/2021	Illumina NovaSeq 6000	PAIRED	RT-PCR	VIRAL RNA	Severe acute respiratory syndrome coronavirus 2	Homo sapiens	ILLUMINA	2021-07-20	United States	North America	118	3255.86	2097	0.909808	97359841
SRR15363385	PRJNA731148	AMPLICON	SAMN20583283	SRX11666024	SARS-CoV-2/Human/USA/CA-CDC-ASC210160801/2021	Illumina NovaSeq 6000	PAIRED	RT-PCR	VIRAL RNA	Severe acute respiratory syndrome coronavirus 2	Homo sapiens	ILLUMINA	2021-07-20	United States	North America	50	7498.64	7946	0.997091	224231813
SRR15363386	PRJNA731148	AMPLICON	SAMN20583284	SRX11666023	SARS-CoV-2/Human/USA/CA-CDC-ASC210160797/2021	Illumina NovaSeq 6000	PAIRED	RT-PCR	VIRAL RNA	Severe acute respiratory syndrome coronavirus 2	Homo sapiens	ILLUMINA	2021-07-19	United States	North America	79	4602.37	4945	0.948701	137624789
SRR15363387	PRJNA731148	AMPLICON	SAMN20583286	SRX11666022	SARS-CoV-2/Human/USA/CA-CDC-ASC210160793/2021	Illumina NovaSeq 6000	PAIRED	RT-PCR	VIRAL RNA	Severe acute respiratory syndrome coronavirus 2	Homo sapiens	ILLUMINA	2021-07-19	United States	North America	58	7241.85	7928	0.997191	216553118
SRR15363388	PRJNA731148	AMPLICON	SAMN20562950	SRX11666021	SARS-CoV-2/Human/USA/LA-CDC-ASC210160792/2021	Illumina NovaSeq 6000	PAIRED	RT-PCR	VIRAL RNA	Severe acute respiratory syndrome coronavirus 2	Homo sapiens	ILLUMINA	2021-07-19	United States	North America	153	1624.9	666	0.706919	48589513
SRR15363389	PRJNA731148	AMPLICON	SAMN20583287	SRX11666020	SARS-CoV-2/Human/USA/CA-CDC-ASC210160791/2021	Illumina NovaSeq 6000	PAIRED	RT-PCR	VIRAL RNA	Severe acute respiratory syndrome coronavirus 2	Homo sapiens	ILLUMINA	2021-07-19	United States	North America	48	6352.53	7801	0.990302	189959681
SRR15363390	PRJNA731148	AMPLICON	SAMN20562524	SRX11666019	SARS-CoV-2/Human/USA/TX-CDC-ASC210160790/2021	Illumina NovaSeq 6000	PAIRED	RT-PCR	VIRAL RNA	Severe acute respiratory syndrome coronavirus 2	Homo sapiens	ILLUMINA	2021-07-19	United States	North America	48	7645.92	7958	0.998562	228635954
SRR15363391	PRJNA731148	AMPLICON	SAMN20562525	SRX11666018	SARS-CoV-2/Human/USA/TX-CDC-ASC210160789/2021	Illumina NovaSeq 6000	PAIRED	RT-PCR	VIRAL RNA	Severe acute respiratory syndrome coronavirus 2	Homo sapiens	ILLUMINA	2021-07-17	United States	North America	47	6541.45	7488	0.993713	195608842
SRR15363392	PRJNA731148	AMPLICON	SAMN20583523	SRX11666017	SARS-CoV-2/Human/USA/AR-CDC-ASC210160786/2021	Illumina NovaSeq 6000	PAIRED	RT-PCR	VIRAL RNA	Severe acute respiratory syndrome coronavirus 2	Homo sapiens	ILLUMINA	2021-07-19	United States	North America	55	6435.9	7445	0.995887	192452840
SRR15363394	PRJNA731148	AMPLICON	SAMN20562699	SRX11666015	SARS-CoV-2/Human/USA/TN-CDC-ASC210160784/2021	Illumina NovaSeq 6000	PAIRED	RT-PCR	VIRAL RNA	Severe acute respiratory syndrome coronavirus 2	Homo sapiens	ILLUMINA	2021-07-19	United States	North America	58	2951	2129	0.971675	88243623
SRR15363396	PRJNA731148	AMPLICON	SAMN20583291	SRX11666013	SARS-CoV-2/Human/USA/CA-CDC-ASC210160782/2021	Illumina NovaSeq 6000	PAIRED	RT-PCR	VIRAL RNA	Severe acute respiratory syndrome coronavirus 2	Homo sapiens	ILLUMINA	2021-07-19	United States	North America	49	7154.58	7863	0.995786	213943400
SRR15363398	PRJNA731148	AMPLICON	SAMN20583524	SRX11666011	SARS-CoV-2/Human/USA/AR-CDC-ASC210160780/2021	Illumina NovaSeq 6000	PAIRED	RT-PCR	VIRAL RNA	Severe acute respiratory syndrome coronavirus 2	Homo sapiens	ILLUMINA	2021-07-19	United States	North America	60	6864.21	7801	0.979902	205260406
SRR15363400	PRJNA731148	AMPLICON	SAMN20562527	SRX11666009	SARS-CoV-2/Human/USA/TX-CDC-ASC210160778/2021	Illumina NovaSeq 6000	PAIRED	RT-PCR	VIRAL RNA	Severe acute respiratory syndrome coronavirus 2	Homo sapiens	ILLUMINA	2021-07-19	United States	North America	54	7515.16	7930	0.995887	224725748
SRR15363402	PRJNA731148	AMPLICON	SAMN20562528	SRX11666007	SARS-CoV-2/Human/USA/TX-CDC-ASC210160776/2021	Illumina NovaSeq 6000	PAIRED	RT-PCR	VIRAL RNA	Severe acute respiratory syndrome coronavirus 2	Homo sapiens	ILLUMINA	2021-07-18	United States	North America	123	25.506	0	0.05257	762706
SRR15363403	PRJNA731148	AMPLICON	SAMN20562700	SRX11666006	SARS-CoV-2/Human/USA/TN-CDC-ASC210160775/2021	Illumina NovaSeq 6000	PAIRED	RT-PCR	VIRAL RNA	Severe acute respiratory syndrome coronavirus 2	Homo sapiens	ILLUMINA	2021-07-19	United States	North America	81	4896.71	5867	0.955356	146426188
SRR15363404	PRJNA731148	AMPLICON	SAMN20562701	SRX11666005	SARS-CoV-2/Human/USA/TN-CDC-ASC210160774/2021	Illumina NovaSeq 6000	PAIRED	RT-PCR	VIRAL RNA	Severe acute respiratory syndrome coronavirus 2	Homo sapiens	ILLUMINA	2021-07-19	United States	North America	108	1072.43	580	0.852022	32068775
SRR15363405	PRJNA731148	AMPLICON	SAMN20583512	SRX11666004	SARS-CoV-2/Human/USA/AZ-CDC-ASC210160773/2021	Illumina NovaSeq 6000	PAIRED	RT-PCR	VIRAL RNA	Severe acute respiratory syndrome coronavirus 2	Homo sapiens	ILLUMINA	2021-07-19	United States	North America	52	6970	7887	0.993981	208424051
SRR15363406	PRJNA731148	AMPLICON	SAMN20562952	SRX11666003	SARS-CoV-2/Human/USA/LA-CDC-ASC210160772/2021	Illumina NovaSeq 6000	PAIRED	RT-PCR	VIRAL RNA	Severe acute respiratory syndrome coronavirus 2	Homo sapiens	ILLUMINA	2021-07-19	United States	North America	51	7179.93	7842	0.997425	214701475
SRR15363409	PRJNA731148	AMPLICON	SAMN20583292	SRX11666000	SARS-CoV-2/Human/USA/CA-CDC-ASC210160769/2021	Illumina NovaSeq 6000	PAIRED	RT-PCR	VIRAL RNA	Severe acute respiratory syndrome coronavirus 2	Homo sapiens	ILLUMINA	2021-07-17	United States	North America	49	7558.07	7940	0.997693	226009032
SRR15363411	PRJNA731148	AMPLICON	SAMN20562530	SRX11665998	SARS-CoV-2/Human/USA/TX-CDC-ASC210160767/2021	Illumina NovaSeq 6000	PAIRED	RT-PCR	VIRAL RNA	Severe acute respiratory syndrome coronavirus 2	Homo sapiens	ILLUMINA	2021-07-18	United States	North America	53	7110.1	7842	0.997425	212613457
SRR15363412	PRJNA731148	AMPLICON	SAMN20563054	SRX11665997	SARS-CoV-2/Human/USA/GA-CDC-ASC210160766/2021	Illumina NovaSeq 6000	PAIRED	RT-PCR	VIRAL RNA	Severe acute respiratory syndrome coronavirus 2	Homo sapiens	ILLUMINA	2021-07-19	United States	North America	48	7453.9	7937	0.997458	222894100
SRR15363413	PRJNA731148	AMPLICON	SAMN20562531	SRX11665996	SARS-CoV-2/Human/USA/TX-CDC-ASC210160765/2021	Illumina NovaSeq 6000	PAIRED	RT-PCR	VIRAL RNA	Severe acute respiratory syndrome coronavirus 2	Homo sapiens	ILLUMINA	2021-07-19	United States	North America	63	5661.57	7060	0.980504	169297914
SRR15363414	PRJNA731148	AMPLICON	SAMN20563198	SRX11665995	SARS-CoV-2/Human/USA/FL-CDC-ASC210160764/2021	Illumina NovaSeq 6000	PAIRED	RT-PCR	VIRAL RNA	Severe acute respiratory syndrome coronavirus 2	Homo sapiens	ILLUMINA	2021-07-18	United States	North America	143	2559.89	1015	0.824265	76548460
SRR15363415	PRJNA731148	AMPLICON	SAMN20563199	SRX11665994	SARS-CoV-2/Human/USA/FL-CDC-ASC210160763/2021	Illumina NovaSeq 6000	PAIRED	RT-PCR	VIRAL RNA	Severe acute respiratory syndrome coronavirus 2	Homo sapiens	ILLUMINA	2021-07-17	United States	North America	53	7156.96	7881	0.987995	214014703
SRR15363416	PRJNA731148	AMPLICON	SAMN20562934	SRX11665993	SARS-CoV-2/Human/USA/MA-CDC-ASC210160244/2021	Illumina NovaSeq 6000	PAIRED	RT-PCR	VIRAL RNA	Severe acute respiratory syndrome coronavirus 2	Homo sapiens	ILLUMINA	2021-07-19	United States	North America	55	7183.86	7936	0.980972	214819048
SRR15363419	PRJNA731148	AMPLICON	SAMN20583381	SRX11665990	SARS-CoV-2/Human/USA/CA-CDC-ASC210160241/2021	Illumina NovaSeq 6000	PAIRED	RT-PCR	VIRAL RNA	Severe acute respiratory syndrome coronavirus 2	Homo sapiens	ILLUMINA	2021-07-19	United States	North America	49	6619.15	7850	0.9795	197932363
SRR15363421	PRJNA731148	AMPLICON	SAMN20583383	SRX11665988	SARS-CoV-2/Human/USA/CA-CDC-ASC210160239/2021	Illumina NovaSeq 6000	PAIRED	RT-PCR	VIRAL RNA	Severe acute respiratory syndrome coronavirus 2	Homo sapiens	ILLUMINA	2021-07-19	United States	North America	50	6951.35	7895	0.992543	207866177
SRR15363425	PRJNA731148	AMPLICON	SAMN20563296	SRX11665984	SARS-CoV-2/Human/USA/FL-CDC-ASC210160235/2021	Illumina NovaSeq 6000	PAIRED	RT-PCR	VIRAL RNA	Severe acute respiratory syndrome coronavirus 2	Homo sapiens	ILLUMINA	2021-07-18	United States	North America	49	5422.72	6537	0.994817	162155531
SRR15363426	PRJNA731148	AMPLICON	SAMN20563297	SRX11665983	SARS-CoV-2/Human/USA/FL-CDC-ASC210160234/2021	Illumina NovaSeq 6000	PAIRED	RT-PCR	VIRAL RNA	Severe acute respiratory syndrome coronavirus 2	Homo sapiens	ILLUMINA	2021-07-19	United States	North America	53	7260.23	7888	0.998495	217102541
SRR15363427	PRJNA731148	AMPLICON	SAMN20583387	SRX11665982	SARS-CoV-2/Human/USA/CA-CDC-ASC210160233/2021	Illumina NovaSeq 6000	PAIRED	RT-PCR	VIRAL RNA	Severe acute respiratory syndrome coronavirus 2	Homo sapiens	ILLUMINA	2021-07-18	United States	North America	117	2007.11	894	0.8143	60018650
SRR15363428	PRJNA731148	AMPLICON	SAMN20583388	SRX11665981	SARS-CoV-2/Human/USA/CA-CDC-ASC210160232/2021	Illumina NovaSeq 6000	PAIRED	RT-PCR	VIRAL RNA	Severe acute respiratory syndrome coronavirus 2	Homo sapiens	ILLUMINA	2021-07-19	United States	North America	62	3488.33	2505	0.931244	104311446
SRR15363429	PRJNA731148	AMPLICON	SAMN20583389	SRX11665980	SARS-CoV-2/Human/USA/CA-CDC-ASC210160230/2021	Illumina NovaSeq 6000	PAIRED	RT-PCR	VIRAL RNA	Severe acute respiratory syndrome coronavirus 2	Homo sapiens	ILLUMINA	2021-07-19	United States	North America	53	6432	7732	0.982309	192335989
SRR15363430	PRJNA731148	AMPLICON	SAMN20583390	SRX11665979	SARS-CoV-2/Human/USA/CA-CDC-ASC210160229/2021	Illumina NovaSeq 6000	PAIRED	RT-PCR	VIRAL RNA	Severe acute respiratory syndrome coronavirus 2	Homo sapiens	ILLUMINA	2021-07-19	United States	North America	55	7371.91	7938	0.998595	220442262
SRR15363431	PRJNA731148	AMPLICON	SAMN20583391	SRX11665978	SARS-CoV-2/Human/USA/CA-CDC-ASC210160228/2021	Illumina NovaSeq 6000	PAIRED	RT-PCR	VIRAL RNA	Severe acute respiratory syndrome coronavirus 2	Homo sapiens	ILLUMINA	2021-07-19	United States	North America	53	6775.56	7664	0.98562	202609636
SRR15363432	PRJNA731148	AMPLICON	SAMN20583392	SRX11665977	SARS-CoV-2/Human/USA/CA-CDC-ASC210160227/2021	Illumina NovaSeq 6000	PAIRED	RT-PCR	VIRAL RNA	Severe acute respiratory syndrome coronavirus 2	Homo sapiens	ILLUMINA	2021-07-19	United States	North America	50	5353.78	6092	0.996154	160094168
SRR15363433	PRJNA731148	AMPLICON	SAMN20583393	SRX11665976	SARS-CoV-2/Human/USA/CA-CDC-ASC210160226/2021	Illumina NovaSeq 6000	PAIRED	RT-PCR	VIRAL RNA	Severe acute respiratory syndrome coronavirus 2	Homo sapiens	ILLUMINA	2021-07-19	United States	North America	51	6322.69	7497	0.996221	189067395
SRR15363434	PRJNA731148	AMPLICON	SAMN20563298	SRX11665975	SARS-CoV-2/Human/USA/FL-CDC-ASC210160225/2021	Illumina NovaSeq 6000	PAIRED	RT-PCR	VIRAL RNA	Severe acute respiratory syndrome coronavirus 2	Homo sapiens	ILLUMINA	2021-07-18	United States	North America	48	2227.79	413	0.561014	66617590
SRR15363435	PRJNA731148	AMPLICON	SAMN20563299	SRX11665974	SARS-CoV-2/Human/USA/FL-CDC-ASC210160224/2021	Illumina NovaSeq 6000	PAIRED	RT-PCR	VIRAL RNA	Severe acute respiratory syndrome coronavirus 2	Homo sapiens	ILLUMINA	2021-07-19	United States	North America	55	7128.86	7849	0.99592	213174264
SRR15363437	PRJNA731148	AMPLICON	SAMN20563301	SRX11665972	SARS-CoV-2/Human/USA/FL-CDC-ASC210160222/2021	Illumina NovaSeq 6000	PAIRED	RT-PCR	VIRAL RNA	Severe acute respiratory syndrome coronavirus 2	Homo sapiens	ILLUMINA	2021-07-19	United States	North America	50	6185.04	7488	0.969535	184951346
SRR15363439	PRJNA731148	AMPLICON	SAMN20562580	SRX11665970	SARS-CoV-2/Human/USA/TX-CDC-ASC210160126/2021	Illumina NovaSeq 6000	PAIRED	RT-PCR	VIRAL RNA	Severe acute respiratory syndrome coronavirus 2	Homo sapiens	ILLUMINA	2021-07-18	United States	North America	74	3086.1	1691	0.864462	92283575
SRR15363440	PRJNA731148	AMPLICON	SAMN20562981	SRX11665969	SARS-CoV-2/Human/USA/KS-CDC-ASC210160125/2021	Illumina NovaSeq 6000	PAIRED	RT-PCR	VIRAL RNA	Severe acute respiratory syndrome coronavirus 2	Homo sapiens	ILLUMINA	2021-07-18	United States	North America	59	7196.65	7917	0.995519	215201285
SRR15363441	PRJNA731148	AMPLICON	SAMN20583395	SRX11665968	SARS-CoV-2/Human/USA/CA-CDC-ASC210160124/2021	Illumina NovaSeq 6000	PAIRED	RT-PCR	VIRAL RNA	Severe acute respiratory syndrome coronavirus 2	Homo sapiens	ILLUMINA	2021-07-19	United States	North America	52	7443.14	7928	0.997458	222572176
SRR15363442	PRJNA731148	AMPLICON	SAMN20583396	SRX11665967	SARS-CoV-2/Human/USA/CA-CDC-ASC210160123/2021	Illumina NovaSeq 6000	PAIRED	RT-PCR	VIRAL RNA	Severe acute respiratory syndrome coronavirus 2	Homo sapiens	ILLUMINA	2021-07-19	United States	North America	50	6948.59	7885	0.990636	207783751
SRR15363444	PRJNA731148	AMPLICON	SAMN20563302	SRX11665965	SARS-CoV-2/Human/USA/FL-CDC-ASC210160121/2021	Illumina NovaSeq 6000	PAIRED	RT-PCR	VIRAL RNA	Severe acute respiratory syndrome coronavirus 2	Homo sapiens	ILLUMINA	2021-07-19	United States	North America	55	6791.1	7912	0.996823	203074156
SRR15363445	PRJNA731148	AMPLICON	SAMN20562926	SRX11665964	SARS-CoV-2/Human/USA/MD-CDC-ASC210160120/2021	Illumina NovaSeq 6000	PAIRED	RT-PCR	VIRAL RNA	Severe acute respiratory syndrome coronavirus 2	Homo sapiens	ILLUMINA	2021-07-19	United States	North America	48	7207.39	7937	0.997659	215522517
SRR15363448	PRJNA731148	AMPLICON	SAMN20562479	SRX11665961	SARS-CoV-2/Human/USA/UT-CDC-ASC210159752/2021	Illumina NovaSeq 6000	PAIRED	RT-PCR	VIRAL RNA	Severe acute respiratory syndrome coronavirus 2	Homo sapiens	ILLUMINA	2021-07-18	United States	North America	52	7563.45	7944	0.996556	226169970
SRR15363449	PRJNA731148	AMPLICON	SAMN20563068	SRX11665960	SARS-CoV-2/Human/USA/GA-CDC-ASC210159753/2021	Illumina NovaSeq 6000	PAIRED	RT-PCR	VIRAL RNA	Severe acute respiratory syndrome coronavirus 2	Homo sapiens	ILLUMINA	2021-07-19	United States	North America	55	7656.53	7955	0.997659	228953179
SRR15363450	PRJNA731148	AMPLICON	SAMN20563333	SRX11665959	SARS-CoV-2/Human/USA/FL-CDC-ASC210159754/2021	Illumina NovaSeq 6000	PAIRED	RT-PCR	VIRAL RNA	Severe acute respiratory syndrome coronavirus 2	Homo sapiens	ILLUMINA	2021-07-18	United States	North America	52	7523.11	7956	0.992844	224963614
SRR15363451	PRJNA731148	AMPLICON	SAMN20562938	SRX11665958	SARS-CoV-2/Human/USA/MA-CDC-ASC210159757/2021	Illumina NovaSeq 6000	PAIRED	RT-PCR	VIRAL RNA	Severe acute respiratory syndrome coronavirus 2	Homo sapiens	ILLUMINA	2021-07-19	United States	North America	57	3820.69	3188	0.948935	114250065
SRR15363455	PRJNA731148	AMPLICON	SAMN20583467	SRX11665954	SARS-CoV-2/Human/USA/CA-CDC-ASC210159763/2021	Illumina NovaSeq 6000	PAIRED	RT-PCR	VIRAL RNA	Severe acute respiratory syndrome coronavirus 2	Homo sapiens	ILLUMINA	2021-07-18	United States	North America	48	6888.15	7700	0.997124	205976235
SRR15363456	PRJNA731148	AMPLICON	SAMN20583466	SRX11665953	SARS-CoV-2/Human/USA/CA-CDC-ASC210159764/2021	Illumina NovaSeq 6000	PAIRED	RT-PCR	VIRAL RNA	Severe acute respiratory syndrome coronavirus 2	Homo sapiens	ILLUMINA	2021-07-19	United States	North America	52	7529.79	7944	0.998294	225163259
SRR15363457	PRJNA731148	AMPLICON	SAMN20563332	SRX11665952	SARS-CoV-2/Human/USA/FL-CDC-ASC210159767/2021	Illumina NovaSeq 6000	PAIRED	RT-PCR	VIRAL RNA	Severe acute respiratory syndrome coronavirus 2	Homo sapiens	ILLUMINA	2021-07-19	United States	North America	48	6883.62	7773	0.995753	205840896
SRR15363461	PRJNA731148	AMPLICON	SAMN20562477	SRX11665948	SARS-CoV-2/Human/USA/UT-CDC-ASC210159797/2021	Illumina NovaSeq 6000	PAIRED	RT-PCR	VIRAL RNA	Severe acute respiratory syndrome coronavirus 2	Homo sapiens	ILLUMINA	2021-07-19	United States	North America	57	7424.04	7929	0.997258	222001046
SRR15363465	PRJNA731148	AMPLICON	SAMN20583446	SRX11665944	SARS-CoV-2/Human/USA/CA-CDC-ASC210159793/2021	Illumina NovaSeq 6000	PAIRED	RT-PCR	VIRAL RNA	Severe acute respiratory syndrome coronavirus 2	Homo sapiens	ILLUMINA	2021-07-19	United States	North America	58	4820.62	6220	0.873892	144150872
SRR15363467	PRJNA731148	AMPLICON	SAMN20583448	SRX11665942	SARS-CoV-2/Human/USA/CA-CDC-ASC210159791/2021	Illumina NovaSeq 6000	PAIRED	RT-PCR	VIRAL RNA	Severe acute respiratory syndrome coronavirus 2	Homo sapiens	ILLUMINA	2021-07-18	United States	North America	57	6923.66	7897	0.994181	207038185
SRR15363468	PRJNA731148	AMPLICON	SAMN20583449	SRX11665941	SARS-CoV-2/Human/USA/CA-CDC-ASC210159790/2021	Illumina NovaSeq 6000	PAIRED	RT-PCR	VIRAL RNA	Severe acute respiratory syndrome coronavirus 2	Homo sapiens	ILLUMINA	2021-07-18	United States	North America	59	2985.58	2094	0.915995	89277920
SRR15363469	PRJNA731148	AMPLICON	SAMN20583518	SRX11665940	SARS-CoV-2/Human/USA/AZ-CDC-ASC210159789/2021	Illumina NovaSeq 6000	PAIRED	RT-PCR	VIRAL RNA	Severe acute respiratory syndrome coronavirus 2	Homo sapiens	ILLUMINA	2021-07-18	United States	North America	53	7731.82	7952	0.997626	231204633
SRR15363471	PRJNA731148	AMPLICON	SAMN20562614	SRX11665938	SARS-CoV-2/Human/USA/TX-CDC-ASC210159787/2021	Illumina NovaSeq 6000	PAIRED	RT-PCR	VIRAL RNA	Severe acute respiratory syndrome coronavirus 2	Homo sapiens	ILLUMINA	2021-07-18	United States	North America	52	7549.17	7941	0.997559	225742833
SRR15363472	PRJNA731148	AMPLICON	SAMN20583451	SRX11665937	SARS-CoV-2/Human/USA/CA-CDC-ASC210159786/2021	Illumina NovaSeq 6000	PAIRED	RT-PCR	VIRAL RNA	Severe acute respiratory syndrome coronavirus 2	Homo sapiens	ILLUMINA	2021-07-16	United States	North America	50	6460.92	7504	0.99699	193200971
SRR15363473	PRJNA731148	AMPLICON	SAMN20583452	SRX11665936	SARS-CoV-2/Human/USA/CA-CDC-ASC210159785/2021	Illumina NovaSeq 6000	PAIRED	RT-PCR	VIRAL RNA	Severe acute respiratory syndrome coronavirus 2	Homo sapiens	ILLUMINA	2021-07-18	United States	North America	59	6360.07	7640	0.985219	190185300
SRR15363474	PRJNA731148	AMPLICON	SAMN20562615	SRX11665935	SARS-CoV-2/Human/USA/TX-CDC-ASC210159784/2021	Illumina NovaSeq 6000	PAIRED	RT-PCR	VIRAL RNA	Severe acute respiratory syndrome coronavirus 2	Homo sapiens	ILLUMINA	2021-07-19	United States	North America	64	3575.73	2915	0.926061	106924923
SRR15363475	PRJNA731148	AMPLICON	SAMN20562895	SRX11665934	SARS-CoV-2/Human/USA/MO-CDC-ASC210159782/2021	Illumina NovaSeq 6000	PAIRED	RT-PCR	VIRAL RNA	Severe acute respiratory syndrome coronavirus 2	Homo sapiens	ILLUMINA	2021-07-19	United States	North America	64	4508.31	4635	0.937866	134812023
SRR15363479	PRJNA731148	AMPLICON	SAMN20583456	SRX11665930	SARS-CoV-2/Human/USA/CA-CDC-ASC210159778/2021	Illumina NovaSeq 6000	PAIRED	RT-PCR	VIRAL RNA	Severe acute respiratory syndrome coronavirus 2	Homo sapiens	ILLUMINA	2021-07-19	United States	North America	51	6886.13	7731	0.997291	205915802
SRR15363480	PRJNA731148	AMPLICON	SAMN20562965	SRX11665929	SARS-CoV-2/Human/USA/KY-CDC-ASC210161063/2021	Illumina NovaSeq 6000	PAIRED	RT-PCR	VIRAL RNA	Severe acute respiratory syndrome coronavirus 2	Homo sapiens	ILLUMINA	2021-07-19	United States	North America	50	7595.6	7952	0.997525	227131161
SRR15363481	PRJNA731148	AMPLICON	SAMN20562944	SRX11665928	SARS-CoV-2/Human/USA/LA-CDC-ASC210161064/2021	Illumina NovaSeq 6000	PAIRED	RT-PCR	VIRAL RNA	Severe acute respiratory syndrome coronavirus 2	Homo sapiens	ILLUMINA	2021-07-17	United States	North America	44	5876.94	6829	0.997124	175738033
SRR15363482	PRJNA731148	AMPLICON	SAMN20562963	SRX11665927	SARS-CoV-2/Human/USA/KY-CDC-ASC210161068/2021	Illumina NovaSeq 6000	PAIRED	RT-PCR	VIRAL RNA	Severe acute respiratory syndrome coronavirus 2	Homo sapiens	ILLUMINA	2021-07-19	United States	North America	102	3278.18	2245	0.905127	98027315
SRR15363484	PRJNA731148	AMPLICON	SAMN20562501	SRX11665925	SARS-CoV-2/Human/USA/TX-CDC-ASC210161073/2021	Illumina NovaSeq 6000	PAIRED	RT-PCR	VIRAL RNA	Severe acute respiratory syndrome coronavirus 2	Homo sapiens	ILLUMINA	2021-07-19	United States	North America	28	3842.92	3810	0.635956	114914904
SRR15363485	PRJNA731148	AMPLICON	SAMN20562500	SRX11665924	SARS-CoV-2/Human/USA/TX-CDC-ASC210161075/2021	Illumina NovaSeq 6000	PAIRED	RT-PCR	VIRAL RNA	Severe acute respiratory syndrome coronavirus 2	Homo sapiens	ILLUMINA	2021-07-19	United States	North America	62	6052.49	7486	0.979734	180987494
SRR15363487	PRJNA731148	AMPLICON	SAMN20563159	SRX11665922	SARS-CoV-2/Human/USA/FL-CDC-ASC210161080/2021	Illumina NovaSeq 6000	PAIRED	RT-PCR	VIRAL RNA	Severe acute respiratory syndrome coronavirus 2	Homo sapiens	ILLUMINA	2021-07-19	United States	North America	74	5814.6	7388	0.989265	173874060
SRR15363488	PRJNA731148	AMPLICON	SAMN20563044	SRX11665921	SARS-CoV-2/Human/USA/GA-CDC-ASC210161178/2021	Illumina NovaSeq 6000	PAIRED	RT-PCR	VIRAL RNA	Severe acute respiratory syndrome coronavirus 2	Homo sapiens	ILLUMINA	2021-07-19	United States	North America	58	4375.39	4345	0.964117	130837294
SRR15363489	PRJNA731148	AMPLICON	SAMN20562696	SRX11665920	SARS-CoV-2/Human/USA/TN-CDC-ASC210161179/2021	Illumina NovaSeq 6000	PAIRED	RT-PCR	VIRAL RNA	Severe acute respiratory syndrome coronavirus 2	Homo sapiens	ILLUMINA	2021-07-20	United States	North America	107	2512.84	7	0.328328	75141527
SRR15363490	PRJNA731148	AMPLICON	SAMN20563157	SRX11665919	SARS-CoV-2/Human/USA/FL-CDC-ASC210161183/2021	Illumina NovaSeq 6000	PAIRED	RT-PCR	VIRAL RNA	Severe acute respiratory syndrome coronavirus 2	Homo sapiens	ILLUMINA	2021-07-19	United States	North America	47	7427.17	7915	0.997091	222094676
SRR15363492	PRJNA731148	AMPLICON	SAMN20562685	SRX11665917	SARS-CoV-2/Human/USA/TN-CDC-ASC210161195/2021	Illumina NovaSeq 6000	PAIRED	RT-PCR	VIRAL RNA	Severe acute respiratory syndrome coronavirus 2	Homo sapiens	ILLUMINA	2021-07-20	United States	North America	54	4464.55	4438	0.966458	133503523
SRR15363495	PRJNA731148	AMPLICON	SAMN20562681	SRX11665914	SARS-CoV-2/Human/USA/TN-CDC-ASC210161200/2021	Illumina NovaSeq 6000	PAIRED	RT-PCR	VIRAL RNA	Severe acute respiratory syndrome coronavirus 2	Homo sapiens	ILLUMINA	2021-07-20	United States	North America	48	3954.37	3592	0.970036	118247467
SRR15363496	PRJNA731148	AMPLICON	SAMN20562680	SRX11665913	SARS-CoV-2/Human/USA/TN-CDC-ASC210161201/2021	Illumina NovaSeq 6000	PAIRED	RT-PCR	VIRAL RNA	Severe acute respiratory syndrome coronavirus 2	Homo sapiens	ILLUMINA	2021-07-20	United States	North America	72	1632.82	351	0.726449	48826278
SRR15363498	PRJNA731148	AMPLICON	SAMN20562678	SRX11665911	SARS-CoV-2/Human/USA/TN-CDC-ASC210161205/2021	Illumina NovaSeq 6000	PAIRED	RT-PCR	VIRAL RNA	Severe acute respiratory syndrome coronavirus 2	Homo sapiens	ILLUMINA	2021-07-20	United States	North America	54	7546.42	7948	0.99184	225660593
SRR15363500	PRJNA731148	AMPLICON	SAMN20563151	SRX11665909	SARS-CoV-2/Human/USA/FL-CDC-ASC210161207/2021	Illumina NovaSeq 6000	PAIRED	RT-PCR	VIRAL RNA	Severe acute respiratory syndrome coronavirus 2	Homo sapiens	ILLUMINA	2021-07-19	United States	North America	47	3211.69	2752	0.978163	96039156
SRR15363501	PRJNA731148	AMPLICON	SAMN20562675	SRX11665908	SARS-CoV-2/Human/USA/TN-CDC-ASC210161210/2021	Illumina NovaSeq 6000	PAIRED	RT-PCR	VIRAL RNA	Severe acute respiratory syndrome coronavirus 2	Homo sapiens	ILLUMINA	2021-07-20	United States	North America	51	7157.13	7920	0.995352	214019583
SRR15363502	PRJNA731148	AMPLICON	SAMN20563150	SRX11665907	SARS-CoV-2/Human/USA/FL-CDC-ASC210161211/2021	Illumina NovaSeq 6000	PAIRED	RT-PCR	VIRAL RNA	Severe acute respiratory syndrome coronavirus 2	Homo sapiens	ILLUMINA	2021-07-19	United States	North America	50	7244.16	7919	0.993546	216622148
SRR15363505	PRJNA731148	AMPLICON	SAMN20562673	SRX11665904	SARS-CoV-2/Human/USA/TN-CDC-ASC210161216/2021	Illumina NovaSeq 6000	PAIRED	RT-PCR	VIRAL RNA	Severe acute respiratory syndrome coronavirus 2	Homo sapiens	ILLUMINA	2021-07-20	United States	North America	51	5898.51	7001	0.979333	176383286
SRR15363506	PRJNA731148	AMPLICON	SAMN20562672	SRX11665903	SARS-CoV-2/Human/USA/TN-CDC-ASC210161217/2021	Illumina NovaSeq 6000	PAIRED	RT-PCR	VIRAL RNA	Severe acute respiratory syndrome coronavirus 2	Homo sapiens	ILLUMINA	2021-07-20	United States	North America	81	4215.62	4169	0.900679	126059746
SRR15363507	PRJNA731148	AMPLICON	SAMN20563144	SRX11665902	SARS-CoV-2/Human/USA/FL-CDC-ASC210161220/2021	Illumina NovaSeq 6000	PAIRED	RT-PCR	VIRAL RNA	Severe acute respiratory syndrome coronavirus 2	Homo sapiens	ILLUMINA	2021-07-19	United States	North America	46	6946.1	7784	0.996723	207709352
SRR15363509	PRJNA731148	AMPLICON	SAMN20562671	SRX11665900	SARS-CoV-2/Human/USA/TN-CDC-ASC210161222/2021	Illumina NovaSeq 6000	PAIRED	RT-PCR	VIRAL RNA	Severe acute respiratory syndrome coronavirus 2	Homo sapiens	ILLUMINA	2021-07-20	United States	North America	52	7248.27	7865	0.997525	216745025
SRR15363511	PRJNA731148	AMPLICON	SAMN20563042	SRX11665898	SARS-CoV-2/Human/USA/GA-CDC-ASC210161228/2021	Illumina NovaSeq 6000	PAIRED	RT-PCR	VIRAL RNA	Severe acute respiratory syndrome coronavirus 2	Homo sapiens	ILLUMINA	2021-07-19	United States	North America	63	6383.53	7786	0.967261	190886688
SRR15363512	PRJNA731148	AMPLICON	SAMN20583397	SRX11665897	SARS-CoV-2/Human/USA/CA-CDC-ASC210160116/2021	Illumina NovaSeq 6000	PAIRED	RT-PCR	VIRAL RNA	Severe acute respiratory syndrome coronavirus 2	Homo sapiens	ILLUMINA	2021-07-18	United States	North America	78	875.739	221	0.607531	26187228
SRR15363513	PRJNA731148	AMPLICON	SAMN20583398	SRX11665896	SARS-CoV-2/Human/USA/CA-CDC-ASC210160115/2021	Illumina NovaSeq 6000	PAIRED	RT-PCR	VIRAL RNA	Severe acute respiratory syndrome coronavirus 2	Homo sapiens	ILLUMINA	2021-07-19	United States	North America	50	7262.01	7934	0.998629	217155918
SRR15363514	PRJNA731148	AMPLICON	SAMN20583399	SRX11665895	SARS-CoV-2/Human/USA/CA-CDC-ASC210160113/2021	Illumina NovaSeq 6000	PAIRED	RT-PCR	VIRAL RNA	Severe acute respiratory syndrome coronavirus 2	Homo sapiens	ILLUMINA	2021-07-19	United States	North America	52	7404.98	7913	0.997291	221431181
SRR15363515	PRJNA731148	AMPLICON	SAMN20583400	SRX11665894	SARS-CoV-2/Human/USA/CA-CDC-ASC210160112/2021	Illumina NovaSeq 6000	PAIRED	RT-PCR	VIRAL RNA	Severe acute respiratory syndrome coronavirus 2	Homo sapiens	ILLUMINA	2021-07-19	United States	North America	50	7072.46	7860	0.997024	211487725
SRR15363516	PRJNA731148	AMPLICON	SAMN20562583	SRX11665893	SARS-CoV-2/Human/USA/TX-CDC-ASC210160110/2021	Illumina NovaSeq 6000	PAIRED	RT-PCR	VIRAL RNA	Severe acute respiratory syndrome coronavirus 2	Homo sapiens	ILLUMINA	2021-07-18	United States	North America	51	6579.38	7860	0.993278	196743069
SRR15363518	PRJNA731148	AMPLICON	SAMN20583401	SRX11665891	SARS-CoV-2/Human/USA/CA-CDC-ASC210160108/2021	Illumina NovaSeq 6000	PAIRED	RT-PCR	VIRAL RNA	Severe acute respiratory syndrome coronavirus 2	Homo sapiens	ILLUMINA	2021-07-19	United States	North America	50	7445.56	7938	0.997358	222644628
SRR15363519	PRJNA731148	AMPLICON	SAMN20583545	SRX11665890	SARS-CoV-2/Human/USA/AL-CDC-ASC210160107/2021	Illumina NovaSeq 6000	PAIRED	RT-PCR	VIRAL RNA	Severe acute respiratory syndrome coronavirus 2	Homo sapiens	ILLUMINA	2021-07-18	United States	North America	49	7326.69	7868	0.997559	219089916
SRR15363523	PRJNA731148	AMPLICON	SAMN20562584	SRX11665886	SARS-CoV-2/Human/USA/TX-CDC-ASC210160102/2021	Illumina NovaSeq 6000	PAIRED	RT-PCR	VIRAL RNA	Severe acute respiratory syndrome coronavirus 2	Homo sapiens	ILLUMINA	2021-07-18	United States	North America	54	7211.67	7898	0.996589	215650502
SRR15363524	PRJNA731148	AMPLICON	SAMN20563304	SRX11665885	SARS-CoV-2/Human/USA/FL-CDC-ASC210160101/2021	Illumina NovaSeq 6000	PAIRED	RT-PCR	VIRAL RNA	Severe acute respiratory syndrome coronavirus 2	Homo sapiens	ILLUMINA	2021-07-19	United States	North America	48	7262.8	7923	0.996288	217179452
SRR15363525	PRJNA731148	AMPLICON	SAMN20562585	SRX11665884	SARS-CoV-2/Human/USA/TX-CDC-ASC210160100/2021	Illumina NovaSeq 6000	PAIRED	RT-PCR	VIRAL RNA	Severe acute respiratory syndrome coronavirus 2	Homo sapiens	ILLUMINA	2021-07-18	United States	North America	55	2991.91	2040	0.966793	89466998
SRR15363526	PRJNA731148	AMPLICON	SAMN20562809	SRX11665883	SARS-CoV-2/Human/USA/NV-CDC-ASC210160099/2021	Illumina NovaSeq 6000	PAIRED	RT-PCR	VIRAL RNA	Severe acute respiratory syndrome coronavirus 2	Homo sapiens	ILLUMINA	2021-07-19	United States	North America	51	7542	7941	0.998562	225528526
SRR15363527	PRJNA731148	AMPLICON	SAMN20562750	SRX11665882	SARS-CoV-2/Human/USA/PR-CDC-ASC210160098/2021	Illumina NovaSeq 6000	PAIRED	RT-PCR	VIRAL RNA	Severe acute respiratory syndrome coronavirus 2	Homo sapiens	ILLUMINA	2021-07-19	United States	North America	51	7639.45	7955	0.997693	228442400
SRR15363528	PRJNA731148	AMPLICON	SAMN20563409	SRX11665881	SARS-CoV-2/Human/USA/CO-CDC-ASC210160097/2021	Illumina NovaSeq 6000	PAIRED	RT-PCR	VIRAL RNA	Severe acute respiratory syndrome coronavirus 2	Homo sapiens	ILLUMINA	2021-07-19	United States	North America	52	7380.91	7929	0.997024	220711203
SRR15363530	PRJNA731148	AMPLICON	SAMN20563305	SRX11665879	SARS-CoV-2/Human/USA/FL-CDC-ASC210160094/2021	Illumina NovaSeq 6000	PAIRED	RT-PCR	VIRAL RNA	Severe acute respiratory syndrome coronavirus 2	Homo sapiens	ILLUMINA	2021-07-19	United States	North America	59	378.784	36	0.385413	11326773
SRR15363532	PRJNA731148	AMPLICON	SAMN20562587	SRX11665877	SARS-CoV-2/Human/USA/TX-CDC-ASC210160092/2021	Illumina NovaSeq 6000	PAIRED	RT-PCR	VIRAL RNA	Severe acute respiratory syndrome coronavirus 2	Homo sapiens	ILLUMINA	2021-07-18	United States	North America	81	4081.84	3587	0.934655	122059336
SRR15363533	PRJNA731148	AMPLICON	SAMN20563306	SRX11665876	SARS-CoV-2/Human/USA/FL-CDC-ASC210160091/2021	Illumina NovaSeq 6000	PAIRED	RT-PCR	VIRAL RNA	Severe acute respiratory syndrome coronavirus 2	Homo sapiens	ILLUMINA	2021-07-19	United States	North America	59	7478.7	7942	0.997492	223635557
SRR15363535	PRJNA731148	AMPLICON	SAMN20562912	SRX11665874	SARS-CoV-2/Human/USA/MI-CDC-ASC210160088/2021	Illumina NovaSeq 6000	PAIRED	RT-PCR	VIRAL RNA	Severe acute respiratory syndrome coronavirus 2	Homo sapiens	ILLUMINA	2021-07-19	United States	North America	50	7651.03	7949	0.998796	228788651
SRR15363537	PRJNA731148	AMPLICON	SAMN20583403	SRX11665872	SARS-CoV-2/Human/USA/CA-CDC-ASC210160086/2021	Illumina NovaSeq 6000	PAIRED	RT-PCR	VIRAL RNA	Severe acute respiratory syndrome coronavirus 2	Homo sapiens	ILLUMINA	2021-07-19	United States	North America	46	7412.01	7901	0.998763	221641325
SRR15363541	PRJNA731148	AMPLICON	SAMN20583405	SRX11665868	SARS-CoV-2/Human/USA/CA-CDC-ASC210160082/2021	Illumina NovaSeq 6000	PAIRED	RT-PCR	VIRAL RNA	Severe acute respiratory syndrome coronavirus 2	Homo sapiens	ILLUMINA	2021-07-19	United States	North America	52	6462.3	7671	0.995753	193242101
SRR15363542	PRJNA731148	AMPLICON	SAMN20583406	SRX11665867	SARS-CoV-2/Human/USA/CA-CDC-ASC210160081/2021	Illumina NovaSeq 6000	PAIRED	RT-PCR	VIRAL RNA	Severe acute respiratory syndrome coronavirus 2	Homo sapiens	ILLUMINA	2021-07-19	United States	North America	48	7454.19	7936	0.996288	222902589
SRR15363543	PRJNA731148	AMPLICON	SAMN20562770	SRX11665866	SARS-CoV-2/Human/USA/OR-CDC-ASC210160080/2021	Illumina NovaSeq 6000	PAIRED	RT-PCR	VIRAL RNA	Severe acute respiratory syndrome coronavirus 2	Homo sapiens	ILLUMINA	2021-07-19	United States	North America	56	6700.59	7808	0.983079	200367703
SRR15363545	PRJNA731148	AMPLICON	SAMN20562532	SRX11665864	SARS-CoV-2/Human/USA/TX-CDC-ASC210160761/2021	Illumina NovaSeq 6000	PAIRED	RT-PCR	VIRAL RNA	Severe acute respiratory syndrome coronavirus 2	Homo sapiens	ILLUMINA	2021-07-18	United States	North America	128	2932.87	1778	0.868742	87701758
SRR15363548	PRJNA731148	AMPLICON	SAMN20563203	SRX11665861	SARS-CoV-2/Human/USA/FL-CDC-ASC210160758/2021	Illumina NovaSeq 6000	PAIRED	RT-PCR	VIRAL RNA	Severe acute respiratory syndrome coronavirus 2	Homo sapiens	ILLUMINA	2021-07-19	United States	North America	48	7116.73	7855	0.99679	212811695
SRR15363549	PRJNA731148	AMPLICON	SAMN20563204	SRX11665860	SARS-CoV-2/Human/USA/FL-CDC-ASC210160757/2021	Illumina NovaSeq 6000	PAIRED	RT-PCR	VIRAL RNA	Severe acute respiratory syndrome coronavirus 2	Homo sapiens	ILLUMINA	2021-07-19	United States	North America	53	7242.86	7904	0.998796	216583316
SRR15363550	PRJNA731148	AMPLICON	SAMN20562786	SRX11665859	SARS-CoV-2/Human/USA/NY-CDC-ASC210160752/2021	Illumina NovaSeq 6000	PAIRED	RT-PCR	VIRAL RNA	Severe acute respiratory syndrome coronavirus 2	Homo sapiens	ILLUMINA	2021-07-19	United States	North America	53	7265.4	7905	0.995753	217257324
SRR15363555	PRJNA731148	AMPLICON	SAMN20563029	SRX11665854	SARS-CoV-2/Human/USA/ID-CDC-ASC210160745/2021	Illumina NovaSeq 6000	PAIRED	RT-PCR	VIRAL RNA	Severe acute respiratory syndrome coronavirus 2	Homo sapiens	ILLUMINA	2021-07-16	United States	North America	51	7398.39	7935	0.996756	221234124
SRR15363556	PRJNA731148	AMPLICON	SAMN20562534	SRX11665853	SARS-CoV-2/Human/USA/TX-CDC-ASC210160744/2021	Illumina NovaSeq 6000	PAIRED	RT-PCR	VIRAL RNA	Severe acute respiratory syndrome coronavirus 2	Homo sapiens	ILLUMINA	2021-07-18	United States	North America	53	4885.68	5027	0.978564	146096574
SRR15363558	PRJNA731148	AMPLICON	SAMN20562535	SRX11665851	SARS-CoV-2/Human/USA/TX-CDC-ASC210160742/2021	Illumina NovaSeq 6000	PAIRED	RT-PCR	VIRAL RNA	Severe acute respiratory syndrome coronavirus 2	Homo sapiens	ILLUMINA	2021-07-19	United States	North America	54	7533.85	7940	0.995786	225284774
SRR15363559	PRJNA731148	AMPLICON	SAMN20583294	SRX11665850	SARS-CoV-2/Human/USA/CA-CDC-ASC210160741/2021	Illumina NovaSeq 6000	PAIRED	RT-PCR	VIRAL RNA	Severe acute respiratory syndrome coronavirus 2	Homo sapiens	ILLUMINA	2021-07-19	United States	North America	81	4872.04	5773	0.962278	145688712
SRR15363560	PRJNA731148	AMPLICON	SAMN20562536	SRX11665849	SARS-CoV-2/Human/USA/TX-CDC-ASC210160740/2021	Illumina NovaSeq 6000	PAIRED	RT-PCR	VIRAL RNA	Severe acute respiratory syndrome coronavirus 2	Homo sapiens	ILLUMINA	2021-07-18	United States	North America	63	6803.45	7847	0.982577	203443419
SRR15363561	PRJNA731148	AMPLICON	SAMN20563210	SRX11665848	SARS-CoV-2/Human/USA/FL-CDC-ASC210160738/2021	Illumina NovaSeq 6000	PAIRED	RT-PCR	VIRAL RNA	Severe acute respiratory syndrome coronavirus 2	Homo sapiens	ILLUMINA	2021-07-19	United States	North America	219	703.22	89	0.487142	21028387
SRR15363563	PRJNA731148	AMPLICON	SAMN20562953	SRX11665846	SARS-CoV-2/Human/USA/LA-CDC-ASC210160735/2021	Illumina NovaSeq 6000	PAIRED	RT-PCR	VIRAL RNA	Severe acute respiratory syndrome coronavirus 2	Homo sapiens	ILLUMINA	2021-07-18	United States	North America	64	5549.58	7160	0.987025	165949223
SRR15363564	PRJNA731148	AMPLICON	SAMN20563211	SRX11665845	SARS-CoV-2/Human/USA/FL-CDC-ASC210160734/2021	Illumina NovaSeq 6000	PAIRED	RT-PCR	VIRAL RNA	Severe acute respiratory syndrome coronavirus 2	Homo sapiens	ILLUMINA	2021-07-19	United States	North America	76	3908.99	3572	0.930475	116890670
SRR15363566	PRJNA731148	AMPLICON	SAMN20563212	SRX11665843	SARS-CoV-2/Human/USA/FL-CDC-ASC210160732/2021	Illumina NovaSeq 6000	PAIRED	RT-PCR	VIRAL RNA	Severe acute respiratory syndrome coronavirus 2	Homo sapiens	ILLUMINA	2021-07-19	United States	North America	146	3985.7	3779	0.927131	119184281
SRR15363568	PRJNA731148	AMPLICON	SAMN20562779	SRX11665841	SARS-CoV-2/Human/USA/OH-CDC-ASC210160730/2021	Illumina NovaSeq 6000	PAIRED	RT-PCR	VIRAL RNA	Severe acute respiratory syndrome coronavirus 2	Homo sapiens	ILLUMINA	2021-07-19	United States	North America	128	3168.83	1841	0.868943	94757645
SRR15363570	PRJNA731148	AMPLICON	SAMN20583526	SRX11665839	SARS-CoV-2/Human/USA/AR-CDC-ASC210160728/2021	Illumina NovaSeq 6000	PAIRED	RT-PCR	VIRAL RNA	Severe acute respiratory syndrome coronavirus 2	Homo sapiens	ILLUMINA	2021-07-19	United States	North America	66	6341.04	7543	0.986088	189616181
SRR15363571	PRJNA731148	AMPLICON	SAMN20583297	SRX11665838	SARS-CoV-2/Human/USA/CA-CDC-ASC210160727/2021	Illumina NovaSeq 6000	PAIRED	RT-PCR	VIRAL RNA	Severe acute respiratory syndrome coronavirus 2	Homo sapiens	ILLUMINA	2021-07-19	United States	North America	81	2921.99	1965	0.911781	87376402
SRR15363575	PRJNA731148	AMPLICON	SAMN20583527	SRX11665834	SARS-CoV-2/Human/USA/AR-CDC-ASC210160722/2021	Illumina NovaSeq 6000	PAIRED	RT-PCR	VIRAL RNA	Severe acute respiratory syndrome coronavirus 2	Homo sapiens	ILLUMINA	2021-07-19	United States	North America	53	3769.63	3436	0.988463	112723352
SRR15363578	PRJNA731148	AMPLICON	SAMN20563074	SRX11665831	SARS-CoV-2/Human/USA/FL-CDC-ASC210240604/2021	Illumina NovaSeq 6000	PAIRED	RT-PCR	VIRAL RNA	Severe acute respiratory syndrome coronavirus 2	Homo sapiens	ILLUMINA	2021-07-21	United States	North America	51	6513.89	7506	0.99796	194784790
SRR15363580	PRJNA731148	AMPLICON	SAMN20562850	SRX11665829	SARS-CoV-2/Human/USA/NC-CDC-ASC210240602/2021	Illumina NovaSeq 6000	PAIRED	RT-PCR	VIRAL RNA	Severe acute respiratory syndrome coronavirus 2	Homo sapiens	ILLUMINA	2021-07-21	United States	North America	47	7462.17	7932	0.997525	223141218
SRR15363581	PRJNA731148	AMPLICON	SAMN20562882	SRX11665828	SARS-CoV-2/Human/USA/MO-CDC-ASC210240601/2021	Illumina NovaSeq 6000	PAIRED	RT-PCR	VIRAL RNA	Severe acute respiratory syndrome coronavirus 2	Homo sapiens	ILLUMINA	2021-07-21	United States	North America	53	7352.06	7921	0.990068	219848549
SRR15363582	PRJNA731148	AMPLICON	SAMN20563076	SRX11665827	SARS-CoV-2/Human/USA/FL-CDC-ASC210240599/2021	Illumina NovaSeq 6000	PAIRED	RT-PCR	VIRAL RNA	Severe acute respiratory syndrome coronavirus 2	Homo sapiens	ILLUMINA	2021-07-21	United States	North America	45	6523.72	7711	0.988463	195078792
SRR15363583	PRJNA731148	AMPLICON	SAMN20563413	SRX11665826	SARS-CoV-2/Human/USA/CA-CDC-ASC210240597/2021	Illumina NovaSeq 6000	PAIRED	RT-PCR	VIRAL RNA	Severe acute respiratory syndrome coronavirus 2	Homo sapiens	ILLUMINA	2021-07-21	United States	North America	46	7513.11	7948	0.998595	224664600
SRR15363584	PRJNA731148	AMPLICON	SAMN20563077	SRX11665825	SARS-CoV-2/Human/USA/FL-CDC-ASC210240596/2021	Illumina NovaSeq 6000	PAIRED	RT-PCR	VIRAL RNA	Severe acute respiratory syndrome coronavirus 2	Homo sapiens	ILLUMINA	2021-07-21	United States	North America	50	6960.89	7843	0.996957	208151396
SRR15363586	PRJNA731148	AMPLICON	SAMN20562784	SRX11665823	SARS-CoV-2/Human/USA/NY-CDC-ASC210240405/2021	Illumina NovaSeq 6000	PAIRED	RT-PCR	VIRAL RNA	Severe acute respiratory syndrome coronavirus 2	Homo sapiens	ILLUMINA	2021-07-21	United States	North America	50	6989.83	7916	0.988095	209016989
SRR15363587	PRJNA731148	AMPLICON	SAMN20563415	SRX11665822	SARS-CoV-2/Human/USA/CA-CDC-ASC210240404/2021	Illumina NovaSeq 6000	PAIRED	RT-PCR	VIRAL RNA	Severe acute respiratory syndrome coronavirus 2	Homo sapiens	ILLUMINA	2021-07-21	United States	North America	57	3916.77	3470	0.907568	117123086
SRR15363588	PRJNA731148	AMPLICON	SAMN20563416	SRX11665821	SARS-CoV-2/Human/USA/CA-CDC-ASC210240403/2021	Illumina NovaSeq 6000	PAIRED	RT-PCR	VIRAL RNA	Severe acute respiratory syndrome coronavirus 2	Homo sapiens	ILLUMINA	2021-07-20	United States	North America	67	3073.82	1689	0.857272	91916586
SRR15363589	PRJNA731148	AMPLICON	SAMN20563417	SRX11665820	SARS-CoV-2/Human/USA/CA-CDC-ASC210240402/2021	Illumina NovaSeq 6000	PAIRED	RT-PCR	VIRAL RNA	Severe acute respiratory syndrome coronavirus 2	Homo sapiens	ILLUMINA	2021-07-21	United States	North America	53	7284.39	7902	0.997191	217825220
SRR15363591	PRJNA731148	AMPLICON	SAMN20563419	SRX11665818	SARS-CoV-2/Human/USA/CA-CDC-ASC210240400/2021	Illumina NovaSeq 6000	PAIRED	RT-PCR	VIRAL RNA	Severe acute respiratory syndrome coronavirus 2	Homo sapiens	ILLUMINA	2021-07-21	United States	North America	57	2210.71	1545	0.946561	66106945
SRR15363592	PRJNA731148	AMPLICON	SAMN20562829	SRX11665817	SARS-CoV-2/Human/USA/NJ-CDC-ASC210240399/2021	Illumina NovaSeq 6000	PAIRED	RT-PCR	VIRAL RNA	Severe acute respiratory syndrome coronavirus 2	Homo sapiens	ILLUMINA	2021-07-21	United States	North America	52	7499.64	7944	0.997224	224261673
SRR15363593	PRJNA731148	AMPLICON	SAMN20563078	SRX11665816	SARS-CoV-2/Human/USA/FL-CDC-ASC210240398/2021	Illumina NovaSeq 6000	PAIRED	RT-PCR	VIRAL RNA	Severe acute respiratory syndrome coronavirus 2	Homo sapiens	ILLUMINA	2021-07-21	United States	North America	52	7322.45	7908	0.993713	218963226
SRR15363594	PRJNA731148	AMPLICON	SAMN20563079	SRX11665815	SARS-CoV-2/Human/USA/FL-CDC-ASC210240397/2021	Illumina NovaSeq 6000	PAIRED	RT-PCR	VIRAL RNA	Severe acute respiratory syndrome coronavirus 2	Homo sapiens	ILLUMINA	2021-07-21	United States	North America	45	7672.25	7955	0.998662	229423366
SRR15363595	PRJNA731148	AMPLICON	SAMN20563080	SRX11665814	SARS-CoV-2/Human/USA/FL-CDC-ASC210240396/2021	Illumina NovaSeq 6000	PAIRED	RT-PCR	VIRAL RNA	Severe acute respiratory syndrome coronavirus 2	Homo sapiens	ILLUMINA	2021-07-21	United States	North America	49	7616.4	7957	0.997559	227753154
SRR15363596	PRJNA731148	AMPLICON	SAMN20563081	SRX11665813	SARS-CoV-2/Human/USA/FL-CDC-ASC210240395/2021	Illumina NovaSeq 6000	PAIRED	RT-PCR	VIRAL RNA	Severe acute respiratory syndrome coronavirus 2	Homo sapiens	ILLUMINA	2021-07-21	United States	North America	51	7453.12	7943	0.996221	222870795
SRR15363597	PRJNA731148	AMPLICON	SAMN20563082	SRX11665812	SARS-CoV-2/Human/USA/FL-CDC-ASC210240394/2021	Illumina NovaSeq 6000	PAIRED	RT-PCR	VIRAL RNA	Severe acute respiratory syndrome coronavirus 2	Homo sapiens	ILLUMINA	2021-07-21	United States	North America	49	6096.72	7524	0.989432	182310117
SRR15363598	PRJNA731148	AMPLICON	SAMN20563083	SRX11665811	SARS-CoV-2/Human/USA/FL-CDC-ASC210240393/2021	Illumina NovaSeq 6000	PAIRED	RT-PCR	VIRAL RNA	Severe acute respiratory syndrome coronavirus 2	Homo sapiens	ILLUMINA	2021-07-21	United States	North America	71	2511.55	906	0.787279	75103026
SRR15363599	PRJNA731148	AMPLICON	SAMN20563420	SRX11665810	SARS-CoV-2/Human/USA/CA-CDC-ASC210240392/2021	Illumina NovaSeq 6000	PAIRED	RT-PCR	VIRAL RNA	Severe acute respiratory syndrome coronavirus 2	Homo sapiens	ILLUMINA	2021-07-20	United States	North America	67	1517.47	780	0.923152	45376862
SRR15363600	PRJNA731148	AMPLICON	SAMN20562884	SRX11665809	SARS-CoV-2/Human/USA/MO-CDC-ASC210161230/2021	Illumina NovaSeq 6000	PAIRED	RT-PCR	VIRAL RNA	Severe acute respiratory syndrome coronavirus 2	Homo sapiens	ILLUMINA	2021-07-18	United States	North America	52	7349	7909	0.998161	219757118
SRR15363602	PRJNA731148	AMPLICON	SAMN20563001	SRX11665807	SARS-CoV-2/Human/USA/IL-CDC-ASC210161232/2021	Illumina NovaSeq 6000	PAIRED	RT-PCR	VIRAL RNA	Severe acute respiratory syndrome coronavirus 2	Homo sapiens	ILLUMINA	2021-07-19	United States	North America	50	7422.77	7943	0.992676	221963225
SRR15363603	PRJNA731148	AMPLICON	SAMN20563142	SRX11665806	SARS-CoV-2/Human/USA/FL-CDC-ASC210161233/2021	Illumina NovaSeq 6000	PAIRED	RT-PCR	VIRAL RNA	Severe acute respiratory syndrome coronavirus 2	Homo sapiens	ILLUMINA	2021-07-19	United States	North America	47	6820	7812	0.995753	203938430
SRR15363605	PRJNA731148	AMPLICON	SAMN20562670	SRX11665804	SARS-CoV-2/Human/USA/TN-CDC-ASC210161235/2021	Illumina NovaSeq 6000	PAIRED	RT-PCR	VIRAL RNA	Severe acute respiratory syndrome coronavirus 2	Homo sapiens	ILLUMINA	2021-07-20	United States	North America	49	1611.61	1263	0.969836	48191934
SRR15363607	PRJNA731148	AMPLICON	SAMN20562667	SRX11665802	SARS-CoV-2/Human/USA/TN-CDC-ASC210161239/2021	Illumina NovaSeq 6000	PAIRED	RT-PCR	VIRAL RNA	Severe acute respiratory syndrome coronavirus 2	Homo sapiens	ILLUMINA	2021-07-20	United States	North America	55	7334.19	7926	0.988897	219314217
SRR15363608	PRJNA731148	AMPLICON	SAMN20562666	SRX11665801	SARS-CoV-2/Human/USA/TN-CDC-ASC210161240/2021	Illumina NovaSeq 6000	PAIRED	RT-PCR	VIRAL RNA	Severe acute respiratory syndrome coronavirus 2	Homo sapiens	ILLUMINA	2021-07-20	United States	North America	59	6966.14	7833	0.982644	208308383
SRR15363612	PRJNA731148	AMPLICON	SAMN20563137	SRX11665797	SARS-CoV-2/Human/USA/FL-CDC-ASC210161280/2021	Illumina NovaSeq 6000	PAIRED	RT-PCR	VIRAL RNA	Severe acute respiratory syndrome coronavirus 2	Homo sapiens	ILLUMINA	2021-07-20	United States	North America	49	7604.25	7947	0.997592	227389873
SRR15363613	PRJNA731148	AMPLICON	SAMN20583244	SRX11665796	SARS-CoV-2/Human/USA/CA-CDC-ASC210161281/2021	Illumina NovaSeq 6000	PAIRED	RT-PCR	VIRAL RNA	Severe acute respiratory syndrome coronavirus 2	Homo sapiens	ILLUMINA	2021-07-20	United States	North America	50	7404.09	7896	0.997693	221404583
SRR15363614	PRJNA731148	AMPLICON	SAMN20563125	SRX11665795	SARS-CoV-2/Human/USA/FL-CDC-ASC210161316/2021	Illumina NovaSeq 6000	PAIRED	RT-PCR	VIRAL RNA	Severe acute respiratory syndrome coronavirus 2	Homo sapiens	ILLUMINA	2021-07-20	United States	North America	53	5787.92	7132	0.97415	173076200
SRR15363616	PRJNA731148	AMPLICON	SAMN20562997	SRX11665793	SARS-CoV-2/Human/USA/IL-CDC-ASC210161324/2021	Illumina NovaSeq 6000	PAIRED	RT-PCR	VIRAL RNA	Severe acute respiratory syndrome coronavirus 2	Homo sapiens	ILLUMINA	2021-07-20	United States	North America	54	6199.57	7126	0.988797	185385751
SRR15363620	PRJNA731148	AMPLICON	SAMN20562658	SRX11666385	SARS-CoV-2/Human/USA/TN-CDC-ASC210161249/2021	Illumina NovaSeq 6000	PAIRED	RT-PCR	VIRAL RNA	Severe acute respiratory syndrome coronavirus 2	Homo sapiens	ILLUMINA	2021-07-20	United States	North America	48	7629.43	7957	0.996556	228142814
SRR15363621	PRJNA731148	AMPLICON	SAMN20562785	SRX11666384	SARS-CoV-2/Human/USA/NY-CDC-ASC210161248/2021	Illumina NovaSeq 6000	PAIRED	RT-PCR	VIRAL RNA	Severe acute respiratory syndrome coronavirus 2	Homo sapiens	ILLUMINA	2021-07-20	United States	North America	55	2535.85	2174	0.979668	75829562
SRR15363624	PRJNA731148	AMPLICON	SAMN20562661	SRX11666381	SARS-CoV-2/Human/USA/TN-CDC-ASC210161245/2021	Illumina NovaSeq 6000	PAIRED	RT-PCR	VIRAL RNA	Severe acute respiratory syndrome coronavirus 2	Homo sapiens	ILLUMINA	2021-07-20	United States	North America	60	6597.22	7843	0.978531	197276540
SRR15363630	PRJNA731148	AMPLICON	SAMN20583354	SRX11666375	SARS-CoV-2/Human/USA/CA-CDC-ASC210160351/2021	Illumina NovaSeq 6000	PAIRED	RT-PCR	VIRAL RNA	Severe acute respiratory syndrome coronavirus 2	Homo sapiens	ILLUMINA	2021-07-19	United States	North America	54	5794.88	7048	0.969033	173284262
SRR15363632	PRJNA731148	AMPLICON	SAMN20563273	SRX11666373	SARS-CoV-2/Human/USA/FL-CDC-ASC210160349/2021	Illumina NovaSeq 6000	PAIRED	RT-PCR	VIRAL RNA	Severe acute respiratory syndrome coronavirus 2	Homo sapiens	ILLUMINA	2021-07-18	United States	North America	52	7298.98	7909	0.99388	218261274
SRR15363633	PRJNA731148	AMPLICON	SAMN20583355	SRX11666372	SARS-CoV-2/Human/USA/CA-CDC-ASC210160348/2021	Illumina NovaSeq 6000	PAIRED	RT-PCR	VIRAL RNA	Severe acute respiratory syndrome coronavirus 2	Homo sapiens	ILLUMINA	2021-07-19	United States	North America	54	6134.17	7147	0.979835	183429984
SRR15363634	PRJNA731148	AMPLICON	SAMN20563274	SRX11666371	SARS-CoV-2/Human/USA/FL-CDC-ASC210160347/2021	Illumina NovaSeq 6000	PAIRED	RT-PCR	VIRAL RNA	Severe acute respiratory syndrome coronavirus 2	Homo sapiens	ILLUMINA	2021-07-18	United States	North America	50	6218.72	7640	0.978597	185958532
SRR15363635	PRJNA731148	AMPLICON	SAMN20563275	SRX11666370	SARS-CoV-2/Human/USA/FL-CDC-ASC210160346/2021	Illumina NovaSeq 6000	PAIRED	RT-PCR	VIRAL RNA	Severe acute respiratory syndrome coronavirus 2	Homo sapiens	ILLUMINA	2021-07-19	United States	North America	79	5101.05	6258	0.937364	152536565
SRR15363637	PRJNA731148	AMPLICON	SAMN20563276	SRX11666368	SARS-CoV-2/Human/USA/FL-CDC-ASC210160344/2021	Illumina NovaSeq 6000	PAIRED	RT-PCR	VIRAL RNA	Severe acute respiratory syndrome coronavirus 2	Homo sapiens	ILLUMINA	2021-07-19	United States	North America	70	2917.87	6	0.381901	87252922
SRR15363638	PRJNA731148	AMPLICON	SAMN20563277	SRX11666367	SARS-CoV-2/Human/USA/FL-CDC-ASC210160343/2021	Illumina NovaSeq 6000	PAIRED	RT-PCR	VIRAL RNA	Severe acute respiratory syndrome coronavirus 2	Homo sapiens	ILLUMINA	2021-07-19	United States	North America	50	3646.12	3305	0.976089	109029897
SRR15363639	PRJNA731148	AMPLICON	SAMN20563278	SRX11666366	SARS-CoV-2/Human/USA/FL-CDC-ASC210160342/2021	Illumina NovaSeq 6000	PAIRED	RT-PCR	VIRAL RNA	Severe acute respiratory syndrome coronavirus 2	Homo sapiens	ILLUMINA	2021-07-19	United States	North America	48	6179.6	7135	0.997157	184788594
SRR15363640	PRJNA731148	AMPLICON	SAMN20563401	SRX11666365	SARS-CoV-2/Human/USA/CT-CDC-ASC210160341/2021	Illumina NovaSeq 6000	PAIRED	RT-PCR	VIRAL RNA	Severe acute respiratory syndrome coronavirus 2	Homo sapiens	ILLUMINA	2021-07-19	United States	North America	51	7533.87	7943	0.997525	225285168
SRR15363641	PRJNA731148	AMPLICON	SAMN20563279	SRX11666364	SARS-CoV-2/Human/USA/FL-CDC-ASC210160340/2021	Illumina NovaSeq 6000	PAIRED	RT-PCR	VIRAL RNA	Severe acute respiratory syndrome coronavirus 2	Homo sapiens	ILLUMINA	2021-07-18	United States	North America	70	7186.87	7933	0.997224	214908860
SRR15363643	PRJNA731148	AMPLICON	SAMN20563280	SRX11666362	SARS-CoV-2/Human/USA/FL-CDC-ASC210160338/2021	Illumina NovaSeq 6000	PAIRED	RT-PCR	VIRAL RNA	Severe acute respiratory syndrome coronavirus 2	Homo sapiens	ILLUMINA	2021-07-18	United States	North America	53	6209.84	7764	0.986623	185692909
SRR15363645	PRJNA731148	AMPLICON	SAMN20563396	SRX11666360	SARS-CoV-2/Human/USA/DE-CDC-ASC210160336/2021	Illumina NovaSeq 6000	PAIRED	RT-PCR	VIRAL RNA	Severe acute respiratory syndrome coronavirus 2	Homo sapiens	ILLUMINA	2021-07-19	United States	North America	48	7001.98	7893	0.99087	209380213
SRR15363647	PRJNA731148	AMPLICON	SAMN20562838	SRX11666358	SARS-CoV-2/Human/USA/NJ-CDC-ASC210160334/2021	Illumina NovaSeq 6000	PAIRED	RT-PCR	VIRAL RNA	Severe acute respiratory syndrome coronavirus 2	Homo sapiens	ILLUMINA	2021-07-19	United States	North America	53	6936.8	7686	0.997458	207431022
SRR15363648	PRJNA731148	AMPLICON	SAMN20563404	SRX11666357	SARS-CoV-2/Human/USA/CT-CDC-ASC210160333/2021	Illumina NovaSeq 6000	PAIRED	RT-PCR	VIRAL RNA	Severe acute respiratory syndrome coronavirus 2	Homo sapiens	ILLUMINA	2021-07-18	United States	North America	49	7299.1	7911	0.995719	218265135
SRR15363649	PRJNA731148	AMPLICON	SAMN20562839	SRX11666356	SARS-CoV-2/Human/USA/NJ-CDC-ASC210160332/2021	Illumina NovaSeq 6000	PAIRED	RT-PCR	VIRAL RNA	Severe acute respiratory syndrome coronavirus 2	Homo sapiens	ILLUMINA	2021-07-19	United States	North America	47	7375.03	7936	0.997693	220535497
SRR15363652	PRJNA731148	AMPLICON	SAMN20583530	SRX11666353	SARS-CoV-2/Human/USA/AR-CDC-ASC210160329/2021	Illumina NovaSeq 6000	PAIRED	RT-PCR	VIRAL RNA	Severe acute respiratory syndrome coronavirus 2	Homo sapiens	ILLUMINA	2021-07-19	United States	North America	47	7513.26	7950	0.998328	224669107
SRR15363653	PRJNA731148	AMPLICON	SAMN20562720	SRX11666352	SARS-CoV-2/Human/USA/TN-CDC-ASC210160327/2021	Illumina NovaSeq 6000	PAIRED	RT-PCR	VIRAL RNA	Severe acute respiratory syndrome coronavirus 2	Homo sapiens	ILLUMINA	2021-07-20	United States	North America	57	7531.65	7947	0.99184	225218812
SRR15363655	PRJNA731148	AMPLICON	SAMN20562566	SRX11666350	SARS-CoV-2/Human/USA/TX-CDC-ASC210160325/2021	Illumina NovaSeq 6000	PAIRED	RT-PCR	VIRAL RNA	Severe acute respiratory syndrome coronavirus 2	Homo sapiens	ILLUMINA	2021-07-19	United States	North America	54	4686.92	4463	0.963816	140153004
SRR15363657	PRJNA731148	AMPLICON	SAMN20562721	SRX11666348	SARS-CoV-2/Human/USA/TN-CDC-ASC210160323/2021	Illumina NovaSeq 6000	PAIRED	RT-PCR	VIRAL RNA	Severe acute respiratory syndrome coronavirus 2	Homo sapiens	ILLUMINA	2021-07-18	United States	North America	69	639.721	108	0.517808	19129587
SRR15363658	PRJNA731148	AMPLICON	SAMN20563285	SRX11666347	SARS-CoV-2/Human/USA/FL-CDC-ASC210160322/2021	Illumina NovaSeq 6000	PAIRED	RT-PCR	VIRAL RNA	Severe acute respiratory syndrome coronavirus 2	Homo sapiens	ILLUMINA	2021-07-19	United States	North America	60	6392.58	7788	0.980637	191157365
SRR15363661	PRJNA731148	AMPLICON	SAMN20562940	SRX11666344	SARS-CoV-2/Human/USA/MA-CDC-ASC210159128/2021	Illumina NovaSeq 6000	PAIRED	RT-PCR	VIRAL RNA	Severe acute respiratory syndrome coronavirus 2	Homo sapiens	ILLUMINA	2021-07-18	United States	North America	54	7469.56	7932	0.997559	223362222
SRR15363663	PRJNA731148	AMPLICON	SAMN20563387	SRX11666342	SARS-CoV-2/Human/USA/FL-CDC-ASC210159132/2021	Illumina NovaSeq 6000	PAIRED	RT-PCR	VIRAL RNA	Severe acute respiratory syndrome coronavirus 2	Homo sapiens	ILLUMINA	2021-07-18	United States	North America	47	7082.34	7837	0.997258	211783319
SRR15363665	PRJNA731148	AMPLICON	SAMN20563386	SRX11666340	SARS-CoV-2/Human/USA/FL-CDC-ASC210159134/2021	Illumina NovaSeq 6000	PAIRED	RT-PCR	VIRAL RNA	Severe acute respiratory syndrome coronavirus 2	Homo sapiens	ILLUMINA	2021-07-18	United States	North America	48	4189.68	3775	0.972946	125284033
SRR15363667	PRJNA731148	AMPLICON	SAMN20563384	SRX11666338	SARS-CoV-2/Human/USA/FL-CDC-ASC210159136/2021	Illumina NovaSeq 6000	PAIRED	RT-PCR	VIRAL RNA	Severe acute respiratory syndrome coronavirus 2	Homo sapiens	ILLUMINA	2021-07-17	United States	North America	40	7340.08	7913	0.996255	219490548
SRR15363668	PRJNA731148	AMPLICON	SAMN20563383	SRX11666337	SARS-CoV-2/Human/USA/FL-CDC-ASC210159137/2021	Illumina NovaSeq 6000	PAIRED	RT-PCR	VIRAL RNA	Severe acute respiratory syndrome coronavirus 2	Homo sapiens	ILLUMINA	2021-07-18	United States	North America	52	7257.31	7891	0.997157	217015314
SRR15363670	PRJNA731148	AMPLICON	SAMN20563381	SRX11666335	SARS-CoV-2/Human/USA/FL-CDC-ASC210159139/2021	Illumina NovaSeq 6000	PAIRED	RT-PCR	VIRAL RNA	Severe acute respiratory syndrome coronavirus 2	Homo sapiens	ILLUMINA	2021-07-17	United States	North America	48	7008.61	7803	0.995151	209578430
SRR15363671	PRJNA731148	AMPLICON	SAMN20583519	SRX11666334	SARS-CoV-2/Human/USA/AZ-CDC-ASC210159140/2021	Illumina NovaSeq 6000	PAIRED	RT-PCR	VIRAL RNA	Severe acute respiratory syndrome coronavirus 2	Homo sapiens	ILLUMINA	2021-07-17	United States	North America	48	7259.02	7886	0.997057	217066564
SRR15363672	PRJNA731148	AMPLICON	SAMN20563380	SRX11666333	SARS-CoV-2/Human/USA/FL-CDC-ASC210159141/2021	Illumina NovaSeq 6000	PAIRED	RT-PCR	VIRAL RNA	Severe acute respiratory syndrome coronavirus 2	Homo sapiens	ILLUMINA	2021-07-18	United States	North America	47	7483.47	7932	0.997559	223778275
SRR15363673	PRJNA731148	AMPLICON	SAMN20563379	SRX11666332	SARS-CoV-2/Human/USA/FL-CDC-ASC210159144/2021	Illumina NovaSeq 6000	PAIRED	RT-PCR	VIRAL RNA	Severe acute respiratory syndrome coronavirus 2	Homo sapiens	ILLUMINA	2021-07-17	United States	North America	45	17.0123	0	0.060295	508719
SRR15363674	PRJNA731148	AMPLICON	SAMN20562823	SRX11666331	SARS-CoV-2/Human/USA/NV-CDC-ASC210159146/2021	Illumina NovaSeq 6000	PAIRED	RT-PCR	VIRAL RNA	Severe acute respiratory syndrome coronavirus 2	Homo sapiens	ILLUMINA	2021-07-17	United States	North America	53	6563.8	7665	0.979734	196277229
SRR15363679	PRJNA731148	AMPLICON	SAMN20563371	SRX11666326	SARS-CoV-2/Human/USA/FL-CDC-ASC210159166/2021	Illumina NovaSeq 6000	PAIRED	RT-PCR	VIRAL RNA	Severe acute respiratory syndrome coronavirus 2	Homo sapiens	ILLUMINA	2021-07-18	United States	North America	47	6274.34	7494	0.971441	187621540
SRR15363681	PRJNA731148	AMPLICON	SAMN20563367	SRX11666324	SARS-CoV-2/Human/USA/FL-CDC-ASC210159170/2021	Illumina NovaSeq 6000	PAIRED	RT-PCR	VIRAL RNA	Severe acute respiratory syndrome coronavirus 2	Homo sapiens	ILLUMINA	2021-07-18	United States	North America	46	7116.07	7857	0.997291	212791936
SRR15363683	PRJNA731148	AMPLICON	SAMN20563365	SRX11666322	SARS-CoV-2/Human/USA/FL-CDC-ASC210159172/2021	Illumina NovaSeq 6000	PAIRED	RT-PCR	VIRAL RNA	Severe acute respiratory syndrome coronavirus 2	Homo sapiens	ILLUMINA	2021-07-18	United States	North America	47	7345.93	7909	0.997425	219665309
SRR15363684	PRJNA731148	AMPLICON	SAMN20563364	SRX11666321	SARS-CoV-2/Human/USA/FL-CDC-ASC210159173/2021	Illumina NovaSeq 6000	PAIRED	RT-PCR	VIRAL RNA	Severe acute respiratory syndrome coronavirus 2	Homo sapiens	ILLUMINA	2021-07-18	United States	North America	50	7272.57	7917	0.998027	217471741
SRR15363685	PRJNA731148	AMPLICON	SAMN20563363	SRX11666320	SARS-CoV-2/Human/USA/FL-CDC-ASC210159174/2021	Illumina NovaSeq 6000	PAIRED	RT-PCR	VIRAL RNA	Severe acute respiratory syndrome coronavirus 2	Homo sapiens	ILLUMINA	2021-07-18	United States	North America	50	1356.43	1163	0.978731	40561344
SRR15363686	PRJNA731148	AMPLICON	SAMN20563362	SRX11666319	SARS-CoV-2/Human/USA/FL-CDC-ASC210159177/2021	Illumina NovaSeq 6000	PAIRED	RT-PCR	VIRAL RNA	Severe acute respiratory syndrome coronavirus 2	Homo sapiens	ILLUMINA	2021-07-17	United States	North America	53	7129.07	7891	0.98863	213180673
SRR15363687	PRJNA731148	AMPLICON	SAMN20563361	SRX11666318	SARS-CoV-2/Human/USA/FL-CDC-ASC210159179/2021	Illumina NovaSeq 6000	PAIRED	RT-PCR	VIRAL RNA	Severe acute respiratory syndrome coronavirus 2	Homo sapiens	ILLUMINA	2021-07-18	United States	North America	70	4816.75	5727	0.941678	144035277
SRR15363688	PRJNA731148	AMPLICON	SAMN20563360	SRX11666317	SARS-CoV-2/Human/USA/FL-CDC-ASC210159180/2021	Illumina NovaSeq 6000	PAIRED	RT-PCR	VIRAL RNA	Severe acute respiratory syndrome coronavirus 2	Homo sapiens	ILLUMINA	2021-07-18	United States	North America	47	5214	6349	0.944855	155914331
SRR15363689	PRJNA731148	AMPLICON	SAMN20563359	SRX11666316	SARS-CoV-2/Human/USA/FL-CDC-ASC210159181/2021	Illumina NovaSeq 6000	PAIRED	RT-PCR	VIRAL RNA	Severe acute respiratory syndrome coronavirus 2	Homo sapiens	ILLUMINA	2021-07-18	United States	North America	59	6386.61	7559	0.975186	190978898
SRR15363691	PRJNA731148	AMPLICON	SAMN20563357	SRX11666314	SARS-CoV-2/Human/USA/FL-CDC-ASC210159183/2021	Illumina NovaSeq 6000	PAIRED	RT-PCR	VIRAL RNA	Severe acute respiratory syndrome coronavirus 2	Homo sapiens	ILLUMINA	2021-07-18	United States	North America	42	5423.74	5979	0.991038	162186064
SRR15363692	PRJNA731148	AMPLICON	SAMN20583330	SRX11666313	SARS-CoV-2/Human/USA/CA-CDC-ASC210160484/2021	Illumina NovaSeq 6000	PAIRED	RT-PCR	VIRAL RNA	Severe acute respiratory syndrome coronavirus 2	Homo sapiens	ILLUMINA	2021-07-19	United States	North America	46	7381.61	7880	0.997425	220732141
SRR15363695	PRJNA731148	AMPLICON	SAMN20563399	SRX11666310	SARS-CoV-2/Human/USA/CT-CDC-ASC210160489/2021	Illumina NovaSeq 6000	PAIRED	RT-PCR	VIRAL RNA	Severe acute respiratory syndrome coronavirus 2	Homo sapiens	ILLUMINA	2021-07-19	United States	North America	72	2418.15	851	0.849513	72309804
SRR15363696	PRJNA731148	AMPLICON	SAMN20562545	SRX11666309	SARS-CoV-2/Human/USA/TX-CDC-ASC210160493/2021	Illumina NovaSeq 6000	PAIRED	RT-PCR	VIRAL RNA	Severe acute respiratory syndrome coronavirus 2	Homo sapiens	ILLUMINA	2021-07-20	United States	North America	61	2743.5	1465	0.822827	82038887
SRR15363697	PRJNA731148	AMPLICON	SAMN20583329	SRX11666308	SARS-CoV-2/Human/USA/CA-CDC-ASC210160494/2021	Illumina NovaSeq 6000	PAIRED	RT-PCR	VIRAL RNA	Severe acute respiratory syndrome coronavirus 2	Homo sapiens	ILLUMINA	2021-07-20	United States	North America	53	7546.28	7944	0.997525	225656481
SRR15363699	PRJNA731148	AMPLICON	SAMN20562910	SRX11666306	SARS-CoV-2/Human/USA/MI-CDC-ASC210160498/2021	Illumina NovaSeq 6000	PAIRED	RT-PCR	VIRAL RNA	Severe acute respiratory syndrome coronavirus 2	Homo sapiens	ILLUMINA	2021-07-20	United States	North America	52	2185.74	1717	0.975588	65360299
SRR15363702	PRJNA731148	AMPLICON	SAMN20583325	SRX11666303	SARS-CoV-2/Human/USA/CA-CDC-ASC210160503/2021	Illumina NovaSeq 6000	PAIRED	RT-PCR	VIRAL RNA	Severe acute respiratory syndrome coronavirus 2	Homo sapiens	ILLUMINA	2021-07-19	United States	North America	50	7412.25	7921	0.996857	221648449
SRR15363703	PRJNA731148	AMPLICON	SAMN20583324	SRX11666302	SARS-CoV-2/Human/USA/CA-CDC-ASC210160504/2021	Illumina NovaSeq 6000	PAIRED	RT-PCR	VIRAL RNA	Severe acute respiratory syndrome coronavirus 2	Homo sapiens	ILLUMINA	2021-07-20	United States	North America	56	7410.6	7935	0.997258	221599295
SRR15363704	PRJNA731148	AMPLICON	SAMN20583323	SRX11666301	SARS-CoV-2/Human/USA/CA-CDC-ASC210160505/2021	Illumina NovaSeq 6000	PAIRED	RT-PCR	VIRAL RNA	Severe acute respiratory syndrome coronavirus 2	Homo sapiens	ILLUMINA	2021-07-20	United States	North America	58	7545.05	7948	0.997157	225619643
SRR15363706	PRJNA731148	AMPLICON	SAMN20583319	SRX11666299	SARS-CoV-2/Human/USA/CA-CDC-ASC210160509/2021	Illumina NovaSeq 6000	PAIRED	RT-PCR	VIRAL RNA	Severe acute respiratory syndrome coronavirus 2	Homo sapiens	ILLUMINA	2021-07-20	United States	North America	49	7174.62	7868	0.995719	214542559
SRR15363708	PRJNA731148	AMPLICON	SAMN20562760	SRX11666297	SARS-CoV-2/Human/USA/PA-CDC-ASC210160608/2021	Illumina NovaSeq 6000	PAIRED	RT-PCR	VIRAL RNA	Severe acute respiratory syndrome coronavirus 2	Homo sapiens	ILLUMINA	2021-07-20	United States	North America	50	7582.22	7940	0.997592	226731142
SRR15363709	PRJNA731148	AMPLICON	SAMN20563233	SRX11666296	SARS-CoV-2/Human/USA/FL-CDC-ASC210160609/2021	Illumina NovaSeq 6000	PAIRED	RT-PCR	VIRAL RNA	Severe acute respiratory syndrome coronavirus 2	Homo sapiens	ILLUMINA	2021-07-20	United States	North America	47	7666.1	7944	0.998595	229239343
SRR15363710	PRJNA731148	AMPLICON	SAMN20563232	SRX11666295	SARS-CoV-2/Human/USA/FL-CDC-ASC210160610/2021	Illumina NovaSeq 6000	PAIRED	RT-PCR	VIRAL RNA	Severe acute respiratory syndrome coronavirus 2	Homo sapiens	ILLUMINA	2021-07-20	United States	North America	50	7562.03	7940	0.997425	226127403
SRR15363711	PRJNA731148	AMPLICON	SAMN20583314	SRX11666294	SARS-CoV-2/Human/USA/CA-CDC-ASC210160613/2021	Illumina NovaSeq 6000	PAIRED	RT-PCR	VIRAL RNA	Severe acute respiratory syndrome coronavirus 2	Homo sapiens	ILLUMINA	2021-07-20	United States	North America	51	6944.96	7667	0.995753	207675048
SRR15363712	PRJNA731148	AMPLICON	SAMN20562467	SRX11666293	SARS-CoV-2/Human/USA/UT-CDC-ASC210160614/2021	Illumina NovaSeq 6000	PAIRED	RT-PCR	VIRAL RNA	Severe acute respiratory syndrome coronavirus 2	Homo sapiens	ILLUMINA	2021-07-20	United States	North America	55	7158.7	7864	0.998261	214066549
SRR15363713	PRJNA731148	AMPLICON	SAMN20562466	SRX11666292	SARS-CoV-2/Human/USA/UT-CDC-ASC210160615/2021	Illumina NovaSeq 6000	PAIRED	RT-PCR	VIRAL RNA	Severe acute respiratory syndrome coronavirus 2	Homo sapiens	ILLUMINA	2021-07-20	United States	North America	56	7522.61	7936	0.998629	224948496
SRR15363714	PRJNA731148	AMPLICON	SAMN20562864	SRX11666291	SARS-CoV-2/Human/USA/NC-CDC-ASC210160618/2021	Illumina NovaSeq 6000	PAIRED	RT-PCR	VIRAL RNA	Severe acute respiratory syndrome coronavirus 2	Homo sapiens	ILLUMINA	2021-07-20	United States	North America	70	2525.19	1141	0.830184	75510765
SRR15363715	PRJNA731148	AMPLICON	SAMN20562543	SRX11666290	SARS-CoV-2/Human/USA/TX-CDC-ASC210160620/2021	Illumina NovaSeq 6000	PAIRED	RT-PCR	VIRAL RNA	Severe acute respiratory syndrome coronavirus 2	Homo sapiens	ILLUMINA	2021-07-20	United States	North America	56	6959.05	7901	0.995719	208096485
SRR15363718	PRJNA731148	AMPLICON	SAMN20562909	SRX11666287	SARS-CoV-2/Human/USA/MI-CDC-ASC210160623/2021	Illumina NovaSeq 6000	PAIRED	RT-PCR	VIRAL RNA	Severe acute respiratory syndrome coronavirus 2	Homo sapiens	ILLUMINA	2021-07-20	United States	North America	53	7633.63	7954	0.996388	228268409
SRR15363719	PRJNA731148	AMPLICON	SAMN20562541	SRX11666286	SARS-CoV-2/Human/USA/TX-CDC-ASC210160626/2021	Illumina NovaSeq 6000	PAIRED	RT-PCR	VIRAL RNA	Severe acute respiratory syndrome coronavirus 2	Homo sapiens	ILLUMINA	2021-07-20	United States	North America	69	2279.29	693	0.753871	68157569
SRR15363722	PRJNA731148	AMPLICON	SAMN20583310	SRX11666283	SARS-CoV-2/Human/USA/CA-CDC-ASC210160632/2021	Illumina NovaSeq 6000	PAIRED	RT-PCR	VIRAL RNA	Severe acute respiratory syndrome coronavirus 2	Homo sapiens	ILLUMINA	2021-07-18	United States	North America	54	6497.35	7550	0.990168	194290325
SRR15363723	PRJNA731148	AMPLICON	SAMN20563408	SRX11666282	SARS-CoV-2/Human/USA/CO-CDC-ASC210160633/2021	Illumina NovaSeq 6000	PAIRED	RT-PCR	VIRAL RNA	Severe acute respiratory syndrome coronavirus 2	Homo sapiens	ILLUMINA	2021-07-20	United States	North America	46	7547.57	7935	0.996923	225694914
SRR15363724	PRJNA731148	AMPLICON	SAMN20562665	SRX11666281	SARS-CoV-2/Human/USA/TN-CDC-ASC210161241/2021	Illumina NovaSeq 6000	PAIRED	RT-PCR	VIRAL RNA	Severe acute respiratory syndrome coronavirus 2	Homo sapiens	ILLUMINA	2021-07-20	United States	North America	55	6625.72	7785	0.979333	198128908
SRR15363725	PRJNA731148	AMPLICON	SAMN20562669	SRX11666280	SARS-CoV-2/Human/USA/TN-CDC-ASC210161237/2021	Illumina NovaSeq 6000	PAIRED	RT-PCR	VIRAL RNA	Severe acute respiratory syndrome coronavirus 2	Homo sapiens	ILLUMINA	2021-07-20	United States	North America	81	1953.63	515	0.769053	58419516
SRR15363726	PRJNA731148	AMPLICON	SAMN20563141	SRX11666279	SARS-CoV-2/Human/USA/FL-CDC-ASC210161236/2021	Illumina NovaSeq 6000	PAIRED	RT-PCR	VIRAL RNA	Severe acute respiratory syndrome coronavirus 2	Homo sapiens	ILLUMINA	2021-07-19	United States	North America	52	6461.32	7392	0.989299	193212707
SRR15363727	PRJNA731148	AMPLICON	SAMN20563048	SRX11666278	SARS-CoV-2/Human/USA/GA-CDC-ASC210160871/2021	Illumina NovaSeq 6000	PAIRED	RT-PCR	VIRAL RNA	Severe acute respiratory syndrome coronavirus 2	Homo sapiens	ILLUMINA	2021-07-20	United States	North America	46	6808.13	7748	0.989767	203583658
SRR15363728	PRJNA731148	AMPLICON	SAMN20562921	SRX11666277	SARS-CoV-2/Human/USA/MD-CDC-ASC210160870/2021	Illumina NovaSeq 6000	PAIRED	RT-PCR	VIRAL RNA	Severe acute respiratory syndrome coronavirus 2	Homo sapiens	ILLUMINA	2021-07-20	United States	North America	41	6001.91	7521	0.991038	179475177
SRR15363730	PRJNA731148	AMPLICON	SAMN20562858	SRX11666275	SARS-CoV-2/Human/USA/NC-CDC-ASC210160868/2021	Illumina NovaSeq 6000	PAIRED	RT-PCR	VIRAL RNA	Severe acute respiratory syndrome coronavirus 2	Homo sapiens	ILLUMINA	2021-07-20	United States	North America	79	4374.46	4538	0.957262	130809458
SRR15363732	PRJNA731148	AMPLICON	SAMN20562975	SRX11666273	SARS-CoV-2/Human/USA/KS-CDC-ASC210160866/2021	Illumina NovaSeq 6000	PAIRED	RT-PCR	VIRAL RNA	Severe acute respiratory syndrome coronavirus 2	Homo sapiens	ILLUMINA	2021-07-20	United States	North America	50	34.5538	0	0.0590242	1033263
SRR15363734	PRJNA731148	AMPLICON	SAMN20563177	SRX11666271	SARS-CoV-2/Human/USA/FL-CDC-ASC210160864/2021	Illumina NovaSeq 6000	PAIRED	RT-PCR	VIRAL RNA	Severe acute respiratory syndrome coronavirus 2	Homo sapiens	ILLUMINA	2021-07-20	United States	North America	64	6540.97	7765	0.983982	195594515
SRR15363736	PRJNA731148	AMPLICON	SAMN20562947	SRX11666269	SARS-CoV-2/Human/USA/LA-CDC-ASC210160862/2021	Illumina NovaSeq 6000	PAIRED	RT-PCR	VIRAL RNA	Severe acute respiratory syndrome coronavirus 2	Homo sapiens	ILLUMINA	2021-07-20	United States	North America	49	7201.17	7911	0.997291	215336645
SRR15363738	PRJNA731148	AMPLICON	SAMN20562800	SRX11666267	SARS-CoV-2/Human/USA/NV-CDC-ASC210160860/2021	Illumina NovaSeq 6000	PAIRED	RT-PCR	VIRAL RNA	Severe acute respiratory syndrome coronavirus 2	Homo sapiens	ILLUMINA	2021-07-20	United States	North America	54	7448.17	7907	0.995786	222722709
SRR15363739	PRJNA731148	AMPLICON	SAMN20563179	SRX11666266	SARS-CoV-2/Human/USA/FL-CDC-ASC210160859/2021	Illumina NovaSeq 6000	PAIRED	RT-PCR	VIRAL RNA	Severe acute respiratory syndrome coronavirus 2	Homo sapiens	ILLUMINA	2021-07-20	United States	North America	63	6469.52	7636	0.984082	193458073
SRR15363740	PRJNA731148	AMPLICON	SAMN20563180	SRX11666265	SARS-CoV-2/Human/USA/FL-CDC-ASC210160858/2021	Illumina NovaSeq 6000	PAIRED	RT-PCR	VIRAL RNA	Severe acute respiratory syndrome coronavirus 2	Homo sapiens	ILLUMINA	2021-07-20	United States	North America	50	7369.85	7927	0.997425	220380762
SRR15363741	PRJNA731148	AMPLICON	SAMN20563181	SRX11666264	SARS-CoV-2/Human/USA/FL-CDC-ASC210160857/2021	Illumina NovaSeq 6000	PAIRED	RT-PCR	VIRAL RNA	Severe acute respiratory syndrome coronavirus 2	Homo sapiens	ILLUMINA	2021-07-20	United States	North America	56	7327.41	7934	0.996923	219111483
SRR15363742	PRJNA731148	AMPLICON	SAMN20563182	SRX11666263	SARS-CoV-2/Human/USA/FL-CDC-ASC210160856/2021	Illumina NovaSeq 6000	PAIRED	RT-PCR	VIRAL RNA	Severe acute respiratory syndrome coronavirus 2	Homo sapiens	ILLUMINA	2021-07-20	United States	North America	53	6605.24	7556	0.98776	197516443
SRR15363746	PRJNA731148	AMPLICON	SAMN20583272	SRX11666259	SARS-CoV-2/Human/USA/CA-CDC-ASC210160851/2021	Illumina NovaSeq 6000	PAIRED	RT-PCR	VIRAL RNA	Severe acute respiratory syndrome coronavirus 2	Homo sapiens	ILLUMINA	2021-07-20	United States	North America	77	4188.2	4268	0.936495	125239863
SRR15363747	PRJNA731148	AMPLICON	SAMN20562948	SRX11666258	SARS-CoV-2/Human/USA/LA-CDC-ASC210160850/2021	Illumina NovaSeq 6000	PAIRED	RT-PCR	VIRAL RNA	Severe acute respiratory syndrome coronavirus 2	Homo sapiens	ILLUMINA	2021-07-20	United States	North America	58	2489.13	686	0.617095	74432381
SRR15363749	PRJNA731148	AMPLICON	SAMN20563183	SRX11666256	SARS-CoV-2/Human/USA/FL-CDC-ASC210160848/2021	Illumina NovaSeq 6000	PAIRED	RT-PCR	VIRAL RNA	Severe acute respiratory syndrome coronavirus 2	Homo sapiens	ILLUMINA	2021-07-20	United States	North America	53	4968.84	5238	0.975922	148583268
SRR15363750	PRJNA731148	AMPLICON	SAMN20563050	SRX11666255	SARS-CoV-2/Human/USA/GA-CDC-ASC210160847/2021	Illumina NovaSeq 6000	PAIRED	RT-PCR	VIRAL RNA	Severe acute respiratory syndrome coronavirus 2	Homo sapiens	ILLUMINA	2021-07-20	United States	North America	45	7277.78	7901	0.997091	217627402
SRR15363751	PRJNA731148	AMPLICON	SAMN20563184	SRX11666254	SARS-CoV-2/Human/USA/FL-CDC-ASC210160846/2021	Illumina NovaSeq 6000	PAIRED	RT-PCR	VIRAL RNA	Severe acute respiratory syndrome coronavirus 2	Homo sapiens	ILLUMINA	2021-07-20	United States	North America	54	6271.09	7228	0.997191	187524513
SRR15363753	PRJNA731148	AMPLICON	SAMN20563003	SRX11666252	SARS-CoV-2/Human/USA/IL-CDC-ASC210160844/2021	Illumina NovaSeq 6000	PAIRED	RT-PCR	VIRAL RNA	Severe acute respiratory syndrome coronavirus 2	Homo sapiens	ILLUMINA	2021-07-20	United States	North America	52	7553.93	7948	0.995786	225885242
SRR15363754	PRJNA731148	AMPLICON	SAMN20562860	SRX11666251	SARS-CoV-2/Human/USA/NC-CDC-ASC210160843/2021	Illumina NovaSeq 6000	PAIRED	RT-PCR	VIRAL RNA	Severe acute respiratory syndrome coronavirus 2	Homo sapiens	ILLUMINA	2021-07-20	United States	North America	58	5124.87	5838	0.967729	153249132
SRR15363755	PRJNA731148	AMPLICON	SAMN20563031	SRX11666250	SARS-CoV-2/Human/USA/IA-CDC-ASC210160842/2021	Illumina NovaSeq 6000	PAIRED	RT-PCR	VIRAL RNA	Severe acute respiratory syndrome coronavirus 2	Homo sapiens	ILLUMINA	2021-07-20	United States	North America	49	1113.28	945	0.975956	33290486
SRR15363756	PRJNA731148	AMPLICON	SAMN20583357	SRX11666249	SARS-CoV-2/Human/USA/CA-CDC-ASC210160314/2021	Illumina NovaSeq 6000	PAIRED	RT-PCR	VIRAL RNA	Severe acute respiratory syndrome coronavirus 2	Homo sapiens	ILLUMINA	2021-07-19	United States	North America	56	6207.46	7229	0.985152	185621559
SRR15363757	PRJNA731148	AMPLICON	SAMN20583358	SRX11666248	SARS-CoV-2/Human/USA/CA-CDC-ASC210160313/2021	Illumina NovaSeq 6000	PAIRED	RT-PCR	VIRAL RNA	Severe acute respiratory syndrome coronavirus 2	Homo sapiens	ILLUMINA	2021-07-19	United States	North America	45	6930.27	7857	0.99786	207235814
SRR15363759	PRJNA731148	AMPLICON	SAMN20583360	SRX11666246	SARS-CoV-2/Human/USA/CA-CDC-ASC210160311/2021	Illumina NovaSeq 6000	PAIRED	RT-PCR	VIRAL RNA	Severe acute respiratory syndrome coronavirus 2	Homo sapiens	ILLUMINA	2021-07-19	United States	North America	60	7197.73	7917	0.988295	215233848
SRR15363760	PRJNA731148	AMPLICON	SAMN20562924	SRX11666245	SARS-CoV-2/Human/USA/MD-CDC-ASC210160310/2021	Illumina NovaSeq 6000	PAIRED	RT-PCR	VIRAL RNA	Severe acute respiratory syndrome coronavirus 2	Homo sapiens	ILLUMINA	2021-07-19	United States	North America	52	6502.81	7799	0.983279	194453528
SRR15363761	PRJNA731148	AMPLICON	SAMN20562925	SRX11666244	SARS-CoV-2/Human/USA/MD-CDC-ASC210160309/2021	Illumina NovaSeq 6000	PAIRED	RT-PCR	VIRAL RNA	Severe acute respiratory syndrome coronavirus 2	Homo sapiens	ILLUMINA	2021-07-19	United States	North America	86	3612.17	2515	0.900579	108014771
SRR15363762	PRJNA731148	AMPLICON	SAMN20583361	SRX11666243	SARS-CoV-2/Human/USA/CA-CDC-ASC210160308/2021	Illumina NovaSeq 6000	PAIRED	RT-PCR	VIRAL RNA	Severe acute respiratory syndrome coronavirus 2	Homo sapiens	ILLUMINA	2021-07-19	United States	North America	52	6960.73	7868	0.99689	208146760
SRR15363763	PRJNA731148	AMPLICON	SAMN20583362	SRX11666242	SARS-CoV-2/Human/USA/CA-CDC-ASC210160307/2021	Illumina NovaSeq 6000	PAIRED	RT-PCR	VIRAL RNA	Severe acute respiratory syndrome coronavirus 2	Homo sapiens	ILLUMINA	2021-07-18	United States	North America	62	5027.82	5964	0.974116	150346867
SRR15363764	PRJNA731148	AMPLICON	SAMN20583363	SRX11666241	SARS-CoV-2/Human/USA/CA-CDC-ASC210160306/2021	Illumina NovaSeq 6000	PAIRED	RT-PCR	VIRAL RNA	Severe acute respiratory syndrome coronavirus 2	Homo sapiens	ILLUMINA	2021-07-19	United States	North America	108	3976.27	3504	0.921647	118902259
SRR15363765	PRJNA731148	AMPLICON	SAMN20563286	SRX11666240	SARS-CoV-2/Human/USA/FL-CDC-ASC210160305/2021	Illumina NovaSeq 6000	PAIRED	RT-PCR	VIRAL RNA	Severe acute respiratory syndrome coronavirus 2	Homo sapiens	ILLUMINA	2021-07-19	United States	North America	82	1087.87	258	0.627629	32530660
SRR15363767	PRJNA731148	AMPLICON	SAMN20563287	SRX11666238	SARS-CoV-2/Human/USA/FL-CDC-ASC210160303/2021	Illumina NovaSeq 6000	PAIRED	RT-PCR	VIRAL RNA	Severe acute respiratory syndrome coronavirus 2	Homo sapiens	ILLUMINA	2021-07-19	United States	North America	42	3387.75	2972	0.987627	101303807
SRR15363768	PRJNA731148	AMPLICON	SAMN20562567	SRX11666237	SARS-CoV-2/Human/USA/TX-CDC-ASC210160302/2021	Illumina NovaSeq 6000	PAIRED	RT-PCR	VIRAL RNA	Severe acute respiratory syndrome coronavirus 2	Homo sapiens	ILLUMINA	2021-07-19	United States	North America	63	633.234	331	0.836304	18935590
SRR15363771	PRJNA731148	AMPLICON	SAMN20562866	SRX11666234	SARS-CoV-2/Human/USA/NC-CDC-ASC210160298/2021	Illumina NovaSeq 6000	PAIRED	RT-PCR	VIRAL RNA	Severe acute respiratory syndrome coronavirus 2	Homo sapiens	ILLUMINA	2021-07-19	United States	North America	54	6299.52	7526	0.9793	188374583
SRR15363772	PRJNA731148	AMPLICON	SAMN20562808	SRX11666233	SARS-CoV-2/Human/USA/NV-CDC-ASC210160297/2021	Illumina NovaSeq 6000	PAIRED	RT-PCR	VIRAL RNA	Severe acute respiratory syndrome coronavirus 2	Homo sapiens	ILLUMINA	2021-07-19	United States	North America	75	4882.43	5675	0.946995	145999369
SRR15363773	PRJNA731148	AMPLICON	SAMN20563288	SRX11666232	SARS-CoV-2/Human/USA/FL-CDC-ASC210160296/2021	Illumina NovaSeq 6000	PAIRED	RT-PCR	VIRAL RNA	Severe acute respiratory syndrome coronavirus 2	Homo sapiens	ILLUMINA	2021-07-17	United States	North America	62	6931.27	7905	0.988697	207265664
SRR15363775	PRJNA731148	AMPLICON	SAMN20563289	SRX11666230	SARS-CoV-2/Human/USA/FL-CDC-ASC210160294/2021	Illumina NovaSeq 6000	PAIRED	RT-PCR	VIRAL RNA	Severe acute respiratory syndrome coronavirus 2	Homo sapiens	ILLUMINA	2021-07-18	United States	North America	41	2384.36	373	0.535431	71299573
SRR15363776	PRJNA731148	AMPLICON	SAMN20562569	SRX11666229	SARS-CoV-2/Human/USA/TX-CDC-ASC210160293/2021	Illumina NovaSeq 6000	PAIRED	RT-PCR	VIRAL RNA	Severe acute respiratory syndrome coronavirus 2	Homo sapiens	ILLUMINA	2021-07-19	United States	North America	53	5907.09	7439	0.969702	176639668
SRR15363777	PRJNA731148	AMPLICON	SAMN20562570	SRX11666228	SARS-CoV-2/Human/USA/TX-CDC-ASC210160292/2021	Illumina NovaSeq 6000	PAIRED	RT-PCR	VIRAL RNA	Severe acute respiratory syndrome coronavirus 2	Homo sapiens	ILLUMINA	2021-07-18	United States	North America	50	6946.56	7872	0.980905	207723116
SRR15363779	PRJNA731148	AMPLICON	SAMN20563291	SRX11666226	SARS-CoV-2/Human/USA/FL-CDC-ASC210160290/2021	Illumina NovaSeq 6000	PAIRED	RT-PCR	VIRAL RNA	Severe acute respiratory syndrome coronavirus 2	Homo sapiens	ILLUMINA	2021-07-19	United States	North America	52	7375.47	7912	0.996355	220548536
SRR15363780	PRJNA731148	AMPLICON	SAMN20563292	SRX11666225	SARS-CoV-2/Human/USA/FL-CDC-ASC210160287/2021	Illumina NovaSeq 6000	PAIRED	RT-PCR	VIRAL RNA	Severe acute respiratory syndrome coronavirus 2	Homo sapiens	ILLUMINA	2021-07-19	United States	North America	49	7264.15	7896	0.998529	217219988
SRR15363784	PRJNA731148	AMPLICON	SAMN20583364	SRX11666221	SARS-CoV-2/Human/USA/CA-CDC-ASC210160283/2021	Illumina NovaSeq 6000	PAIRED	RT-PCR	VIRAL RNA	Severe acute respiratory syndrome coronavirus 2	Homo sapiens	ILLUMINA	2021-07-19	United States	North America	68	6088.93	7719	0.990302	182077368
SRR15363786	PRJNA731148	AMPLICON	SAMN20583366	SRX11666219	SARS-CoV-2/Human/USA/CA-CDC-ASC210160281/2021	Illumina NovaSeq 6000	PAIRED	RT-PCR	VIRAL RNA	Severe acute respiratory syndrome coronavirus 2	Homo sapiens	ILLUMINA	2021-07-20	United States	North America	50	5585.82	6352	0.987393	167032906
SRR15363788	PRJNA731148	AMPLICON	SAMN20563356	SRX11666217	SARS-CoV-2/Human/USA/FL-CDC-ASC210159184/2021	Illumina NovaSeq 6000	PAIRED	RT-PCR	VIRAL RNA	Severe acute respiratory syndrome coronavirus 2	Homo sapiens	ILLUMINA	2021-07-18	United States	North America	64	2687.42	1798	0.945992	80361938
SRR15363789	PRJNA731148	AMPLICON	SAMN20563353	SRX11666216	SARS-CoV-2/Human/USA/FL-CDC-ASC210159187/2021	Illumina NovaSeq 6000	PAIRED	RT-PCR	VIRAL RNA	Severe acute respiratory syndrome coronavirus 2	Homo sapiens	ILLUMINA	2021-07-18	United States	North America	51	7392.87	7918	0.997626	221069041
SRR15363790	PRJNA731148	AMPLICON	SAMN20562632	SRX11666215	SARS-CoV-2/Human/USA/TX-CDC-ASC210159658/2021	Illumina NovaSeq 6000	PAIRED	RT-PCR	VIRAL RNA	Severe acute respiratory syndrome coronavirus 2	Homo sapiens	ILLUMINA	2021-07-19	United States	North America	51	7657.54	7956	0.997559	228983559
SRR15363792	PRJNA731148	AMPLICON	SAMN20562771	SRX11666213	SARS-CoV-2/Human/USA/OR-CDC-ASC210159660/2021	Illumina NovaSeq 6000	PAIRED	RT-PCR	VIRAL RNA	Severe acute respiratory syndrome coronavirus 2	Homo sapiens	ILLUMINA	2021-07-18	United States	North America	46	6951.45	7872	0.99689	207869220
SRR15363794	PRJNA731148	AMPLICON	SAMN20563352	SRX11666211	SARS-CoV-2/Human/USA/FL-CDC-ASC210159662/2021	Illumina NovaSeq 6000	PAIRED	RT-PCR	VIRAL RNA	Severe acute respiratory syndrome coronavirus 2	Homo sapiens	ILLUMINA	2021-07-19	United States	North America	52	7115.44	7866	0.998629	212773039
SRR15363795	PRJNA731148	AMPLICON	SAMN20562962	SRX11666210	SARS-CoV-2/Human/USA/LA-CDC-ASC210159663/2021	Illumina NovaSeq 6000	PAIRED	RT-PCR	VIRAL RNA	Severe acute respiratory syndrome coronavirus 2	Homo sapiens	ILLUMINA	2021-07-18	United States	North America	51	7555.89	7935	0.998328	225943880
SRR15363797	PRJNA731148	AMPLICON	SAMN20563351	SRX11666208	SARS-CoV-2/Human/USA/FL-CDC-ASC210159665/2021	Illumina NovaSeq 6000	PAIRED	RT-PCR	VIRAL RNA	Severe acute respiratory syndrome coronavirus 2	Homo sapiens	ILLUMINA	2021-07-19	United States	North America	51	7595.16	7953	0.997458	227117921
SRR15363798	PRJNA731148	AMPLICON	SAMN20583502	SRX11666207	SARS-CoV-2/Human/USA/CA-CDC-ASC210159666/2021	Illumina NovaSeq 6000	PAIRED	RT-PCR	VIRAL RNA	Severe acute respiratory syndrome coronavirus 2	Homo sapiens	ILLUMINA	2021-07-19	United States	North America	129	783.169	124	0.524797	23419096
