## Supplementary Table 1 for "Early detection and improved genomic surveillance of SARS-CoV-2 variants from deep sequencing data" (part 88 of 164)

### Sheet: Metadata (before quality check) (continued)
Run	BioProject	AssayType	BioSample	Experiment	SampleName	Instrument	LibraryLayout	LibrarySelection	LibrarySource	Organism	Host	Platform	CollectionDate	Country	Continent	NumberVariants	MeanCoverage	MedianCoverage	PercentageHighCoverage	TotalCoverage
SRR15363799	PRJNA731148	AMPLICON	SAMN20583501	SRX11666206	SARS-CoV-2/Human/USA/CA-CDC-ASC210159667/2021	Illumina NovaSeq 6000	PAIRED	RT-PCR	VIRAL RNA	Severe acute respiratory syndrome coronavirus 2	Homo sapiens	ILLUMINA	2021-07-19	United States	North America	50	6016.23	6917	0.997392	179903271
SRR15363800	PRJNA731148	AMPLICON	SAMN20562630	SRX11666205	SARS-CoV-2/Human/USA/TX-CDC-ASC210159668/2021	Illumina NovaSeq 6000	PAIRED	RT-PCR	VIRAL RNA	Severe acute respiratory syndrome coronavirus 2	Homo sapiens	ILLUMINA	2021-07-19	United States	North America	61	4234.2	4205	0.976257	126615366
SRR15363801	PRJNA731148	AMPLICON	SAMN20562725	SRX11666204	SARS-CoV-2/Human/USA/TN-CDC-ASC210159669/2021	Illumina NovaSeq 6000	PAIRED	RT-PCR	VIRAL RNA	Severe acute respiratory syndrome coronavirus 2	Homo sapiens	ILLUMINA	2021-07-19	United States	North America	138	2551.35	1217	0.80527	76292989
SRR15363802	PRJNA731148	AMPLICON	SAMN20563350	SRX11666203	SARS-CoV-2/Human/USA/FL-CDC-ASC210159670/2021	Illumina NovaSeq 6000	PAIRED	RT-PCR	VIRAL RNA	Severe acute respiratory syndrome coronavirus 2	Homo sapiens	ILLUMINA	2021-07-18	United States	North America	60	5415.72	6745	0.978397	161946257
SRR15363803	PRJNA731148	AMPLICON	SAMN20563349	SRX11666202	SARS-CoV-2/Human/USA/FL-CDC-ASC210159671/2021	Illumina NovaSeq 6000	PAIRED	RT-PCR	VIRAL RNA	Severe acute respiratory syndrome coronavirus 2	Homo sapiens	ILLUMINA	2021-07-18	United States	North America	125	1220.56	236	0.620807	36498334
SRR15363804	PRJNA731148	AMPLICON	SAMN20583500	SRX11666201	SARS-CoV-2/Human/USA/CA-CDC-ASC210159673/2021	Illumina NovaSeq 6000	PAIRED	RT-PCR	VIRAL RNA	Severe acute respiratory syndrome coronavirus 2	Homo sapiens	ILLUMINA	2021-07-19	United States	North America	51	7240.94	7887	0.998361	216525879
SRR15363806	PRJNA731148	AMPLICON	SAMN20563347	SRX11666199	SARS-CoV-2/Human/USA/FL-CDC-ASC210159675/2021	Illumina NovaSeq 6000	PAIRED	RT-PCR	VIRAL RNA	Severe acute respiratory syndrome coronavirus 2	Homo sapiens	ILLUMINA	2021-07-19	United States	North America	197	340.785	42	0.39909	10190486
SRR15363807	PRJNA731148	AMPLICON	SAMN20583499	SRX11666198	SARS-CoV-2/Human/USA/CA-CDC-ASC210159676/2021	Illumina NovaSeq 6000	PAIRED	RT-PCR	VIRAL RNA	Severe acute respiratory syndrome coronavirus 2	Homo sapiens	ILLUMINA	2021-07-18	United States	North America	47	7272.28	7910	0.99699	217463038
SRR15363808	PRJNA731148	AMPLICON	SAMN20563346	SRX11666197	SARS-CoV-2/Human/USA/FL-CDC-ASC210159677/2021	Illumina NovaSeq 6000	PAIRED	RT-PCR	VIRAL RNA	Severe acute respiratory syndrome coronavirus 2	Homo sapiens	ILLUMINA	2021-07-19	United States	North America	50	7339.05	7909	0.997458	219459649
SRR15363809	PRJNA731148	AMPLICON	SAMN20583498	SRX11666196	SARS-CoV-2/Human/USA/CA-CDC-ASC210159678/2021	Illumina NovaSeq 6000	PAIRED	RT-PCR	VIRAL RNA	Severe acute respiratory syndrome coronavirus 2	Homo sapiens	ILLUMINA	2021-07-19	United States	North America	56	5063.68	5537	0.992275	151419198
SRR15363810	PRJNA731148	AMPLICON	SAMN20562629	SRX11666195	SARS-CoV-2/Human/USA/TX-CDC-ASC210159680/2021	Illumina NovaSeq 6000	PAIRED	RT-PCR	VIRAL RNA	Severe acute respiratory syndrome coronavirus 2	Homo sapiens	ILLUMINA	2021-07-19	United States	North America	56	7224.06	7889	0.998361	216020952
SRR15363812	PRJNA731148	AMPLICON	SAMN20583496	SRX11666193	SARS-CoV-2/Human/USA/CA-CDC-ASC210159682/2021	Illumina NovaSeq 6000	PAIRED	RT-PCR	VIRAL RNA	Severe acute respiratory syndrome coronavirus 2	Homo sapiens	ILLUMINA	2021-07-17	United States	North America	56	6229.79	7571	0.981172	186289322
SRR15363814	PRJNA731148	AMPLICON	SAMN20563072	SRX11666191	SARS-CoV-2/Human/USA/GA-CDC-ASC210159684/2021	Illumina NovaSeq 6000	PAIRED	RT-PCR	VIRAL RNA	Severe acute respiratory syndrome coronavirus 2	Homo sapiens	ILLUMINA	2021-07-18	United States	North America	55	2753.41	1842	0.962412	82335188
SRR15363815	PRJNA731148	AMPLICON	SAMN20563345	SRX11666190	SARS-CoV-2/Human/USA/FL-CDC-ASC210159685/2021	Illumina NovaSeq 6000	PAIRED	RT-PCR	VIRAL RNA	Severe acute respiratory syndrome coronavirus 2	Homo sapiens	ILLUMINA	2021-07-19	United States	North America	68	3649.26	3173	0.969134	109123802
SRR15363818	PRJNA731148	AMPLICON	SAMN20563343	SRX11666187	SARS-CoV-2/Human/USA/FL-CDC-ASC210159688/2021	Illumina NovaSeq 6000	PAIRED	RT-PCR	VIRAL RNA	Severe acute respiratory syndrome coronavirus 2	Homo sapiens	ILLUMINA	2021-07-19	United States	North America	100	4048.94	3802	0.893589	121075517
SRR15363819	PRJNA731148	AMPLICON	SAMN20583494	SRX11666186	SARS-CoV-2/Human/USA/CA-CDC-ASC210159689/2021	Illumina NovaSeq 6000	PAIRED	RT-PCR	VIRAL RNA	Severe acute respiratory syndrome coronavirus 2	Homo sapiens	ILLUMINA	2021-07-19	United States	North America	61	4694.82	5590	0.902786	140389316
SRR15363821	PRJNA731148	AMPLICON	SAMN20583307	SRX11666184	SARS-CoV-2/Human/USA/CA-CDC-ASC210160637/2021	Illumina NovaSeq 6000	PAIRED	RT-PCR	VIRAL RNA	Severe acute respiratory syndrome coronavirus 2	Homo sapiens	ILLUMINA	2021-07-19	United States	North America	51	5956.61	7434	0.995753	178120451
SRR15363822	PRJNA731148	AMPLICON	SAMN20563407	SRX11666183	SARS-CoV-2/Human/USA/CO-CDC-ASC210160638/2021	Illumina NovaSeq 6000	PAIRED	RT-PCR	VIRAL RNA	Severe acute respiratory syndrome coronavirus 2	Homo sapiens	ILLUMINA	2021-07-20	United States	North America	58	6023.55	7210	0.987827	180122271
SRR15363823	PRJNA731148	AMPLICON	SAMN20562743	SRX11666182	SARS-CoV-2/Human/USA/PR-CDC-ASC210160640/2021	Illumina NovaSeq 6000	PAIRED	RT-PCR	VIRAL RNA	Severe acute respiratory syndrome coronavirus 2	Homo sapiens	ILLUMINA	2021-07-20	United States	North America	66	452.376	58	0.439789	13527397
SRR15363824	PRJNA731148	AMPLICON	SAMN20562805	SRX11666181	SARS-CoV-2/Human/USA/NV-CDC-ASC210160643/2021	Illumina NovaSeq 6000	PAIRED	RT-PCR	VIRAL RNA	Severe acute respiratory syndrome coronavirus 2	Homo sapiens	ILLUMINA	2021-07-20	United States	North America	55	7097.68	7904	0.99164	212241974
SRR15363825	PRJNA731148	AMPLICON	SAMN20562788	SRX11666180	SARS-CoV-2/Human/USA/NY-CDC-ASC210160644/2021	Illumina NovaSeq 6000	PAIRED	RT-PCR	VIRAL RNA	Severe acute respiratory syndrome coronavirus 2	Homo sapiens	ILLUMINA	2021-07-20	United States	North America	45	7647.73	7946	0.997492	228690137
SRR15363826	PRJNA731148	AMPLICON	SAMN20562804	SRX11666179	SARS-CoV-2/Human/USA/NV-CDC-ASC210160645/2021	Illumina NovaSeq 6000	PAIRED	RT-PCR	VIRAL RNA	Severe acute respiratory syndrome coronavirus 2	Homo sapiens	ILLUMINA	2021-07-20	United States	North America	58	6990.12	7831	0.988697	209025632
SRR15363827	PRJNA731148	AMPLICON	SAMN20562802	SRX11666178	SARS-CoV-2/Human/USA/NV-CDC-ASC210160648/2021	Illumina NovaSeq 6000	PAIRED	RT-PCR	VIRAL RNA	Severe acute respiratory syndrome coronavirus 2	Homo sapiens	ILLUMINA	2021-07-20	United States	North America	50	7437.63	7916	0.997291	222407328
SRR15363829	PRJNA731148	AMPLICON	SAMN20563005	SRX11666176	SARS-CoV-2/Human/USA/IL-CDC-ASC210160650/2021	Illumina NovaSeq 6000	PAIRED	RT-PCR	VIRAL RNA	Severe acute respiratory syndrome coronavirus 2	Homo sapiens	ILLUMINA	2021-07-20	United States	North America	51	7419.11	7913	0.998595	221853766
SRR15363830	PRJNA731148	AMPLICON	SAMN20562735	SRX11666175	SARS-CoV-2/Human/USA/RI-CDC-ASC210160653/2021	Illumina NovaSeq 6000	PAIRED	RT-PCR	VIRAL RNA	Severe acute respiratory syndrome coronavirus 2	Homo sapiens	ILLUMINA	2021-07-19	United States	North America	41	6441.31	7501	0.996622	192614430
SRR15363831	PRJNA731148	AMPLICON	SAMN20563229	SRX11666174	SARS-CoV-2/Human/USA/FL-CDC-ASC210160654/2021	Illumina NovaSeq 6000	PAIRED	RT-PCR	VIRAL RNA	Severe acute respiratory syndrome coronavirus 2	Homo sapiens	ILLUMINA	2021-07-19	United States	North America	52	5436.37	6285	0.971374	162563888
SRR15363833	PRJNA731148	AMPLICON	SAMN20563227	SRX11666172	SARS-CoV-2/Human/USA/FL-CDC-ASC210160659/2021	Illumina NovaSeq 6000	PAIRED	RT-PCR	VIRAL RNA	Severe acute respiratory syndrome coronavirus 2	Homo sapiens	ILLUMINA	2021-07-19	United States	North America	54	5491.96	6294	0.978564	164226033
SRR15363835	PRJNA731148	AMPLICON	SAMN20563225	SRX11666170	SARS-CoV-2/Human/USA/FL-CDC-ASC210160661/2021	Illumina NovaSeq 6000	PAIRED	RT-PCR	VIRAL RNA	Severe acute respiratory syndrome coronavirus 2	Homo sapiens	ILLUMINA	2021-07-18	United States	North America	52	7430.74	7938	0.99689	222201380
SRR15363836	PRJNA731148	AMPLICON	SAMN20562922	SRX11666169	SARS-CoV-2/Human/USA/MD-CDC-ASC210160664/2021	Illumina NovaSeq 6000	PAIRED	RT-PCR	VIRAL RNA	Severe acute respiratory syndrome coronavirus 2	Homo sapiens	ILLUMINA	2021-07-18	United States	North America	50	7595.92	7947	0.998796	227140779
SRR15363837	PRJNA731148	AMPLICON	SAMN20583304	SRX11666168	SARS-CoV-2/Human/USA/CA-CDC-ASC210160665/2021	Illumina NovaSeq 6000	PAIRED	RT-PCR	VIRAL RNA	Severe acute respiratory syndrome coronavirus 2	Homo sapiens	ILLUMINA	2021-07-18	United States	North America	48	4592.99	4642	0.98572	137344308
SRR15363838	PRJNA731148	AMPLICON	SAMN20583303	SRX11666167	SARS-CoV-2/Human/USA/CA-CDC-ASC210160666/2021	Illumina NovaSeq 6000	PAIRED	RT-PCR	VIRAL RNA	Severe acute respiratory syndrome coronavirus 2	Homo sapiens	ILLUMINA	2021-07-19	United States	North America	56	4808.82	7547	0.639267	143798162
SRR15363841	PRJNA731148	AMPLICON	SAMN20562705	SRX11666164	SARS-CoV-2/Human/USA/TN-CDC-ASC210160710/2021	Illumina NovaSeq 6000	PAIRED	RT-PCR	VIRAL RNA	Severe acute respiratory syndrome coronavirus 2	Homo sapiens	ILLUMINA	2021-07-20	United States	North America	85	4989.2	6029	0.937899	149192188
SRR15363842	PRJNA731148	AMPLICON	SAMN20562704	SRX11666163	SARS-CoV-2/Human/USA/TN-CDC-ASC210160711/2021	Illumina NovaSeq 6000	PAIRED	RT-PCR	VIRAL RNA	Severe acute respiratory syndrome coronavirus 2	Homo sapiens	ILLUMINA	2021-07-19	United States	North America	113	2709.31	1270	0.853025	81016563
SRR15363843	PRJNA731148	AMPLICON	SAMN20562703	SRX11666162	SARS-CoV-2/Human/USA/TN-CDC-ASC210160712/2021	Illumina NovaSeq 6000	PAIRED	RT-PCR	VIRAL RNA	Severe acute respiratory syndrome coronavirus 2	Homo sapiens	ILLUMINA	2021-07-20	United States	North America	70	6560.22	7750	0.984249	196170198
SRR15363844	PRJNA731148	AMPLICON	SAMN20563214	SRX11666161	SARS-CoV-2/Human/USA/FL-CDC-ASC210160715/2021	Illumina NovaSeq 6000	PAIRED	RT-PCR	VIRAL RNA	Severe acute respiratory syndrome coronavirus 2	Homo sapiens	ILLUMINA	2021-07-19	United States	North America	49	7549.46	7944	0.997626	225751370
SRR15363847	PRJNA731148	AMPLICON	SAMN20563209	SRX11666158	SARS-CoV-2/Human/USA/FL-CDC-ASC210160747/2021	Illumina NovaSeq 6000	PAIRED	RT-PCR	VIRAL RNA	Severe acute respiratory syndrome coronavirus 2	Homo sapiens	ILLUMINA	2021-07-19	United States	North America	48	7280.6	7905	0.997392	217711763
SRR15363849	PRJNA731148	AMPLICON	SAMN20563206	SRX11666156	SARS-CoV-2/Human/USA/FL-CDC-ASC210160754/2021	Illumina NovaSeq 6000	PAIRED	RT-PCR	VIRAL RNA	Severe acute respiratory syndrome coronavirus 2	Homo sapiens	ILLUMINA	2021-07-20	United States	North America	48	7302.52	7901	0.997258	218367225
SRR15363854	PRJNA731148	AMPLICON	SAMN20563186	SRX11666151	SARS-CoV-2/Human/USA/FL-CDC-ASC210160835/2021	Illumina NovaSeq 6000	PAIRED	RT-PCR	VIRAL RNA	Severe acute respiratory syndrome coronavirus 2	Homo sapiens	ILLUMINA	2021-07-20	United States	North America	51	7430.2	7923	0.997392	222185228
SRR15363857	PRJNA731148	AMPLICON	SAMN20563187	SRX11666148	SARS-CoV-2/Human/USA/FL-CDC-ASC210160832/2021	Illumina NovaSeq 6000	PAIRED	RT-PCR	VIRAL RNA	Severe acute respiratory syndrome coronavirus 2	Homo sapiens	ILLUMINA	2021-07-20	United States	North America	46	7107.84	7890	0.99689	212545772
SRR15363858	PRJNA731148	AMPLICON	SAMN20563189	SRX11666147	SARS-CoV-2/Human/USA/FL-CDC-ASC210160829/2021	Illumina NovaSeq 6000	PAIRED	RT-PCR	VIRAL RNA	Severe acute respiratory syndrome coronavirus 2	Homo sapiens	ILLUMINA	2021-07-20	United States	North America	51	7189.67	7842	0.995719	214992655
SRR15363859	PRJNA731148	AMPLICON	SAMN20563190	SRX11666146	SARS-CoV-2/Human/USA/FL-CDC-ASC210160828/2021	Illumina NovaSeq 6000	PAIRED	RT-PCR	VIRAL RNA	Severe acute respiratory syndrome coronavirus 2	Homo sapiens	ILLUMINA	2021-07-20	United States	North America	50	7447.64	7930	0.99699	222706878
SRR15363860	PRJNA731148	AMPLICON	SAMN20583537	SRX11666145	SARS-CoV-2/Human/USA/AL-CDC-ASC210160827/2021	Illumina NovaSeq 6000	PAIRED	RT-PCR	VIRAL RNA	Severe acute respiratory syndrome coronavirus 2	Homo sapiens	ILLUMINA	2021-07-20	United States	North America	52	7274.13	7884	0.998495	217518453
SRR15363861	PRJNA731148	AMPLICON	SAMN20583538	SRX11666144	SARS-CoV-2/Human/USA/AL-CDC-ASC210160826/2021	Illumina NovaSeq 6000	PAIRED	RT-PCR	VIRAL RNA	Severe acute respiratory syndrome coronavirus 2	Homo sapiens	ILLUMINA	2021-07-20	United States	North America	53	7582.02	7944	0.997559	226725007
SRR15363863	PRJNA731148	AMPLICON	SAMN20583274	SRX11666142	SARS-CoV-2/Human/USA/CA-CDC-ASC210160824/2021	Illumina NovaSeq 6000	PAIRED	RT-PCR	VIRAL RNA	Severe acute respiratory syndrome coronavirus 2	Homo sapiens	ILLUMINA	2021-07-20	United States	North America	52	5543.79	7008	0.9896	165775927
SRR15363864	PRJNA731148	AMPLICON	SAMN20562739	SRX11666141	SARS-CoV-2/Human/USA/PR-CDC-ASC210160823/2021	Illumina NovaSeq 6000	PAIRED	RT-PCR	VIRAL RNA	Severe acute respiratory syndrome coronavirus 2	Homo sapiens	ILLUMINA	2021-07-20	United States	North America	94	4162.47	3979	0.882587	124470382
SRR15363865	PRJNA731148	AMPLICON	SAMN20562740	SRX11666140	SARS-CoV-2/Human/USA/PR-CDC-ASC210160822/2021	Illumina NovaSeq 6000	PAIRED	RT-PCR	VIRAL RNA	Severe acute respiratory syndrome coronavirus 2	Homo sapiens	ILLUMINA	2021-07-20	United States	North America	58	5640.38	6968	0.973748	168664282
SRR15363866	PRJNA731148	AMPLICON	SAMN20583275	SRX11666139	SARS-CoV-2/Human/USA/CA-CDC-ASC210160821/2021	Illumina NovaSeq 6000	PAIRED	RT-PCR	VIRAL RNA	Severe acute respiratory syndrome coronavirus 2	Homo sapiens	ILLUMINA	2021-07-19	United States	North America	68	3611.92	3010	0.951042	108007233
SRR15363867	PRJNA731148	AMPLICON	SAMN20562741	SRX11666138	SARS-CoV-2/Human/USA/PR-CDC-ASC210160820/2021	Illumina NovaSeq 6000	PAIRED	RT-PCR	VIRAL RNA	Severe acute respiratory syndrome coronavirus 2	Homo sapiens	ILLUMINA	2021-07-20	United States	North America	51	7457.58	7943	0.992743	223003917
SRR15363869	PRJNA731148	AMPLICON	SAMN20583276	SRX11666136	SARS-CoV-2/Human/USA/CA-CDC-ASC210160818/2021	Illumina NovaSeq 6000	PAIRED	RT-PCR	VIRAL RNA	Severe acute respiratory syndrome coronavirus 2	Homo sapiens	ILLUMINA	2021-07-19	United States	North America	64	5113.66	6247	0.97308	152913676
SRR15363870	PRJNA731148	AMPLICON	SAMN20562728	SRX11666135	SARS-CoV-2/Human/USA/SC-CDC-ASC210160817/2021	Illumina NovaSeq 6000	PAIRED	RT-PCR	VIRAL RNA	Severe acute respiratory syndrome coronavirus 2	Homo sapiens	ILLUMINA	2021-07-20	United States	North America	69	2195.56	1887	0.979668	65653964
SRR15363874	PRJNA731148	AMPLICON	SAMN20562989	SRX11666131	SARS-CoV-2/Human/USA/IN-CDC-ASC210160813/2021	Illumina NovaSeq 6000	PAIRED	RT-PCR	VIRAL RNA	Severe acute respiratory syndrome coronavirus 2	Homo sapiens	ILLUMINA	2021-07-20	United States	North America	54	7452.21	7943	0.995753	222843462
SRR15363875	PRJNA731148	AMPLICON	SAMN20563195	SRX11666130	SARS-CoV-2/Human/USA/FL-CDC-ASC210160812/2021	Illumina NovaSeq 6000	PAIRED	RT-PCR	VIRAL RNA	Severe acute respiratory syndrome coronavirus 2	Homo sapiens	ILLUMINA	2021-07-20	United States	North America	65	7358.64	7942	0.992609	220045472
SRR15363877	PRJNA731148	AMPLICON	SAMN20563196	SRX11666128	SARS-CoV-2/Human/USA/FL-CDC-ASC210160810/2021	Illumina NovaSeq 6000	PAIRED	RT-PCR	VIRAL RNA	Severe acute respiratory syndrome coronavirus 2	Homo sapiens	ILLUMINA	2021-07-20	United States	North America	23	3919.86	4079	0.66184	117215709
SRR15363878	PRJNA731148	AMPLICON	SAMN20563197	SRX11666127	SARS-CoV-2/Human/USA/FL-CDC-ASC210160809/2021	Illumina NovaSeq 6000	PAIRED	RT-PCR	VIRAL RNA	Severe acute respiratory syndrome coronavirus 2	Homo sapiens	ILLUMINA	2021-07-20	United States	North America	55	7076.55	7838	0.996054	211610128
SRR15363879	PRJNA731148	AMPLICON	SAMN20583540	SRX11666126	SARS-CoV-2/Human/USA/AL-CDC-ASC210160808/2021	Illumina NovaSeq 6000	PAIRED	RT-PCR	VIRAL RNA	Severe acute respiratory syndrome coronavirus 2	Homo sapiens	ILLUMINA	2021-07-20	United States	North America	61	5544.99	7011	0.981607	165811952
SRR15363880	PRJNA731148	AMPLICON	SAMN20583278	SRX11666125	SARS-CoV-2/Human/USA/CA-CDC-ASC210160807/2021	Illumina NovaSeq 6000	PAIRED	RT-PCR	VIRAL RNA	Severe acute respiratory syndrome coronavirus 2	Homo sapiens	ILLUMINA	2021-07-20	United States	North America	56	7427.2	7935	0.997057	222095693
SRR15363882	PRJNA731148	AMPLICON	SAMN20583280	SRX11666123	SARS-CoV-2/Human/USA/CA-CDC-ASC210160805/2021	Illumina NovaSeq 6000	PAIRED	RT-PCR	VIRAL RNA	Severe acute respiratory syndrome coronavirus 2	Homo sapiens	ILLUMINA	2021-07-20	United States	North America	49	7448.08	7940	0.99689	222719787
SRR15363883	PRJNA731148	AMPLICON	SAMN20583281	SRX11666122	SARS-CoV-2/Human/USA/CA-CDC-ASC210160804/2021	Illumina NovaSeq 6000	PAIRED	RT-PCR	VIRAL RNA	Severe acute respiratory syndrome coronavirus 2	Homo sapiens	ILLUMINA	2021-07-20	United States	North America	119	1046.37	142	0.543123	31289474
SRR15363885	PRJNA731148	AMPLICON	SAMN20562627	SRX11666120	SARS-CoV-2/Human/USA/TX-CDC-ASC210159691/2021	Illumina NovaSeq 6000	PAIRED	RT-PCR	VIRAL RNA	Severe acute respiratory syndrome coronavirus 2	Homo sapiens	ILLUMINA	2021-07-17	United States	North America	53	7305.67	7889	0.99699	218461383
SRR15363886	PRJNA731148	AMPLICON	SAMN20583493	SRX11666119	SARS-CoV-2/Human/USA/CA-CDC-ASC210159692/2021	Illumina NovaSeq 6000	PAIRED	RT-PCR	VIRAL RNA	Severe acute respiratory syndrome coronavirus 2	Homo sapiens	ILLUMINA	2021-07-19	United States	North America	56	6942.33	7886	0.987894	207596440
SRR15363887	PRJNA731148	AMPLICON	SAMN20562454	SRX11666118	SARS-CoV-2/Human/USA/WI-CDC-ASC210159693/2021	Illumina NovaSeq 6000	PAIRED	RT-PCR	VIRAL RNA	Severe acute respiratory syndrome coronavirus 2	Homo sapiens	ILLUMINA	2021-07-18	United States	North America	47	7270.04	7887	0.997224	217396018
SRR15363888	PRJNA731148	AMPLICON	SAMN20562961	SRX11666117	SARS-CoV-2/Human/USA/LA-CDC-ASC210159694/2021	Illumina NovaSeq 6000	PAIRED	RT-PCR	VIRAL RNA	Severe acute respiratory syndrome coronavirus 2	Homo sapiens	ILLUMINA	2021-07-19	United States	North America	52	7340.88	7941	0.995552	219514267
SRR15363889	PRJNA731148	AMPLICON	SAMN20583492	SRX11666116	SARS-CoV-2/Human/USA/CA-CDC-ASC210159695/2021	Illumina NovaSeq 6000	PAIRED	RT-PCR	VIRAL RNA	Severe acute respiratory syndrome coronavirus 2	Homo sapiens	ILLUMINA	2021-07-19	United States	North America	61	7067.56	7912	0.987861	211341216
SRR15363890	PRJNA731148	AMPLICON	SAMN20563071	SRX11666115	SARS-CoV-2/Human/USA/GA-CDC-ASC210159696/2021	Illumina NovaSeq 6000	PAIRED	RT-PCR	VIRAL RNA	Severe acute respiratory syndrome coronavirus 2	Homo sapiens	ILLUMINA	2021-07-18	United States	North America	47	7537.32	7928	0.997626	225388597
SRR15363891	PRJNA731148	AMPLICON	SAMN20563341	SRX11666114	SARS-CoV-2/Human/USA/FL-CDC-ASC210159697/2021	Illumina NovaSeq 6000	PAIRED	RT-PCR	VIRAL RNA	Severe acute respiratory syndrome coronavirus 2	Homo sapiens	ILLUMINA	2021-07-19	United States	North America	202	538.848	86	0.470689	16113168
SRR15363893	PRJNA731148	AMPLICON	SAMN20562626	SRX11666112	SARS-CoV-2/Human/USA/TX-CDC-ASC210159699/2021	Illumina NovaSeq 6000	PAIRED	RT-PCR	VIRAL RNA	Severe acute respiratory syndrome coronavirus 2	Homo sapiens	ILLUMINA	2021-07-18	United States	North America	53	7522.47	7940	0.996288	224944327
SRR15363895	PRJNA731148	AMPLICON	SAMN20583491	SRX11666110	SARS-CoV-2/Human/USA/CA-CDC-ASC210159701/2021	Illumina NovaSeq 6000	PAIRED	RT-PCR	VIRAL RNA	Severe acute respiratory syndrome coronavirus 2	Homo sapiens	ILLUMINA	2021-07-19	United States	North America	53	7478.13	7939	0.998529	223618477
SRR15363896	PRJNA731148	AMPLICON	SAMN20583486	SRX11666109	SARS-CoV-2/Human/USA/CA-CDC-ASC210159719/2021	Illumina NovaSeq 6000	PAIRED	RT-PCR	VIRAL RNA	Severe acute respiratory syndrome coronavirus 2	Homo sapiens	ILLUMINA	2021-07-19	United States	North America	52	7516.63	7939	0.997157	224769797
SRR15363897	PRJNA731148	AMPLICON	SAMN20562621	SRX11666108	SARS-CoV-2/Human/USA/TX-CDC-ASC210159720/2021	Illumina NovaSeq 6000	PAIRED	RT-PCR	VIRAL RNA	Severe acute respiratory syndrome coronavirus 2	Homo sapiens	ILLUMINA	2021-07-19	United States	North America	54	6058.33	7537	0.981908	181162320
SRR15363898	PRJNA731148	AMPLICON	SAMN20562986	SRX11666107	SARS-CoV-2/Human/USA/KS-CDC-ASC210159721/2021	Illumina NovaSeq 6000	PAIRED	RT-PCR	VIRAL RNA	Severe acute respiratory syndrome coronavirus 2	Homo sapiens	ILLUMINA	2021-07-17	United States	North America	53	6456.48	7611	0.974986	193068135
SRR15363901	PRJNA731148	AMPLICON	SAMN20563336	SRX11666104	SARS-CoV-2/Human/USA/FL-CDC-ASC210159724/2021	Illumina NovaSeq 6000	PAIRED	RT-PCR	VIRAL RNA	Severe acute respiratory syndrome coronavirus 2	Homo sapiens	ILLUMINA	2021-07-19	United States	North America	48	7516.21	7918	0.997525	224757197
SRR15363902	PRJNA731148	AMPLICON	SAMN20583484	SRX11666103	SARS-CoV-2/Human/USA/CA-CDC-ASC210159725/2021	Illumina NovaSeq 6000	PAIRED	RT-PCR	VIRAL RNA	Severe acute respiratory syndrome coronavirus 2	Homo sapiens	ILLUMINA	2021-07-19	United States	North America	64	5293.43	6074	0.973648	158289311
SRR15363904	PRJNA731148	AMPLICON	SAMN20583482	SRX11666101	SARS-CoV-2/Human/USA/CA-CDC-ASC210159729/2021	Illumina NovaSeq 6000	PAIRED	RT-PCR	VIRAL RNA	Severe acute respiratory syndrome coronavirus 2	Homo sapiens	ILLUMINA	2021-07-18	United States	North America	52	7002.55	7756	0.996489	209397127
SRR15363905	PRJNA731148	AMPLICON	SAMN20563412	SRX11666100	SARS-CoV-2/Human/USA/CO-CDC-ASC210159730/2021	Illumina NovaSeq 6000	PAIRED	RT-PCR	VIRAL RNA	Severe acute respiratory syndrome coronavirus 2	Homo sapiens	ILLUMINA	2021-07-19	United States	North America	58	6845.28	7828	0.978999	204694483
SRR15363906	PRJNA731148	AMPLICON	SAMN20583481	SRX11666099	SARS-CoV-2/Human/USA/CA-CDC-ASC210159731/2021	Illumina NovaSeq 6000	PAIRED	RT-PCR	VIRAL RNA	Severe acute respiratory syndrome coronavirus 2	Homo sapiens	ILLUMINA	2021-07-19	United States	North America	47	6632.27	7617	0.997425	198324738
SRR15363907	PRJNA731148	AMPLICON	SAMN20563335	SRX11666098	SARS-CoV-2/Human/USA/FL-CDC-ASC210159734/2021	Illumina NovaSeq 6000	PAIRED	RT-PCR	VIRAL RNA	Severe acute respiratory syndrome coronavirus 2	Homo sapiens	ILLUMINA	2021-07-19	United States	North America	49	7115.41	7845	0.997091	212772063
SRR15363908	PRJNA731148	AMPLICON	SAMN20583479	SRX11666097	SARS-CoV-2/Human/USA/CA-CDC-ASC210159735/2021	Illumina NovaSeq 6000	PAIRED	RT-PCR	VIRAL RNA	Severe acute respiratory syndrome coronavirus 2	Homo sapiens	ILLUMINA	2021-07-19	United States	North America	46	7544.27	7949	0.998562	225596223
SRR15363909	PRJNA731148	AMPLICON	SAMN20562618	SRX11666096	SARS-CoV-2/Human/USA/TX-CDC-ASC210159737/2021	Illumina NovaSeq 6000	PAIRED	RT-PCR	VIRAL RNA	Severe acute respiratory syndrome coronavirus 2	Homo sapiens	ILLUMINA	2021-07-19	United States	North America	60	7150.71	7920	0.998228	213827666
SRR15363910	PRJNA731148	AMPLICON	SAMN20563069	SRX11666095	SARS-CoV-2/Human/USA/GA-CDC-ASC210159740/2021	Illumina NovaSeq 6000	PAIRED	RT-PCR	VIRAL RNA	Severe acute respiratory syndrome coronavirus 2	Homo sapiens	ILLUMINA	2021-07-19	United States	North America	48	6171.36	7432	0.991138	184542160
SRR15363914	PRJNA731148	AMPLICON	SAMN20563334	SRX11666091	SARS-CoV-2/Human/USA/FL-CDC-ASC210159747/2021	Illumina NovaSeq 6000	PAIRED	RT-PCR	VIRAL RNA	Severe acute respiratory syndrome coronavirus 2	Homo sapiens	ILLUMINA	2021-07-19	United States	North America	94	3555.4	2785	0.915627	106317175
SRR15363915	PRJNA731148	AMPLICON	SAMN20583505	SRX11666684	SARS-CoV-2/Human/USA/CA-CDC-ASC210159149/2021	Illumina NovaSeq 6000	PAIRED	RT-PCR	VIRAL RNA	Severe acute respiratory syndrome coronavirus 2	Homo sapiens	ILLUMINA	2021-07-17	United States	North America	44	7531.15	7940	0.997559	225203994
SRR15363916	PRJNA731148	AMPLICON	SAMN20562821	SRX11666683	SARS-CoV-2/Human/USA/NV-CDC-ASC210159148/2021	Illumina NovaSeq 6000	PAIRED	RT-PCR	VIRAL RNA	Severe acute respiratory syndrome coronavirus 2	Homo sapiens	ILLUMINA	2021-07-17	United States	North America	50	7327.77	7913	0.996823	219122399
SRR15363917	PRJNA731148	AMPLICON	SAMN20562822	SRX11666682	SARS-CoV-2/Human/USA/NV-CDC-ASC210159147/2021	Illumina NovaSeq 6000	PAIRED	RT-PCR	VIRAL RNA	Severe acute respiratory syndrome coronavirus 2	Homo sapiens	ILLUMINA	2021-07-17	United States	North America	54	7344.48	7922	0.990837	219621916
SRR15363919	PRJNA731148	AMPLICON	SAMN20563390	SRX11666680	SARS-CoV-2/Human/USA/FL-CDC-ASC210159129/2021	Illumina NovaSeq 6000	PAIRED	RT-PCR	VIRAL RNA	Severe acute respiratory syndrome coronavirus 2	Homo sapiens	ILLUMINA	2021-07-18	United States	North America	86	3652.92	2940	0.911982	109233197
SRR15363920	PRJNA731148	AMPLICON	SAMN20562897	SRX11666679	SARS-CoV-2/Human/USA/MO-CDC-ASC210159125/2021	Illumina NovaSeq 6000	PAIRED	RT-PCR	VIRAL RNA	Severe acute respiratory syndrome coronavirus 2	Homo sapiens	ILLUMINA	2021-07-17	United States	North America	52	7196.97	7904	0.982209	215211081
SRR15363922	PRJNA731148	AMPLICON	SAMN20563027	SRX11666677	SARS-CoV-2/Human/USA/IL-CDC-ASC210159114/2021	Illumina NovaSeq 6000	PAIRED	RT-PCR	VIRAL RNA	Severe acute respiratory syndrome coronavirus 2	Homo sapiens	ILLUMINA	2021-07-18	United States	North America	50	6649.37	7648	0.981139	198836220
SRR15363923	PRJNA731148	AMPLICON	SAMN20562752	SRX11666676	SARS-CoV-2/Human/USA/PR-CDC-ASC210159113/2021	Illumina NovaSeq 6000	PAIRED	RT-PCR	VIRAL RNA	Severe acute respiratory syndrome coronavirus 2	Homo sapiens	ILLUMINA	2021-07-16	United States	North America	49	7078.83	7834	0.991573	211678177
SRR15363924	PRJNA731148	AMPLICON	SAMN20563434	SRX11666675	SARS-CoV-2/Human/USA/CA-CDC-ASC210161354/2021	Illumina NovaSeq 6000	PAIRED	RT-PCR	VIRAL RNA	Severe acute respiratory syndrome coronavirus 2	Homo sapiens	ILLUMINA	2021-07-20	United States	North America	51	3949.09	3710	0.978597	118089698
SRR15363925	PRJNA731148	AMPLICON	SAMN20583532	SRX11666674	SARS-CoV-2/Human/USA/AL-CDC-ASC210161353/2021	Illumina NovaSeq 6000	PAIRED	RT-PCR	VIRAL RNA	Severe acute respiratory syndrome coronavirus 2	Homo sapiens	ILLUMINA	2021-07-20	United States	North America	57	2856.25	1753	0.904826	85410560
SRR15363926	PRJNA731148	AMPLICON	SAMN20583533	SRX11666673	SARS-CoV-2/Human/USA/AL-CDC-ASC210161352/2021	Illumina NovaSeq 6000	PAIRED	RT-PCR	VIRAL RNA	Severe acute respiratory syndrome coronavirus 2	Homo sapiens	ILLUMINA	2021-07-20	United States	North America	57	2204.28	1085	0.918503	65914698
SRR15363929	PRJNA731148	AMPLICON	SAMN20563118	SRX11666670	SARS-CoV-2/Human/USA/FL-CDC-ASC210161349/2021	Illumina NovaSeq 6000	PAIRED	RT-PCR	VIRAL RNA	Severe acute respiratory syndrome coronavirus 2	Homo sapiens	ILLUMINA	2021-07-20	United States	North America	52	6052.83	6966	0.994917	180997696
SRR15363931	PRJNA731148	AMPLICON	SAMN20562491	SRX11666668	SARS-CoV-2/Human/USA/TX-CDC-ASC210161346/2021	Illumina NovaSeq 6000	PAIRED	RT-PCR	VIRAL RNA	Severe acute respiratory syndrome coronavirus 2	Homo sapiens	ILLUMINA	2021-07-20	United States	North America	46	7454.78	7930	0.997224	222920215
SRR15363933	PRJNA731148	AMPLICON	SAMN20563119	SRX11666666	SARS-CoV-2/Human/USA/FL-CDC-ASC210161344/2021	Illumina NovaSeq 6000	PAIRED	RT-PCR	VIRAL RNA	Severe acute respiratory syndrome coronavirus 2	Homo sapiens	ILLUMINA	2021-07-20	United States	North America	66	1520.06	467	0.721265	45454246
SRR15363936	PRJNA731148	AMPLICON	SAMN20563121	SRX11666663	SARS-CoV-2/Human/USA/FL-CDC-ASC210161341/2021	Illumina NovaSeq 6000	PAIRED	RT-PCR	VIRAL RNA	Severe acute respiratory syndrome coronavirus 2	Homo sapiens	ILLUMINA	2021-07-20	United States	North America	58	7516.96	7938	0.997592	224779582
SRR15363938	PRJNA731148	AMPLICON	SAMN20563437	SRX11666661	SARS-CoV-2/Human/USA/CA-CDC-ASC210161339/2021	Illumina NovaSeq 6000	PAIRED	RT-PCR	VIRAL RNA	Severe acute respiratory syndrome coronavirus 2	Homo sapiens	ILLUMINA	2021-07-20	United States	North America	49	7279.2	7929	0.995753	217669809
SRR15363939	PRJNA731148	AMPLICON	SAMN20562492	SRX11666660	SARS-CoV-2/Human/USA/TX-CDC-ASC210161338/2021	Illumina NovaSeq 6000	PAIRED	RT-PCR	VIRAL RNA	Severe acute respiratory syndrome coronavirus 2	Homo sapiens	ILLUMINA	2021-07-20	United States	North America	52	7551.01	7937	0.991707	225797864
SRR15363941	PRJNA731148	AMPLICON	SAMN20562494	SRX11666658	SARS-CoV-2/Human/USA/TX-CDC-ASC210161336/2021	Illumina NovaSeq 6000	PAIRED	RT-PCR	VIRAL RNA	Severe acute respiratory syndrome coronavirus 2	Homo sapiens	ILLUMINA	2021-07-20	United States	North America	53	7387.15	7898	0.997458	220897808
SRR15363942	PRJNA731148	AMPLICON	SAMN20563438	SRX11666657	SARS-CoV-2/Human/USA/CA-CDC-ASC210161335/2021	Illumina NovaSeq 6000	PAIRED	RT-PCR	VIRAL RNA	Severe acute respiratory syndrome coronavirus 2	Homo sapiens	ILLUMINA	2021-07-20	United States	North America	76	1003.54	259	0.700331	30008820
SRR15363944	PRJNA731148	AMPLICON	SAMN20562451	SRX11666655	SARS-CoV-2/Human/USA/WI-CDC-ASC210161333/2021	Illumina NovaSeq 6000	PAIRED	RT-PCR	VIRAL RNA	Severe acute respiratory syndrome coronavirus 2	Homo sapiens	ILLUMINA	2021-07-20	United States	North America	56	2196.01	889	0.801993	65667228
SRR15363945	PRJNA731148	AMPLICON	SAMN20562930	SRX11666654	SARS-CoV-2/Human/USA/MA-CDC-ASC210161332/2021	Illumina NovaSeq 6000	PAIRED	RT-PCR	VIRAL RNA	Severe acute respiratory syndrome coronavirus 2	Homo sapiens	ILLUMINA	2021-07-19	United States	North America	51	7489.05	7946	0.998361	223945195
SRR15363947	PRJNA731148	AMPLICON	SAMN20562773	SRX11666652	SARS-CoV-2/Human/USA/OK-CDC-ASC210161330/2021	Illumina NovaSeq 6000	PAIRED	RT-PCR	VIRAL RNA	Severe acute respiratory syndrome coronavirus 2	Homo sapiens	ILLUMINA	2021-07-20	United States	North America	48	7112.57	7863	0.995753	212687293
SRR15363948	PRJNA731148	AMPLICON	SAMN20563439	SRX11666651	SARS-CoV-2/Human/USA/CA-CDC-ASC210161329/2021	Illumina NovaSeq 6000	PAIRED	RT-PCR	VIRAL RNA	Severe acute respiratory syndrome coronavirus 2	Homo sapiens	ILLUMINA	2021-07-20	United States	North America	52	7474.58	7924	0.997525	223512225
SRR15363949	PRJNA731148	AMPLICON	SAMN20562465	SRX11666650	SARS-CoV-2/Human/USA/UT-CDC-ASC210161328/2021	Illumina NovaSeq 6000	PAIRED	RT-PCR	VIRAL RNA	Severe acute respiratory syndrome coronavirus 2	Homo sapiens	ILLUMINA	2021-07-20	United States	North America	58	661.49	57	0.416413	19780541
SRR15363950	PRJNA731148	AMPLICON	SAMN20562762	SRX11666649	SARS-CoV-2/Human/USA/OR-CDC-ASC210161327/2021	Illumina NovaSeq 6000	PAIRED	RT-PCR	VIRAL RNA	Severe acute respiratory syndrome coronavirus 2	Homo sapiens	ILLUMINA	2021-07-20	United States	North America	52	6503.59	7823	0.983681	194476926
SRR15363951	PRJNA731148	AMPLICON	SAMN20562778	SRX11666648	SARS-CoV-2/Human/USA/OH-CDC-ASC210161323/2021	Illumina NovaSeq 6000	PAIRED	RT-PCR	VIRAL RNA	Severe acute respiratory syndrome coronavirus 2	Homo sapiens	ILLUMINA	2021-07-20	United States	North America	50	3084.03	2727	0.983915	92221688
SRR15363952	PRJNA731148	AMPLICON	SAMN20562902	SRX11666647	SARS-CoV-2/Human/USA/MN-CDC-ASC210161322/2021	Illumina NovaSeq 6000	PAIRED	RT-PCR	VIRAL RNA	Severe acute respiratory syndrome coronavirus 2	Homo sapiens	ILLUMINA	2021-07-20	United States	North America	53	5999.95	7531	0.980671	179416623
SRR15363953	PRJNA731148	AMPLICON	SAMN20563124	SRX11666646	SARS-CoV-2/Human/USA/FL-CDC-ASC210161321/2021	Illumina NovaSeq 6000	PAIRED	RT-PCR	VIRAL RNA	Severe acute respiratory syndrome coronavirus 2	Homo sapiens	ILLUMINA	2021-07-20	United States	North America	51	7352.05	7942	0.995419	219848424
SRR15363955	PRJNA731148	AMPLICON	SAMN20563397	SRX11666644	SARS-CoV-2/Human/USA/CT-CDC-ASC210161318/2021	Illumina NovaSeq 6000	PAIRED	RT-PCR	VIRAL RNA	Severe acute respiratory syndrome coronavirus 2	Homo sapiens	ILLUMINA	2021-07-20	United States	North America	93	4205.08	4034	0.90914	125744508
SRR15363956	PRJNA731148	AMPLICON	SAMN20563234	SRX11666643	SARS-CoV-2/Human/USA/FL-CDC-ASC210160502/2021	Illumina NovaSeq 6000	PAIRED	RT-PCR	VIRAL RNA	Severe acute respiratory syndrome coronavirus 2	Homo sapiens	ILLUMINA	2021-07-19	United States	North America	54	5864.35	6854	0.979567	175361687
SRR15363957	PRJNA731148	AMPLICON	SAMN20562544	SRX11666642	SARS-CoV-2/Human/USA/TX-CDC-ASC210160501/2021	Illumina NovaSeq 6000	PAIRED	RT-PCR	VIRAL RNA	Severe acute respiratory syndrome coronavirus 2	Homo sapiens	ILLUMINA	2021-07-20	United States	North America	69	1397.19	236	0.584858	41780188
SRR15363958	PRJNA731148	AMPLICON	SAMN20583326	SRX11666641	SARS-CoV-2/Human/USA/CA-CDC-ASC210160497/2021	Illumina NovaSeq 6000	PAIRED	RT-PCR	VIRAL RNA	Severe acute respiratory syndrome coronavirus 2	Homo sapiens	ILLUMINA	2021-07-20	United States	North America	56	7438.41	7931	0.997458	222430647
SRR15363959	PRJNA731148	AMPLICON	SAMN20583327	SRX11666640	SARS-CoV-2/Human/USA/CA-CDC-ASC210160496/2021	Illumina NovaSeq 6000	PAIRED	RT-PCR	VIRAL RNA	Severe acute respiratory syndrome coronavirus 2	Homo sapiens	ILLUMINA	2021-07-20	United States	North America	57	6391.84	7444	0.989733	191135331
SRR15363961	PRJNA731148	AMPLICON	SAMN20562714	SRX11666638	SARS-CoV-2/Human/USA/TN-CDC-ASC210160490/2021	Illumina NovaSeq 6000	PAIRED	RT-PCR	VIRAL RNA	Severe acute respiratory syndrome coronavirus 2	Homo sapiens	ILLUMINA	2021-07-20	United States	North America	50	7395.35	7900	0.997258	221143279
SRR15363963	PRJNA731148	AMPLICON	SAMN20562789	SRX11666636	SARS-CoV-2/Human/USA/NY-CDC-ASC210160485/2021	Illumina NovaSeq 6000	PAIRED	RT-PCR	VIRAL RNA	Severe acute respiratory syndrome coronavirus 2	Homo sapiens	ILLUMINA	2021-07-19	United States	North America	49	7334.7	7904	0.997024	219329589
SRR15363964	PRJNA731148	AMPLICON	SAMN20563243	SRX11666635	SARS-CoV-2/Human/USA/FL-CDC-ASC210160476/2021	Illumina NovaSeq 6000	PAIRED	RT-PCR	VIRAL RNA	Severe acute respiratory syndrome coronavirus 2	Homo sapiens	ILLUMINA	2021-07-19	United States	North America	48	7381.44	7934	0.997994	220727209
SRR15363966	PRJNA731148	AMPLICON	SAMN20562546	SRX11666633	SARS-CoV-2/Human/USA/TX-CDC-ASC210160471/2021	Illumina NovaSeq 6000	PAIRED	RT-PCR	VIRAL RNA	Severe acute respiratory syndrome coronavirus 2	Homo sapiens	ILLUMINA	2021-07-19	United States	North America	53	1746.83	1203	0.954887	52235416
SRR15363967	PRJNA731148	AMPLICON	SAMN20562547	SRX11666632	SARS-CoV-2/Human/USA/TX-CDC-ASC210160470/2021	Illumina NovaSeq 6000	PAIRED	RT-PCR	VIRAL RNA	Severe acute respiratory syndrome coronavirus 2	Homo sapiens	ILLUMINA	2021-07-19	United States	North America	51	6439.83	7569	0.987995	192570214
SRR15363969	PRJNA731148	AMPLICON	SAMN20562957	SRX11666630	SARS-CoV-2/Human/USA/LA-CDC-ASC210160465/2021	Illumina NovaSeq 6000	PAIRED	RT-PCR	VIRAL RNA	Severe acute respiratory syndrome coronavirus 2	Homo sapiens	ILLUMINA	2021-07-18	United States	North America	50	5897.04	7271	0.980838	176339074
SRR15363970	PRJNA731148	AMPLICON	SAMN20562549	SRX11666629	SARS-CoV-2/Human/USA/TX-CDC-ASC210160461/2021	Illumina NovaSeq 6000	PAIRED	RT-PCR	VIRAL RNA	Severe acute respiratory syndrome coronavirus 2	Homo sapiens	ILLUMINA	2021-07-18	United States	North America	58	4767.76	5135	0.980537	142570365
SRR15363971	PRJNA731148	AMPLICON	SAMN20562977	SRX11666628	SARS-CoV-2/Human/USA/KS-CDC-ASC210160460/2021	Illumina NovaSeq 6000	PAIRED	RT-PCR	VIRAL RNA	Severe acute respiratory syndrome coronavirus 2	Homo sapiens	ILLUMINA	2021-07-19	United States	North America	53	5026.83	5298	0.99174	150317341
SRR15363972	PRJNA731148	AMPLICON	SAMN20563249	SRX11666627	SARS-CoV-2/Human/USA/FL-CDC-ASC210160454/2021	Illumina NovaSeq 6000	PAIRED	RT-PCR	VIRAL RNA	Severe acute respiratory syndrome coronavirus 2	Homo sapiens	ILLUMINA	2021-07-18	United States	North America	46	5779.98	7073	0.97736	172838700
SRR15363973	PRJNA731148	AMPLICON	SAMN20563250	SRX11666626	SARS-CoV-2/Human/USA/FL-CDC-ASC210160453/2021	Illumina NovaSeq 6000	PAIRED	RT-PCR	VIRAL RNA	Severe acute respiratory syndrome coronavirus 2	Homo sapiens	ILLUMINA	2021-07-18	United States	North America	63	3767.88	3562	0.861954	112670842
SRR15363975	PRJNA731148	AMPLICON	SAMN20583335	SRX11666624	SARS-CoV-2/Human/USA/CA-CDC-ASC210160448/2021	Illumina NovaSeq 6000	PAIRED	RT-PCR	VIRAL RNA	Severe acute respiratory syndrome coronavirus 2	Homo sapiens	ILLUMINA	2021-07-19	United States	North America	72	978.329	266	0.602548	29254961
SRR15363977	PRJNA731148	AMPLICON	SAMN20563251	SRX11666622	SARS-CoV-2/Human/USA/FL-CDC-ASC210160446/2021	Illumina NovaSeq 6000	PAIRED	RT-PCR	VIRAL RNA	Severe acute respiratory syndrome coronavirus 2	Homo sapiens	ILLUMINA	2021-07-19	United States	North America	45	7529.91	7938	0.997458	225166751
SRR15363980	PRJNA731148	AMPLICON	SAMN20563252	SRX11666619	SARS-CoV-2/Human/USA/FL-CDC-ASC210160442/2021	Illumina NovaSeq 6000	PAIRED	RT-PCR	VIRAL RNA	Severe acute respiratory syndrome coronavirus 2	Homo sapiens	ILLUMINA	2021-07-19	United States	North America	52	5127.79	5583	0.981942	153336344
SRR15363982	PRJNA731148	AMPLICON	SAMN20563255	SRX11666617	SARS-CoV-2/Human/USA/FL-CDC-ASC210160435/2021	Illumina NovaSeq 6000	PAIRED	RT-PCR	VIRAL RNA	Severe acute respiratory syndrome coronavirus 2	Homo sapiens	ILLUMINA	2021-07-19	United States	North America	62	6536.59	7821	0.984884	195463759
SRR15363983	PRJNA731148	AMPLICON	SAMN20563256	SRX11666616	SARS-CoV-2/Human/USA/FL-CDC-ASC210160434/2021	Illumina NovaSeq 6000	PAIRED	RT-PCR	VIRAL RNA	Severe acute respiratory syndrome coronavirus 2	Homo sapiens	ILLUMINA	2021-07-19	United States	North America	57	7160.91	7885	0.995385	214132647
SRR15363984	PRJNA731148	AMPLICON	SAMN20563257	SRX11666615	SARS-CoV-2/Human/USA/FL-CDC-ASC210160433/2021	Illumina NovaSeq 6000	PAIRED	RT-PCR	VIRAL RNA	Severe acute respiratory syndrome coronavirus 2	Homo sapiens	ILLUMINA	2021-07-18	United States	North America	49	6245.06	7191	0.995719	186746008
SRR15363985	PRJNA731148	AMPLICON	SAMN20562552	SRX11666614	SARS-CoV-2/Human/USA/TX-CDC-ASC210160432/2021	Illumina NovaSeq 6000	PAIRED	RT-PCR	VIRAL RNA	Severe acute respiratory syndrome coronavirus 2	Homo sapiens	ILLUMINA	2021-07-19	United States	North America	59	6993.01	7829	0.990503	209112038
SRR15363986	PRJNA731148	AMPLICON	SAMN20563258	SRX11666613	SARS-CoV-2/Human/USA/FL-CDC-ASC210160431/2021	Illumina NovaSeq 6000	PAIRED	RT-PCR	VIRAL RNA	Severe acute respiratory syndrome coronavirus 2	Homo sapiens	ILLUMINA	2021-07-19	United States	North America	52	7443.58	7927	0.997057	222585479
SRR15363987	PRJNA731148	AMPLICON	SAMN20563259	SRX11666612	SARS-CoV-2/Human/USA/FL-CDC-ASC210160430/2021	Illumina NovaSeq 6000	PAIRED	RT-PCR	VIRAL RNA	Severe acute respiratory syndrome coronavirus 2	Homo sapiens	ILLUMINA	2021-07-19	United States	North America	58	7550.93	7941	0.997458	225795523
SRR15363988	PRJNA731148	AMPLICON	SAMN20583255	SRX11666611	SARS-CoV-2/Human/USA/CA-CDC-ASC210161024/2021	Illumina NovaSeq 6000	PAIRED	RT-PCR	VIRAL RNA	Severe acute respiratory syndrome coronavirus 2	Homo sapiens	ILLUMINA	2021-07-19	United States	North America	67	5324.74	6319	0.975755	159225648
SRR15363990	PRJNA731148	AMPLICON	SAMN20583534	SRX11666609	SARS-CoV-2/Human/USA/AL-CDC-ASC210161026/2021	Illumina NovaSeq 6000	PAIRED	RT-PCR	VIRAL RNA	Severe acute respiratory syndrome coronavirus 2	Homo sapiens	ILLUMINA	2021-07-18	United States	North America	48	7036.74	7793	0.997258	210419670
SRR15363992	PRJNA731148	AMPLICON	SAMN20583254	SRX11666607	SARS-CoV-2/Human/USA/CA-CDC-ASC210161029/2021	Illumina NovaSeq 6000	PAIRED	RT-PCR	VIRAL RNA	Severe acute respiratory syndrome coronavirus 2	Homo sapiens	ILLUMINA	2021-07-18	United States	North America	102	3538.24	2882	0.919005	105803924
SRR15363998	PRJNA731148	AMPLICON	SAMN20563166	SRX11666601	SARS-CoV-2/Human/USA/FL-CDC-ASC210161035/2021	Illumina NovaSeq 6000	PAIRED	RT-PCR	VIRAL RNA	Severe acute respiratory syndrome coronavirus 2	Homo sapiens	ILLUMINA	2021-07-19	United States	North America	81	3872.49	3339	0.921379	115799175
SRR15363999	PRJNA731148	AMPLICON	SAMN20563165	SRX11666600	SARS-CoV-2/Human/USA/FL-CDC-ASC210161036/2021	Illumina NovaSeq 6000	PAIRED	RT-PCR	VIRAL RNA	Severe acute respiratory syndrome coronavirus 2	Homo sapiens	ILLUMINA	2021-07-20	United States	North America	84	2997.18	1940	0.920777	89624609
SRR15364001	PRJNA731148	AMPLICON	SAMN20562506	SRX11666598	SARS-CoV-2/Human/USA/TX-CDC-ASC210161038/2021	Illumina NovaSeq 6000	PAIRED	RT-PCR	VIRAL RNA	Severe acute respiratory syndrome coronavirus 2	Homo sapiens	ILLUMINA	2021-07-18	United States	North America	53	3475.32	2461	0.953951	103922628
SRR15364002	PRJNA731148	AMPLICON	SAMN20562505	SRX11666597	SARS-CoV-2/Human/USA/TX-CDC-ASC210161039/2021	Illumina NovaSeq 6000	PAIRED	RT-PCR	VIRAL RNA	Severe acute respiratory syndrome coronavirus 2	Homo sapiens	ILLUMINA	2021-07-18	United States	North America	50	6924.62	7765	0.994716	207066833
SRR15364003	PRJNA731148	AMPLICON	SAMN20562945	SRX11666596	SARS-CoV-2/Human/USA/LA-CDC-ASC210161040/2021	Illumina NovaSeq 6000	PAIRED	RT-PCR	VIRAL RNA	Severe acute respiratory syndrome coronavirus 2	Homo sapiens	ILLUMINA	2021-07-19	United States	North America	55	2092.05	1426	0.961509	62558465
SRR15364004	PRJNA731148	AMPLICON	SAMN20562504	SRX11666595	SARS-CoV-2/Human/USA/TX-CDC-ASC210161041/2021	Illumina NovaSeq 6000	PAIRED	RT-PCR	VIRAL RNA	Severe acute respiratory syndrome coronavirus 2	Homo sapiens	ILLUMINA	2021-07-18	United States	North America	75	1147.67	663	0.938568	34318730
SRR15364005	PRJNA731148	AMPLICON	SAMN20562727	SRX11666594	SARS-CoV-2/Human/USA/SC-CDC-ASC210161042/2021	Illumina NovaSeq 6000	PAIRED	RT-PCR	VIRAL RNA	Severe acute respiratory syndrome coronavirus 2	Homo sapiens	ILLUMINA	2021-07-19	United States	North America	58	7144.17	7915	0.991472	213632208
SRR15364006	PRJNA731148	AMPLICON	SAMN20583522	SRX11666593	SARS-CoV-2/Human/USA/AR-CDC-ASC210161043/2021	Illumina NovaSeq 6000	PAIRED	RT-PCR	VIRAL RNA	Severe acute respiratory syndrome coronavirus 2	Homo sapiens	ILLUMINA	2021-07-18	United States	North America	61	1935.47	1160	0.945424	57876377
SRR15364007	PRJNA731148	AMPLICON	SAMN20562503	SRX11666592	SARS-CoV-2/Human/USA/TX-CDC-ASC210161044/2021	Illumina NovaSeq 6000	PAIRED	RT-PCR	VIRAL RNA	Severe acute respiratory syndrome coronavirus 2	Homo sapiens	ILLUMINA	2021-07-19	United States	North America	59	6369.93	7451	0.985854	190480077
SRR15364009	PRJNA731148	AMPLICON	SAMN20562502	SRX11666590	SARS-CoV-2/Human/USA/TX-CDC-ASC210161046/2021	Illumina NovaSeq 6000	PAIRED	RT-PCR	VIRAL RNA	Severe acute respiratory syndrome coronavirus 2	Homo sapiens	ILLUMINA	2021-07-18	United States	North America	167	1174.1	297	0.647193	35109065
SRR15364010	PRJNA731148	AMPLICON	SAMN20562775	SRX11666589	SARS-CoV-2/Human/USA/OK-CDC-ASC210161047/2021	Illumina NovaSeq 6000	PAIRED	RT-PCR	VIRAL RNA	Severe acute respiratory syndrome coronavirus 2	Homo sapiens	ILLUMINA	2021-07-19	United States	North America	67	5579.3	6832	0.973748	166837811
SRR15364013	PRJNA731148	AMPLICON	SAMN20563164	SRX11666586	SARS-CoV-2/Human/USA/FL-CDC-ASC210161050/2021	Illumina NovaSeq 6000	PAIRED	RT-PCR	VIRAL RNA	Severe acute respiratory syndrome coronavirus 2	Homo sapiens	ILLUMINA	2021-07-18	United States	North America	48	6860.36	7883	0.991907	205145259
SRR15364015	PRJNA731148	AMPLICON	SAMN20562875	SRX11666584	SARS-CoV-2/Human/USA/MT-CDC-ASC210161061/2021	Illumina NovaSeq 6000	PAIRED	RT-PCR	VIRAL RNA	Severe acute respiratory syndrome coronavirus 2	Homo sapiens	ILLUMINA	2021-07-18	United States	North America	93	3294.57	2456	0.909441	98517600
SRR15364017	PRJNA731148	AMPLICON	SAMN20562854	SRX11666582	SARS-CoV-2/Human/USA/NC-CDC-ASC210161065/2021	Illumina NovaSeq 6000	PAIRED	RT-PCR	VIRAL RNA	Severe acute respiratory syndrome coronavirus 2	Homo sapiens	ILLUMINA	2021-07-18	United States	North America	45	7110.46	7844	0.99689	212624056
SRR15364018	PRJNA731148	AMPLICON	SAMN20562733	SRX11666581	SARS-CoV-2/Human/USA/RI-CDC-ASC210161066/2021	Illumina NovaSeq 6000	PAIRED	RT-PCR	VIRAL RNA	Severe acute respiratory syndrome coronavirus 2	Homo sapiens	ILLUMINA	2021-07-18	United States	North America	51	7430.43	7933	0.995786	222192126
SRR15364019	PRJNA731148	AMPLICON	SAMN20562964	SRX11666580	SARS-CoV-2/Human/USA/KY-CDC-ASC210161067/2021	Illumina NovaSeq 6000	PAIRED	RT-PCR	VIRAL RNA	Severe acute respiratory syndrome coronavirus 2	Homo sapiens	ILLUMINA	2021-07-19	United States	North America	86	3491.02	2662	0.90526	104391859
SRR15364020	PRJNA731148	AMPLICON	SAMN20562462	SRX11666579	SARS-CoV-2/Human/USA/VA-CDC-ASC210159914/2021	Illumina NovaSeq 6000	PAIRED	RT-PCR	VIRAL RNA	Severe acute respiratory syndrome coronavirus 2	Homo sapiens	ILLUMINA	2021-07-18	United States	North America	47	6750.4	7712	0.995753	201857194
SRR15364021	PRJNA731148	AMPLICON	SAMN20583425	SRX11666578	SARS-CoV-2/Human/USA/CA-CDC-ASC210159912/2021	Illumina NovaSeq 6000	PAIRED	RT-PCR	VIRAL RNA	Severe acute respiratory syndrome coronavirus 2	Homo sapiens	ILLUMINA	2021-07-17	United States	North America	71	3830.02	3382	0.920108	114529020
SRR15364022	PRJNA731148	AMPLICON	SAMN20583516	SRX11666577	SARS-CoV-2/Human/USA/AZ-CDC-ASC210159911/2021	Illumina NovaSeq 6000	PAIRED	RT-PCR	VIRAL RNA	Severe acute respiratory syndrome coronavirus 2	Homo sapiens	ILLUMINA	2021-07-17	United States	North America	68	4502.97	5119	0.940675	134652436
SRR15364024	PRJNA731148	AMPLICON	SAMN20583427	SRX11666575	SARS-CoV-2/Human/USA/CA-CDC-ASC210159909/2021	Illumina NovaSeq 6000	PAIRED	RT-PCR	VIRAL RNA	Severe acute respiratory syndrome coronavirus 2	Homo sapiens	ILLUMINA	2021-07-17	United States	North America	51	5743.1	6517	0.995653	171735924
SRR15364025	PRJNA731148	AMPLICON	SAMN20583428	SRX11666574	SARS-CoV-2/Human/USA/CA-CDC-ASC210159908/2021	Illumina NovaSeq 6000	PAIRED	RT-PCR	VIRAL RNA	Severe acute respiratory syndrome coronavirus 2	Homo sapiens	ILLUMINA	2021-07-17	United States	North America	56	6875.67	7830	0.988463	205603012
SRR15364026	PRJNA731148	AMPLICON	SAMN20583429	SRX11666573	SARS-CoV-2/Human/USA/CA-CDC-ASC210159907/2021	Illumina NovaSeq 6000	PAIRED	RT-PCR	VIRAL RNA	Severe acute respiratory syndrome coronavirus 2	Homo sapiens	ILLUMINA	2021-07-17	United States	North America	51	7370.87	7919	0.997024	220411274
SRR15364027	PRJNA731148	AMPLICON	SAMN20563315	SRX11666572	SARS-CoV-2/Human/USA/FL-CDC-ASC210159906/2021	Illumina NovaSeq 6000	PAIRED	RT-PCR	VIRAL RNA	Severe acute respiratory syndrome coronavirus 2	Homo sapiens	ILLUMINA	2021-07-17	United States	North America	46	7622.99	7946	0.997559	227950304
SRR15364029	PRJNA731148	AMPLICON	SAMN20562602	SRX11666570	SARS-CoV-2/Human/USA/TX-CDC-ASC210159904/2021	Illumina NovaSeq 6000	PAIRED	RT-PCR	VIRAL RNA	Severe acute respiratory syndrome coronavirus 2	Homo sapiens	ILLUMINA	2021-07-17	United States	North America	51	7381.96	7930	0.994883	220742678
SRR15364032	PRJNA731148	AMPLICON	SAMN20563011	SRX11666567	SARS-CoV-2/Human/USA/IL-CDC-ASC210159900/2021	Illumina NovaSeq 6000	PAIRED	RT-PCR	VIRAL RNA	Severe acute respiratory syndrome coronavirus 2	Homo sapiens	ILLUMINA	2021-07-18	United States	North America	56	7185.63	7901	0.985754	214871914
SRR15364038	PRJNA731148	AMPLICON	SAMN20563015	SRX11666561	SARS-CoV-2/Human/USA/IL-CDC-ASC210159893/2021	Illumina NovaSeq 6000	PAIRED	RT-PCR	VIRAL RNA	Severe acute respiratory syndrome coronavirus 2	Homo sapiens	ILLUMINA	2021-07-18	United States	North America	77	1940.62	639	0.782129	58030457
SRR15364039	PRJNA731148	AMPLICON	SAMN20563016	SRX11666560	SARS-CoV-2/Human/USA/IL-CDC-ASC210159892/2021	Illumina NovaSeq 6000	PAIRED	RT-PCR	VIRAL RNA	Severe acute respiratory syndrome coronavirus 2	Homo sapiens	ILLUMINA	2021-07-18	United States	North America	72	2888.28	1244	0.859345	86368139
SRR15364040	PRJNA731148	AMPLICON	SAMN20563066	SRX11666559	SARS-CoV-2/Human/USA/GA-CDC-ASC210159891/2021	Illumina NovaSeq 6000	PAIRED	RT-PCR	VIRAL RNA	Severe acute respiratory syndrome coronavirus 2	Homo sapiens	ILLUMINA	2021-07-17	United States	North America	88	1856.86	820	0.772331	55525550
SRR15364042	PRJNA731148	AMPLICON	SAMN20563018	SRX11666557	SARS-CoV-2/Human/USA/IL-CDC-ASC210159888/2021	Illumina NovaSeq 6000	PAIRED	RT-PCR	VIRAL RNA	Severe acute respiratory syndrome coronavirus 2	Homo sapiens	ILLUMINA	2021-07-18	United States	North America	57	5419.75	6110	0.980537	162066670
SRR15364043	PRJNA731148	AMPLICON	SAMN20562782	SRX11666556	SARS-CoV-2/Human/USA/OH-CDC-ASC210159887/2021	Illumina NovaSeq 6000	PAIRED	RT-PCR	VIRAL RNA	Severe acute respiratory syndrome coronavirus 2	Homo sapiens	ILLUMINA	2021-07-18	United States	North America	53	7223.46	7909	0.991406	216003060
SRR15364045	PRJNA731148	AMPLICON	SAMN20563019	SRX11666554	SARS-CoV-2/Human/USA/IL-CDC-ASC210159885/2021	Illumina NovaSeq 6000	PAIRED	RT-PCR	VIRAL RNA	Severe acute respiratory syndrome coronavirus 2	Homo sapiens	ILLUMINA	2021-07-18	United States	North America	55	6765.54	7770	0.980738	202309905
SRR15364046	PRJNA731148	AMPLICON	SAMN20563020	SRX11666553	SARS-CoV-2/Human/USA/IL-CDC-ASC210159884/2021	Illumina NovaSeq 6000	PAIRED	RT-PCR	VIRAL RNA	Severe acute respiratory syndrome coronavirus 2	Homo sapiens	ILLUMINA	2021-07-18	United States	North America	51	6822.66	7857	0.979835	204017952
SRR15364048	PRJNA731148	AMPLICON	SAMN20562841	SRX11666551	SARS-CoV-2/Human/USA/NJ-CDC-ASC210159882/2021	Illumina NovaSeq 6000	PAIRED	RT-PCR	VIRAL RNA	Severe acute respiratory syndrome coronavirus 2	Homo sapiens	ILLUMINA	2021-07-16	United States	North America	46	7210.98	7886	0.998228	215630073
SRR15364049	PRJNA731148	AMPLICON	SAMN20562842	SRX11666550	SARS-CoV-2/Human/USA/NJ-CDC-ASC210159881/2021	Illumina NovaSeq 6000	PAIRED	RT-PCR	VIRAL RNA	Severe acute respiratory syndrome coronavirus 2	Homo sapiens	ILLUMINA	2021-07-16	United States	North America	53	7457.27	7951	0.991773	222994803
SRR15364050	PRJNA731148	AMPLICON	SAMN20562894	SRX11666549	SARS-CoV-2/Human/USA/MO-CDC-ASC210159878/2021	Illumina NovaSeq 6000	PAIRED	RT-PCR	VIRAL RNA	Severe acute respiratory syndrome coronavirus 2	Homo sapiens	ILLUMINA	2021-07-17	United States	North America	54	5838.55	7215	0.969602	174590015
SRR15364051	PRJNA731148	AMPLICON	SAMN20562843	SRX11666548	SARS-CoV-2/Human/USA/NJ-CDC-ASC210159877/2021	Illumina NovaSeq 6000	PAIRED	RT-PCR	VIRAL RNA	Severe acute respiratory syndrome coronavirus 2	Homo sapiens	ILLUMINA	2021-07-17	United States	North America	50	7012.98	7858	0.995753	209709216
SRR15364052	PRJNA731148	AMPLICON	SAMN20562892	SRX11666547	SARS-CoV-2/Human/USA/MO-CDC-ASC210160429/2021	Illumina NovaSeq 6000	PAIRED	RT-PCR	VIRAL RNA	Severe acute respiratory syndrome coronavirus 2	Homo sapiens	ILLUMINA	2021-07-19	United States	North America	47	7543.23	7941	0.997592	225565324
SRR15364054	PRJNA731148	AMPLICON	SAMN20583338	SRX11666545	SARS-CoV-2/Human/USA/CA-CDC-ASC210160425/2021	Illumina NovaSeq 6000	PAIRED	RT-PCR	VIRAL RNA	Severe acute respiratory syndrome coronavirus 2	Homo sapiens	ILLUMINA	2021-07-19	United States	North America	49	7135.1	7937	0.998529	213360963
SRR15364055	PRJNA731148	AMPLICON	SAMN20583339	SRX11666544	SARS-CoV-2/Human/USA/CA-CDC-ASC210160424/2021	Illumina NovaSeq 6000	PAIRED	RT-PCR	VIRAL RNA	Severe acute respiratory syndrome coronavirus 2	Homo sapiens	ILLUMINA	2021-07-19	United States	North America	53	7455.01	7938	0.992944	222927165
SRR15364056	PRJNA731148	AMPLICON	SAMN20562932	SRX11666543	SARS-CoV-2/Human/USA/MA-CDC-ASC210160423/2021	Illumina NovaSeq 6000	PAIRED	RT-PCR	VIRAL RNA	Severe acute respiratory syndrome coronavirus 2	Homo sapiens	ILLUMINA	2021-07-19	United States	North America	46	7686.58	7956	0.998529	229851789
SRR15364057	PRJNA731148	AMPLICON	SAMN20562911	SRX11666542	SARS-CoV-2/Human/USA/MI-CDC-ASC210160422/2021	Illumina NovaSeq 6000	PAIRED	RT-PCR	VIRAL RNA	Severe acute respiratory syndrome coronavirus 2	Homo sapiens	ILLUMINA	2021-07-19	United States	North America	46	7629.88	7947	0.997626	228156290
SRR15364059	PRJNA731148	AMPLICON	SAMN20562553	SRX11666540	SARS-CoV-2/Human/USA/TX-CDC-ASC210160420/2021	Illumina NovaSeq 6000	PAIRED	RT-PCR	VIRAL RNA	Severe acute respiratory syndrome coronavirus 2	Homo sapiens	ILLUMINA	2021-07-17	United States	North America	88	1161.85	203	0.616293	34742763
SRR15364060	PRJNA731148	AMPLICON	SAMN20583340	SRX11666539	SARS-CoV-2/Human/USA/CA-CDC-ASC210160419/2021	Illumina NovaSeq 6000	PAIRED	RT-PCR	VIRAL RNA	Severe acute respiratory syndrome coronavirus 2	Homo sapiens	ILLUMINA	2021-07-20	United States	North America	58	5218.65	5975	0.976223	156053382
SRR15364062	PRJNA731148	AMPLICON	SAMN20583341	SRX11666537	SARS-CoV-2/Human/USA/CA-CDC-ASC210160415/2021	Illumina NovaSeq 6000	PAIRED	RT-PCR	VIRAL RNA	Severe acute respiratory syndrome coronavirus 2	Homo sapiens	ILLUMINA	2021-07-20	United States	North America	58	5730.38	7078	0.979734	171355653
SRR15364063	PRJNA731148	AMPLICON	SAMN20562744	SRX11666536	SARS-CoV-2/Human/USA/PR-CDC-ASC210160414/2021	Illumina NovaSeq 6000	PAIRED	RT-PCR	VIRAL RNA	Severe acute respiratory syndrome coronavirus 2	Homo sapiens	ILLUMINA	2021-07-20	United States	North America	53	6468.99	7671	0.990937	193442064
SRR15364064	PRJNA731148	AMPLICON	SAMN20562459	SRX11666535	SARS-CoV-2/Human/USA/VA-CDC-ASC210160413/2021	Illumina NovaSeq 6000	PAIRED	RT-PCR	VIRAL RNA	Severe acute respiratory syndrome coronavirus 2	Homo sapiens	ILLUMINA	2021-07-20	United States	North America	58	7401.62	7940	0.997659	221330784
SRR15364065	PRJNA731148	AMPLICON	SAMN20562745	SRX11666534	SARS-CoV-2/Human/USA/PR-CDC-ASC210160412/2021	Illumina NovaSeq 6000	PAIRED	RT-PCR	VIRAL RNA	Severe acute respiratory syndrome coronavirus 2	Homo sapiens	ILLUMINA	2021-07-20	United States	North America	94	2677.5	1138	0.826439	80065341
SRR15364066	PRJNA731148	AMPLICON	SAMN20562746	SRX11666533	SARS-CoV-2/Human/USA/PR-CDC-ASC210160411/2021	Illumina NovaSeq 6000	PAIRED	RT-PCR	VIRAL RNA	Severe acute respiratory syndrome coronavirus 2	Homo sapiens	ILLUMINA	2021-07-20	United States	North America	68	4988.25	6097	0.942079	149163705
SRR15364067	PRJNA731148	AMPLICON	SAMN20562993	SRX11666532	SARS-CoV-2/Human/USA/IN-CDC-ASC210160409/2021	Illumina NovaSeq 6000	PAIRED	RT-PCR	VIRAL RNA	Severe acute respiratory syndrome coronavirus 2	Homo sapiens	ILLUMINA	2021-07-20	United States	North America	54	7540.7	7941	0.998662	225489497
SRR15364068	PRJNA731148	AMPLICON	SAMN20583514	SRX11666531	SARS-CoV-2/Human/USA/AZ-CDC-ASC210160408/2021	Illumina NovaSeq 6000	PAIRED	RT-PCR	VIRAL RNA	Severe acute respiratory syndrome coronavirus 2	Homo sapiens	ILLUMINA	2021-07-20	United States	North America	54	7476.98	7917	0.997492	223584210
SRR15364071	PRJNA731148	AMPLICON	SAMN20562555	SRX11666528	SARS-CoV-2/Human/USA/TX-CDC-ASC210160405/2021	Illumina NovaSeq 6000	PAIRED	RT-PCR	VIRAL RNA	Severe acute respiratory syndrome coronavirus 2	Homo sapiens	ILLUMINA	2021-07-20	United States	North America	49	6677.99	7833	0.98445	199692084
SRR15364075	PRJNA731148	AMPLICON	SAMN20563264	SRX11666524	SARS-CoV-2/Human/USA/FL-CDC-ASC210160396/2021	Illumina NovaSeq 6000	PAIRED	RT-PCR	VIRAL RNA	Severe acute respiratory syndrome coronavirus 2	Homo sapiens	ILLUMINA	2021-07-19	United States	North America	52	7238.95	7877	0.997525	216466364
SRR15364076	PRJNA731148	AMPLICON	SAMN20562837	SRX11666523	SARS-CoV-2/Human/USA/NJ-CDC-ASC210160395/2021	Illumina NovaSeq 6000	PAIRED	RT-PCR	VIRAL RNA	Severe acute respiratory syndrome coronavirus 2	Homo sapiens	ILLUMINA	2021-07-14	United States	North America	52	7567.33	7935	0.997525	226285859
SRR15364077	PRJNA731148	AMPLICON	SAMN20563265	SRX11666522	SARS-CoV-2/Human/USA/FL-CDC-ASC210160394/2021	Illumina NovaSeq 6000	PAIRED	RT-PCR	VIRAL RNA	Severe acute respiratory syndrome coronavirus 2	Homo sapiens	ILLUMINA	2021-07-19	United States	North America	51	7597.86	7949	0.998529	227198761
SRR15364078	PRJNA731148	AMPLICON	SAMN20563266	SRX11666521	SARS-CoV-2/Human/USA/FL-CDC-ASC210160393/2021	Illumina NovaSeq 6000	PAIRED	RT-PCR	VIRAL RNA	Severe acute respiratory syndrome coronavirus 2	Homo sapiens	ILLUMINA	2021-07-19	United States	North America	99	2296.17	999	0.832625	68662365
SRR15364079	PRJNA731148	AMPLICON	SAMN20563267	SRX11666520	SARS-CoV-2/Human/USA/FL-CDC-ASC210160392/2021	Illumina NovaSeq 6000	PAIRED	RT-PCR	VIRAL RNA	Severe acute respiratory syndrome coronavirus 2	Homo sapiens	ILLUMINA	2021-07-19	United States	North America	48	7623	7946	0.997626	227950703
SRR15364080	PRJNA731148	AMPLICON	SAMN20583342	SRX11666519	SARS-CoV-2/Human/USA/CA-CDC-ASC210160391/2021	Illumina NovaSeq 6000	PAIRED	RT-PCR	VIRAL RNA	Severe acute respiratory syndrome coronavirus 2	Homo sapiens	ILLUMINA	2021-07-19	United States	North America	57	7260.9	7921	0.997291	217122594
SRR15364081	PRJNA731148	AMPLICON	SAMN20583343	SRX11666518	SARS-CoV-2/Human/USA/CA-CDC-ASC210160390/2021	Illumina NovaSeq 6000	PAIRED	RT-PCR	VIRAL RNA	Severe acute respiratory syndrome coronavirus 2	Homo sapiens	ILLUMINA	2021-07-19	United States	North America	54	5478.69	5924	0.983848	163829313
SRR15364082	PRJNA731148	AMPLICON	SAMN20562716	SRX11666517	SARS-CoV-2/Human/USA/TN-CDC-ASC210160389/2021	Illumina NovaSeq 6000	PAIRED	RT-PCR	VIRAL RNA	Severe acute respiratory syndrome coronavirus 2	Homo sapiens	ILLUMINA	2021-07-20	United States	North America	48	6906.16	7756	0.997392	206514801
SRR15364084	PRJNA731148	AMPLICON	SAMN20562603	SRX11666515	SARS-CoV-2/Human/USA/TX-CDC-ASC210159876/2021	Illumina NovaSeq 6000	PAIRED	RT-PCR	VIRAL RNA	Severe acute respiratory syndrome coronavirus 2	Homo sapiens	ILLUMINA	2021-07-17	United States	North America	47	7137.53	7848	0.997024	213433634
SRR15364085	PRJNA731148	AMPLICON	SAMN20562722	SRX11666514	SARS-CoV-2/Human/USA/TN-CDC-ASC210159875/2021	Illumina NovaSeq 6000	PAIRED	RT-PCR	VIRAL RNA	Severe acute respiratory syndrome coronavirus 2	Homo sapiens	ILLUMINA	2021-07-17	United States	North America	54	7347.5	7904	0.996756	219712314
SRR15364086	PRJNA731148	AMPLICON	SAMN20563022	SRX11666513	SARS-CoV-2/Human/USA/IL-CDC-ASC210159874/2021	Illumina NovaSeq 6000	PAIRED	RT-PCR	VIRAL RNA	Severe acute respiratory syndrome coronavirus 2	Homo sapiens	ILLUMINA	2021-07-17	United States	North America	48	7216.23	7894	0.996957	215786863
SRR15364087	PRJNA731148	AMPLICON	SAMN20583430	SRX11666512	SARS-CoV-2/Human/USA/CA-CDC-ASC210159873/2021	Illumina NovaSeq 6000	PAIRED	RT-PCR	VIRAL RNA	Severe acute respiratory syndrome coronavirus 2	Homo sapiens	ILLUMINA	2021-07-17	United States	North America	57	7143.24	7875	0.998495	213604380
SRR15364089	PRJNA731148	AMPLICON	SAMN20583431	SRX11666510	SARS-CoV-2/Human/USA/CA-CDC-ASC210159871/2021	Illumina NovaSeq 6000	PAIRED	RT-PCR	VIRAL RNA	Severe acute respiratory syndrome coronavirus 2	Homo sapiens	ILLUMINA	2021-07-17	United States	North America	52	6922.22	7872	0.987025	206995020
SRR15364090	PRJNA731148	AMPLICON	SAMN20562818	SRX11666509	SARS-CoV-2/Human/USA/NV-CDC-ASC210159870/2021	Illumina NovaSeq 6000	PAIRED	RT-PCR	VIRAL RNA	Severe acute respiratory syndrome coronavirus 2	Homo sapiens	ILLUMINA	2021-07-17	United States	North America	52	7009.22	7822	0.996455	209596745
SRR15364092	PRJNA731148	AMPLICON	SAMN20562604	SRX11666507	SARS-CoV-2/Human/USA/TX-CDC-ASC210159868/2021	Illumina NovaSeq 6000	PAIRED	RT-PCR	VIRAL RNA	Severe acute respiratory syndrome coronavirus 2	Homo sapiens	ILLUMINA	2021-07-17	United States	North America	54	6317.11	7448	0.983881	188900410
SRR15364093	PRJNA731148	AMPLICON	SAMN20562820	SRX11666506	SARS-CoV-2/Human/USA/NV-CDC-ASC210159867/2021	Illumina NovaSeq 6000	PAIRED	RT-PCR	VIRAL RNA	Severe acute respiratory syndrome coronavirus 2	Homo sapiens	ILLUMINA	2021-07-17	United States	North America	53	6710.89	7674	0.985854	200675782
SRR15364094	PRJNA731148	AMPLICON	SAMN20563411	SRX11666505	SARS-CoV-2/Human/USA/CO-CDC-ASC210159866/2021	Illumina NovaSeq 6000	PAIRED	RT-PCR	VIRAL RNA	Severe acute respiratory syndrome coronavirus 2	Homo sapiens	ILLUMINA	2021-07-17	United States	North America	52	7271.44	7913	0.987526	217437788
SRR15364095	PRJNA731148	AMPLICON	SAMN20583432	SRX11666504	SARS-CoV-2/Human/USA/CA-CDC-ASC210159865/2021	Illumina NovaSeq 6000	PAIRED	RT-PCR	VIRAL RNA	Severe acute respiratory syndrome coronavirus 2	Homo sapiens	ILLUMINA	2021-07-11	United States	North America	45	7078.86	7830	0.997224	211679007
SRR15364096	PRJNA731148	AMPLICON	SAMN20583433	SRX11666503	SARS-CoV-2/Human/USA/CA-CDC-ASC210159863/2021	Illumina NovaSeq 6000	PAIRED	RT-PCR	VIRAL RNA	Severe acute respiratory syndrome coronavirus 2	Homo sapiens	ILLUMINA	2021-07-17	United States	North America	60	2966.47	1497	0.948065	88706441
SRR15364097	PRJNA731148	AMPLICON	SAMN20562605	SRX11666502	SARS-CoV-2/Human/USA/TX-CDC-ASC210159862/2021	Illumina NovaSeq 6000	PAIRED	RT-PCR	VIRAL RNA	Severe acute respiratory syndrome coronavirus 2	Homo sapiens	ILLUMINA	2021-07-17	United States	North America	53	6336.86	7557	0.98853	189491019
SRR15364099	PRJNA731148	AMPLICON	SAMN20583434	SRX11666500	SARS-CoV-2/Human/USA/CA-CDC-ASC210159859/2021	Illumina NovaSeq 6000	PAIRED	RT-PCR	VIRAL RNA	Severe acute respiratory syndrome coronavirus 2	Homo sapiens	ILLUMINA	2021-07-17	United States	North America	58	4622.1	4820	0.95987	138214780
SRR15364100	PRJNA731148	AMPLICON	SAMN20583435	SRX11666499	SARS-CoV-2/Human/USA/CA-CDC-ASC210159858/2021	Illumina NovaSeq 6000	PAIRED	RT-PCR	VIRAL RNA	Severe acute respiratory syndrome coronavirus 2	Homo sapiens	ILLUMINA	2021-07-17	United States	North America	58	5620.36	6724	0.979099	168065702
SRR15364101	PRJNA731148	AMPLICON	SAMN20583436	SRX11666498	SARS-CoV-2/Human/USA/CA-CDC-ASC210159857/2021	Illumina NovaSeq 6000	PAIRED	RT-PCR	VIRAL RNA	Severe acute respiratory syndrome coronavirus 2	Homo sapiens	ILLUMINA	2021-07-17	United States	North America	88	3546.89	2644	0.929372	106062729
SRR15364102	PRJNA731148	AMPLICON	SAMN20563405	SRX11666497	SARS-CoV-2/Human/USA/CT-CDC-ASC210159856/2021	Illumina NovaSeq 6000	PAIRED	RT-PCR	VIRAL RNA	Severe acute respiratory syndrome coronavirus 2	Homo sapiens	ILLUMINA	2021-07-17	United States	North America	52	6348.01	7507	0.984951	189824500
SRR15364104	PRJNA731148	AMPLICON	SAMN20583437	SRX11666495	SARS-CoV-2/Human/USA/CA-CDC-ASC210159854/2021	Illumina NovaSeq 6000	PAIRED	RT-PCR	VIRAL RNA	Severe acute respiratory syndrome coronavirus 2	Homo sapiens	ILLUMINA	2021-07-17	United States	North America	50	7372.65	7932	0.997392	220464499
SRR15364106	PRJNA731148	AMPLICON	SAMN20562915	SRX11666493	SARS-CoV-2/Human/USA/MI-CDC-ASC210159852/2021	Illumina NovaSeq 6000	PAIRED	RT-PCR	VIRAL RNA	Severe acute respiratory syndrome coronavirus 2	Homo sapiens	ILLUMINA	2021-07-17	United States	North America	50	7273.06	7928	0.987158	217486230
SRR15364108	PRJNA731148	AMPLICON	SAMN20583438	SRX11666491	SARS-CoV-2/Human/USA/CA-CDC-ASC210159850/2021	Illumina NovaSeq 6000	PAIRED	RT-PCR	VIRAL RNA	Severe acute respiratory syndrome coronavirus 2	Homo sapiens	ILLUMINA	2021-07-17	United States	North America	57	7120.57	7871	0.985921	212926512
SRR15364109	PRJNA731148	AMPLICON	SAMN20562984	SRX11666490	SARS-CoV-2/Human/USA/KS-CDC-ASC210159849/2021	Illumina NovaSeq 6000	PAIRED	RT-PCR	VIRAL RNA	Severe acute respiratory syndrome coronavirus 2	Homo sapiens	ILLUMINA	2021-07-15	United States	North America	54	5325.05	6374	0.958031	159235015
SRR15364110	PRJNA731148	AMPLICON	SAMN20562936	SRX11666489	SARS-CoV-2/Human/USA/MA-CDC-ASC210159848/2021	Illumina NovaSeq 6000	PAIRED	RT-PCR	VIRAL RNA	Severe acute respiratory syndrome coronavirus 2	Homo sapiens	ILLUMINA	2021-07-17	United States	North America	53	6476.13	7716	0.980504	193655760
SRR15364111	PRJNA731148	AMPLICON	SAMN20563317	SRX11666488	SARS-CoV-2/Human/USA/FL-CDC-ASC210159846/2021	Illumina NovaSeq 6000	PAIRED	RT-PCR	VIRAL RNA	Severe acute respiratory syndrome coronavirus 2	Homo sapiens	ILLUMINA	2021-07-17	United States	North America	50	7334.9	7916	0.986891	219335409
SRR15364113	PRJNA731148	AMPLICON	SAMN20562868	SRX11666486	SARS-CoV-2/Human/USA/NC-CDC-ASC210159843/2021	Illumina NovaSeq 6000	PAIRED	RT-PCR	VIRAL RNA	Severe acute respiratory syndrome coronavirus 2	Homo sapiens	ILLUMINA	2021-07-19	United States	North America	50	6444.89	7799	0.983446	192721625
SRR15364114	PRJNA731148	AMPLICON	SAMN20562449	SRX11666485	SARS-CoV-2/Human/USA/WV-CDC-ASC210159842/2021	Illumina NovaSeq 6000	PAIRED	RT-PCR	VIRAL RNA	Severe acute respiratory syndrome coronavirus 2	Homo sapiens	ILLUMINA	2021-07-19	United States	North America	52	179.384	9	0.249941	5364129
SRR15364115	PRJNA731148	AMPLICON	SAMN20562606	SRX11666484	SARS-CoV-2/Human/USA/TX-CDC-ASC210159841/2021	Illumina NovaSeq 6000	PAIRED	RT-PCR	VIRAL RNA	Severe acute respiratory syndrome coronavirus 2	Homo sapiens	ILLUMINA	2021-07-18	United States	North America	53	5526.09	6946	0.971541	165246537
SRR15364116	PRJNA731148	AMPLICON	SAMN20562852	SRX11666483	SARS-CoV-2/Human/USA/NC-CDC-ASC210161315/2021	Illumina NovaSeq 6000	PAIRED	RT-PCR	VIRAL RNA	Severe acute respiratory syndrome coronavirus 2	Homo sapiens	ILLUMINA	2021-07-20	United States	North America	55	4212.07	3957	0.968966	125953424
SRR15364120	PRJNA731148	AMPLICON	SAMN20563444	SRX11666479	SARS-CoV-2/Human/USA/CA-CDC-ASC210161311/2021	Illumina NovaSeq 6000	PAIRED	RT-PCR	VIRAL RNA	Severe acute respiratory syndrome coronavirus 2	Homo sapiens	ILLUMINA	2021-07-20	United States	North America	57	7573.39	7946	0.997258	226467204
SRR15364122	PRJNA731148	AMPLICON	SAMN20563126	SRX11666477	SARS-CoV-2/Human/USA/FL-CDC-ASC210161309/2021	Illumina NovaSeq 6000	PAIRED	RT-PCR	VIRAL RNA	Severe acute respiratory syndrome coronavirus 2	Homo sapiens	ILLUMINA	2021-07-20	United States	North America	50	4211.63	4102	0.988262	125940244
SRR15364123	PRJNA731148	AMPLICON	SAMN20562999	SRX11666476	SARS-CoV-2/Human/USA/IL-CDC-ASC210161308/2021	Illumina NovaSeq 6000	PAIRED	RT-PCR	VIRAL RNA	Severe acute respiratory syndrome coronavirus 2	Homo sapiens	ILLUMINA	2021-07-20	United States	North America	44	7353.16	7889	0.998629	219881595
SRR15364124	PRJNA731148	AMPLICON	SAMN20563127	SRX11666475	SARS-CoV-2/Human/USA/FL-CDC-ASC210161307/2021	Illumina NovaSeq 6000	PAIRED	RT-PCR	VIRAL RNA	Severe acute respiratory syndrome coronavirus 2	Homo sapiens	ILLUMINA	2021-07-20	United States	North America	59	5127.48	6229	0.939538	153327107
SRR15364125	PRJNA731148	AMPLICON	SAMN20562903	SRX11666474	SARS-CoV-2/Human/USA/MN-CDC-ASC210161304/2021	Illumina NovaSeq 6000	PAIRED	RT-PCR	VIRAL RNA	Severe acute respiratory syndrome coronavirus 2	Homo sapiens	ILLUMINA	2021-07-20	United States	North America	48	6415.38	7422	0.987259	191839044
SRR15364126	PRJNA731148	AMPLICON	SAMN20563128	SRX11666473	SARS-CoV-2/Human/USA/FL-CDC-ASC210161303/2021	Illumina NovaSeq 6000	PAIRED	RT-PCR	VIRAL RNA	Severe acute respiratory syndrome coronavirus 2	Homo sapiens	ILLUMINA	2021-07-20	United States	North America	50	7233.49	7870	0.997492	216302990
SRR15364127	PRJNA731148	AMPLICON	SAMN20563129	SRX11666472	SARS-CoV-2/Human/USA/FL-CDC-ASC210161301/2021	Illumina NovaSeq 6000	PAIRED	RT-PCR	VIRAL RNA	Severe acute respiratory syndrome coronavirus 2	Homo sapiens	ILLUMINA	2021-07-20	United States	North America	63	4919.41	5593	0.950874	147105064
SRR15364128	PRJNA731148	AMPLICON	SAMN20563000	SRX11666471	SARS-CoV-2/Human/USA/IL-CDC-ASC210161300/2021	Illumina NovaSeq 6000	PAIRED	RT-PCR	VIRAL RNA	Severe acute respiratory syndrome coronavirus 2	Homo sapiens	ILLUMINA	2021-07-20	United States	North America	51	7340.11	7927	0.992308	219491444
SRR15364129	PRJNA731148	AMPLICON	SAMN20563445	SRX11666470	SARS-CoV-2/Human/USA/CA-CDC-ASC210161299/2021	Illumina NovaSeq 6000	PAIRED	RT-PCR	VIRAL RNA	Severe acute respiratory syndrome coronavirus 2	Homo sapiens	ILLUMINA	2021-07-19	United States	North America	73	4959.81	5856	0.950306	148313269
SRR15364132	PRJNA731148	AMPLICON	SAMN20583239	SRX11666467	SARS-CoV-2/Human/USA/CA-CDC-ASC210161296/2021	Illumina NovaSeq 6000	PAIRED	RT-PCR	VIRAL RNA	Severe acute respiratory syndrome coronavirus 2	Homo sapiens	ILLUMINA	2021-07-20	United States	North America	50	4887.89	4997	0.989733	146162501
SRR15364135	PRJNA731148	AMPLICON	SAMN20562774	SRX11666464	SARS-CoV-2/Human/USA/OK-CDC-ASC210161292/2021	Illumina NovaSeq 6000	PAIRED	RT-PCR	VIRAL RNA	Severe acute respiratory syndrome coronavirus 2	Homo sapiens	ILLUMINA	2021-07-20	United States	North America	67	3644.35	3074	0.805906	108977011
SRR15364136	PRJNA731148	AMPLICON	SAMN20563130	SRX11666463	SARS-CoV-2/Human/USA/FL-CDC-ASC210161291/2021	Illumina NovaSeq 6000	PAIRED	RT-PCR	VIRAL RNA	Severe acute respiratory syndrome coronavirus 2	Homo sapiens	ILLUMINA	2021-07-20	United States	North America	43	6870.79	7772	0.996622	205457352
SRR15364137	PRJNA731148	AMPLICON	SAMN20563131	SRX11666462	SARS-CoV-2/Human/USA/FL-CDC-ASC210161290/2021	Illumina NovaSeq 6000	PAIRED	RT-PCR	VIRAL RNA	Severe acute respiratory syndrome coronavirus 2	Homo sapiens	ILLUMINA	2021-07-20	United States	North America	47	6993.88	7817	0.997224	209138090
SRR15364139	PRJNA731148	AMPLICON	SAMN20563133	SRX11666460	SARS-CoV-2/Human/USA/FL-CDC-ASC210161288/2021	Illumina NovaSeq 6000	PAIRED	RT-PCR	VIRAL RNA	Severe acute respiratory syndrome coronavirus 2	Homo sapiens	ILLUMINA	2021-07-20	United States	North America	78	4259.44	4105	0.969435	127370119
SRR15364141	PRJNA731148	AMPLICON	SAMN20583243	SRX11666458	SARS-CoV-2/Human/USA/CA-CDC-ASC210161286/2021	Illumina NovaSeq 6000	PAIRED	RT-PCR	VIRAL RNA	Severe acute respiratory syndrome coronavirus 2	Homo sapiens	ILLUMINA	2021-07-19	United States	North America	53	6113.35	7632	0.97746	182807428
SRR15364143	PRJNA731148	AMPLICON	SAMN20563134	SRX11666456	SARS-CoV-2/Human/USA/FL-CDC-ASC210161284/2021	Illumina NovaSeq 6000	PAIRED	RT-PCR	VIRAL RNA	Severe acute respiratory syndrome coronavirus 2	Homo sapiens	ILLUMINA	2021-07-20	United States	North America	52	1315.65	1064	0.968933	39341918
SRR15364147	PRJNA731148	AMPLICON	SAMN20583511	SRX11666452	SARS-CoV-2/Human/USA/AZ-CDC-ASC210161277/2021	Illumina NovaSeq 6000	PAIRED	RT-PCR	VIRAL RNA	Severe acute respiratory syndrome coronavirus 2	Homo sapiens	ILLUMINA	2021-07-20	United States	North America	50	7689.68	7950	0.997659	229944602
SRR15364149	PRJNA731148	AMPLICON	SAMN20562698	SRX11666450	SARS-CoV-2/Human/USA/TN-CDC-ASC210161071/2021	Illumina NovaSeq 6000	PAIRED	RT-PCR	VIRAL RNA	Severe acute respiratory syndrome coronavirus 2	Homo sapiens	ILLUMINA	2021-07-20	United States	North America	54	6741.25	7661	0.988262	201583709
SRR15364151	PRJNA731148	AMPLICON	SAMN20562499	SRX11666448	SARS-CoV-2/Human/USA/TX-CDC-ASC210161076/2021	Illumina NovaSeq 6000	PAIRED	RT-PCR	VIRAL RNA	Severe acute respiratory syndrome coronavirus 2	Homo sapiens	ILLUMINA	2021-07-19	United States	North America	103	624.458	431	0.874461	18673158
SRR15364152	PRJNA731148	AMPLICON	SAMN20563002	SRX11666447	SARS-CoV-2/Human/USA/IL-CDC-ASC210161077/2021	Illumina NovaSeq 6000	PAIRED	RT-PCR	VIRAL RNA	Severe acute respiratory syndrome coronavirus 2	Homo sapiens	ILLUMINA	2021-07-19	United States	North America	63	5322.6	5776	0.976022	159161798
SRR15364154	PRJNA731148	AMPLICON	SAMN20562908	SRX11666445	SARS-CoV-2/Human/USA/MI-CDC-ASC210161081/2021	Illumina NovaSeq 6000	PAIRED	RT-PCR	VIRAL RNA	Severe acute respiratory syndrome coronavirus 2	Homo sapiens	ILLUMINA	2021-07-18	United States	North America	63	5821.99	6864	0.978664	174094878
SRR15364157	PRJNA731148	AMPLICON	SAMN20562695	SRX11666442	SARS-CoV-2/Human/USA/TN-CDC-ASC210161180/2021	Illumina NovaSeq 6000	PAIRED	RT-PCR	VIRAL RNA	Severe acute respiratory syndrome coronavirus 2	Homo sapiens	ILLUMINA	2021-07-20	United States	North America	55	7375.89	7943	0.991439	220561134
SRR15364159	PRJNA731148	AMPLICON	SAMN20562694	SRX11666440	SARS-CoV-2/Human/USA/TN-CDC-ASC210161182/2021	Illumina NovaSeq 6000	PAIRED	RT-PCR	VIRAL RNA	Severe acute respiratory syndrome coronavirus 2	Homo sapiens	ILLUMINA	2021-07-20	United States	North America	53	7291.01	7901	0.991807	218023173
SRR15364160	PRJNA731148	AMPLICON	SAMN20562692	SRX11666439	SARS-CoV-2/Human/USA/TN-CDC-ASC210161185/2021	Illumina NovaSeq 6000	PAIRED	RT-PCR	VIRAL RNA	Severe acute respiratory syndrome coronavirus 2	Homo sapiens	ILLUMINA	2021-07-20	United States	North America	54	7150.43	7913	0.985687	213819308
SRR15364162	PRJNA731148	AMPLICON	SAMN20562691	SRX11666437	SARS-CoV-2/Human/USA/TN-CDC-ASC210161187/2021	Illumina NovaSeq 6000	PAIRED	RT-PCR	VIRAL RNA	Severe acute respiratory syndrome coronavirus 2	Homo sapiens	ILLUMINA	2021-07-20	United States	North America	70	4036.9	3705	0.946427	120715568
SRR15364164	PRJNA731148	AMPLICON	SAMN20562690	SRX11666435	SARS-CoV-2/Human/USA/TN-CDC-ASC210161189/2021	Illumina NovaSeq 6000	PAIRED	RT-PCR	VIRAL RNA	Severe acute respiratory syndrome coronavirus 2	Homo sapiens	ILLUMINA	2021-07-20	United States	North America	53	6900.78	7810	0.987158	206353881
SRR15364166	PRJNA731148	AMPLICON	SAMN20562689	SRX11666433	SARS-CoV-2/Human/USA/TN-CDC-ASC210161191/2021	Illumina NovaSeq 6000	PAIRED	RT-PCR	VIRAL RNA	Severe acute respiratory syndrome coronavirus 2	Homo sapiens	ILLUMINA	2021-07-20	United States	North America	56	1688.95	1398	0.971642	50504802
SRR15364168	PRJNA731148	AMPLICON	SAMN20562687	SRX11666431	SARS-CoV-2/Human/USA/TN-CDC-ASC210161193/2021	Illumina NovaSeq 6000	PAIRED	RT-PCR	VIRAL RNA	Severe acute respiratory syndrome coronavirus 2	Homo sapiens	ILLUMINA	2021-07-20	United States	North America	56	6965.78	7817	0.98766	208297658
SRR15364169	PRJNA731148	AMPLICON	SAMN20562686	SRX11666430	SARS-CoV-2/Human/USA/TN-CDC-ASC210161194/2021	Illumina NovaSeq 6000	PAIRED	RT-PCR	VIRAL RNA	Severe acute respiratory syndrome coronavirus 2	Homo sapiens	ILLUMINA	2021-07-20	United States	North America	58	7382.66	7918	0.997659	220763743
SRR15364173	PRJNA731148	AMPLICON	SAMN20563153	SRX11666426	SARS-CoV-2/Human/USA/FL-CDC-ASC210161204/2021	Illumina NovaSeq 6000	PAIRED	RT-PCR	VIRAL RNA	Severe acute respiratory syndrome coronavirus 2	Homo sapiens	ILLUMINA	2021-07-19	United States	North America	44	7347.54	7911	0.997458	219713615
SRR15364174	PRJNA731148	AMPLICON	SAMN20562677	SRX11666425	SARS-CoV-2/Human/USA/TN-CDC-ASC210161208/2021	Illumina NovaSeq 6000	PAIRED	RT-PCR	VIRAL RNA	Severe acute respiratory syndrome coronavirus 2	Homo sapiens	ILLUMINA	2021-07-20	United States	North America	53	6945.81	7781	0.990536	207700529
SRR15364175	PRJNA731148	AMPLICON	SAMN20562676	SRX11666424	SARS-CoV-2/Human/USA/TN-CDC-ASC210161209/2021	Illumina NovaSeq 6000	PAIRED	RT-PCR	VIRAL RNA	Severe acute respiratory syndrome coronavirus 2	Homo sapiens	ILLUMINA	2021-07-20	United States	North America	52	7211.32	7889	0.997525	215639970
SRR15364176	PRJNA731148	AMPLICON	SAMN20563148	SRX11666423	SARS-CoV-2/Human/USA/FL-CDC-ASC210161213/2021	Illumina NovaSeq 6000	PAIRED	RT-PCR	VIRAL RNA	Severe acute respiratory syndrome coronavirus 2	Homo sapiens	ILLUMINA	2021-07-18	United States	North America	49	6868.74	7757	0.996556	205396032
SRR15364177	PRJNA731148	AMPLICON	SAMN20563147	SRX11666422	SARS-CoV-2/Human/USA/FL-CDC-ASC210161214/2021	Illumina NovaSeq 6000	PAIRED	RT-PCR	VIRAL RNA	Severe acute respiratory syndrome coronavirus 2	Homo sapiens	ILLUMINA	2021-07-19	United States	North America	52	6112.6	7212	0.968699	182785188
SRR15364179	PRJNA731148	AMPLICON	SAMN20563145	SRX11666420	SARS-CoV-2/Human/USA/FL-CDC-ASC210161219/2021	Illumina NovaSeq 6000	PAIRED	RT-PCR	VIRAL RNA	Severe acute respiratory syndrome coronavirus 2	Homo sapiens	ILLUMINA	2021-07-19	United States	North America	56	7625.78	7954	0.997458	228033744
SRR15364180	PRJNA731148	AMPLICON	SAMN20562869	SRX11666419	SARS-CoV-2/Human/USA/NC-CDC-ASC210159840/2021	Illumina NovaSeq 6000	PAIRED	RT-PCR	VIRAL RNA	Severe acute respiratory syndrome coronavirus 2	Homo sapiens	ILLUMINA	2021-07-19	United States	North America	53	7338.01	7900	0.997191	219428528
SRR15364181	PRJNA731148	AMPLICON	SAMN20583440	SRX11666418	SARS-CoV-2/Human/USA/CA-CDC-ASC210159839/2021	Illumina NovaSeq 6000	PAIRED	RT-PCR	VIRAL RNA	Severe acute respiratory syndrome coronavirus 2	Homo sapiens	ILLUMINA	2021-07-18	United States	North America	50	7233.5	7912	0.997927	216303239
SRR15364182	PRJNA731148	AMPLICON	SAMN20563318	SRX11666417	SARS-CoV-2/Human/USA/FL-CDC-ASC210159838/2021	Illumina NovaSeq 6000	PAIRED	RT-PCR	VIRAL RNA	Severe acute respiratory syndrome coronavirus 2	Homo sapiens	ILLUMINA	2021-07-19	United States	North America	53	4377.97	4449	0.94315	130914475
SRR15364184	PRJNA731148	AMPLICON	SAMN20562607	SRX11666415	SARS-CoV-2/Human/USA/TX-CDC-ASC210159836/2021	Illumina NovaSeq 6000	PAIRED	RT-PCR	VIRAL RNA	Severe acute respiratory syndrome coronavirus 2	Homo sapiens	ILLUMINA	2021-07-18	United States	North America	51	7648.4	7948	0.997626	228710249
SRR15364186	PRJNA731148	AMPLICON	SAMN20562608	SRX11666413	SARS-CoV-2/Human/USA/TX-CDC-ASC210159834/2021	Illumina NovaSeq 6000	PAIRED	RT-PCR	VIRAL RNA	Severe acute respiratory syndrome coronavirus 2	Homo sapiens	ILLUMINA	2021-07-18	United States	North America	52	7168.88	7894	0.99485	214371115
SRR15364187	PRJNA731148	AMPLICON	SAMN20563319	SRX11666412	SARS-CoV-2/Human/USA/FL-CDC-ASC210159833/2021	Illumina NovaSeq 6000	PAIRED	RT-PCR	VIRAL RNA	Severe acute respiratory syndrome coronavirus 2	Homo sapiens	ILLUMINA	2021-07-19	United States	North America	58	5301.48	6191	0.968665	158530039
SRR15364189	PRJNA731148	AMPLICON	SAMN20562610	SRX11666410	SARS-CoV-2/Human/USA/TX-CDC-ASC210159831/2021	Illumina NovaSeq 6000	PAIRED	RT-PCR	VIRAL RNA	Severe acute respiratory syndrome coronavirus 2	Homo sapiens	ILLUMINA	2021-07-18	United States	North America	52	7426.8	7925	0.997191	222083589
SRR15364190	PRJNA731148	AMPLICON	SAMN20562447	SRX11666409	SARS-CoV-2/Human/USA/WY-CDC-ASC210159830/2021	Illumina NovaSeq 6000	PAIRED	RT-PCR	VIRAL RNA	Severe acute respiratory syndrome coronavirus 2	Homo sapiens	ILLUMINA	2021-07-19	United States	North America	46	5189.27	5594	0.977494	155174879
SRR15364191	PRJNA731148	AMPLICON	SAMN20562870	SRX11666408	SARS-CoV-2/Human/USA/NC-CDC-ASC210159829/2021	Illumina NovaSeq 6000	PAIRED	RT-PCR	VIRAL RNA	Severe acute respiratory syndrome coronavirus 2	Homo sapiens	ILLUMINA	2021-07-19	United States	North America	51	7417.63	7918	0.997024	221809459
SRR15364192	PRJNA731148	AMPLICON	SAMN20562723	SRX11666407	SARS-CoV-2/Human/USA/TN-CDC-ASC210159828/2021	Illumina NovaSeq 6000	PAIRED	RT-PCR	VIRAL RNA	Severe acute respiratory syndrome coronavirus 2	Homo sapiens	ILLUMINA	2021-07-19	United States	North America	68	2606.62	941	0.836103	77945896
SRR15364195	PRJNA731148	AMPLICON	SAMN20562959	SRX11666404	SARS-CoV-2/Human/USA/LA-CDC-ASC210159825/2021	Illumina NovaSeq 6000	PAIRED	RT-PCR	VIRAL RNA	Severe acute respiratory syndrome coronavirus 2	Homo sapiens	ILLUMINA	2021-07-18	United States	North America	53	6989.72	7797	0.997325	209013746
SRR15364200	PRJNA731148	AMPLICON	SAMN20563321	SRX11666399	SARS-CoV-2/Human/USA/FL-CDC-ASC210159820/2021	Illumina NovaSeq 6000	PAIRED	RT-PCR	VIRAL RNA	Severe acute respiratory syndrome coronavirus 2	Homo sapiens	ILLUMINA	2021-07-19	United States	North America	53	7179.43	7884	0.99057	214686576
SRR15364202	PRJNA731148	AMPLICON	SAMN20562736	SRX11666397	SARS-CoV-2/Human/USA/RI-CDC-ASC210159817/2021	Illumina NovaSeq 6000	PAIRED	RT-PCR	VIRAL RNA	Severe acute respiratory syndrome coronavirus 2	Homo sapiens	ILLUMINA	2021-07-19	United States	North America	48	7472.38	7908	0.997492	223446433
SRR15364204	PRJNA731148	AMPLICON	SAMN20563323	SRX11666395	SARS-CoV-2/Human/USA/FL-CDC-ASC210159815/2021	Illumina NovaSeq 6000	PAIRED	RT-PCR	VIRAL RNA	Severe acute respiratory syndrome coronavirus 2	Homo sapiens	ILLUMINA	2021-07-18	United States	North America	45	7598.54	7948	0.997458	227219220
SRR15364207	PRJNA731148	AMPLICON	SAMN20583442	SRX11666392	SARS-CoV-2/Human/USA/CA-CDC-ASC210159812/2021	Illumina NovaSeq 6000	PAIRED	RT-PCR	VIRAL RNA	Severe acute respiratory syndrome coronavirus 2	Homo sapiens	ILLUMINA	2021-07-19	United States	North America	49	6507.99	7439	0.998428	194608504
SRR15364209	PRJNA731148	AMPLICON	SAMN20583443	SRX11666390	SARS-CoV-2/Human/USA/CA-CDC-ASC210159810/2021	Illumina NovaSeq 6000	PAIRED	RT-PCR	VIRAL RNA	Severe acute respiratory syndrome coronavirus 2	Homo sapiens	ILLUMINA	2021-07-19	United States	North America	51	4405.95	4384	0.955757	131751155
SRR15364213	PRJNA731148	AMPLICON	SAMN20562718	SRX11666802	SARS-CoV-2/Human/USA/TN-CDC-ASC210160386/2021	Illumina NovaSeq 6000	PAIRED	RT-PCR	VIRAL RNA	Severe acute respiratory syndrome coronavirus 2	Homo sapiens	ILLUMINA	2021-07-20	United States	North America	52	7111.5	7898	0.980169	212655111
SRR15364214	PRJNA731148	AMPLICON	SAMN20562556	SRX11666801	SARS-CoV-2/Human/USA/TX-CDC-ASC210160384/2021	Illumina NovaSeq 6000	PAIRED	RT-PCR	VIRAL RNA	Severe acute respiratory syndrome coronavirus 2	Homo sapiens	ILLUMINA	2021-07-19	United States	North America	65	1943.73	516	0.708457	58123456
SRR15364215	PRJNA731148	AMPLICON	SAMN20562826	SRX11666800	SARS-CoV-2/Human/USA/NM-CDC-ASC210160383/2021	Illumina NovaSeq 6000	PAIRED	RT-PCR	VIRAL RNA	Severe acute respiratory syndrome coronavirus 2	Homo sapiens	ILLUMINA	2021-07-19	United States	North America	53	5699.32	7195	0.979734	170426678
SRR15364217	PRJNA731148	AMPLICON	SAMN20562865	SRX11666798	SARS-CoV-2/Human/USA/NC-CDC-ASC210160381/2021	Illumina NovaSeq 6000	PAIRED	RT-PCR	VIRAL RNA	Severe acute respiratory syndrome coronavirus 2	Homo sapiens	ILLUMINA	2021-07-19	United States	North America	53	7407.48	7938	0.99806	221505857
SRR15364218	PRJNA731148	AMPLICON	SAMN20562558	SRX11666797	SARS-CoV-2/Human/USA/TX-CDC-ASC210160380/2021	Illumina NovaSeq 6000	PAIRED	RT-PCR	VIRAL RNA	Severe acute respiratory syndrome coronavirus 2	Homo sapiens	ILLUMINA	2021-07-17	United States	North America	49	6287.76	7462	0.992743	188022838
SRR15364219	PRJNA731148	AMPLICON	SAMN20562559	SRX11666796	SARS-CoV-2/Human/USA/TX-CDC-ASC210160379/2021	Illumina NovaSeq 6000	PAIRED	RT-PCR	VIRAL RNA	Severe acute respiratory syndrome coronavirus 2	Homo sapiens	ILLUMINA	2021-07-19	United States	North America	54	2490.68	1553	0.93091	74478870
SRR15364220	PRJNA731148	AMPLICON	SAMN20562827	SRX11666795	SARS-CoV-2/Human/USA/NM-CDC-ASC210160378/2021	Illumina NovaSeq 6000	PAIRED	RT-PCR	VIRAL RNA	Severe acute respiratory syndrome coronavirus 2	Homo sapiens	ILLUMINA	2021-07-19	United States	North America	47	7265.46	7911	0.997124	217258994
SRR15364221	PRJNA731148	AMPLICON	SAMN20562828	SRX11666794	SARS-CoV-2/Human/USA/NM-CDC-ASC210160377/2021	Illumina NovaSeq 6000	PAIRED	RT-PCR	VIRAL RNA	Severe acute respiratory syndrome coronavirus 2	Homo sapiens	ILLUMINA	2021-07-19	United States	North America	49	7497.85	7943	0.998662	224208243
SRR15364222	PRJNA731148	AMPLICON	SAMN20562560	SRX11666793	SARS-CoV-2/Human/USA/TX-CDC-ASC210160376/2021	Illumina NovaSeq 6000	PAIRED	RT-PCR	VIRAL RNA	Severe acute respiratory syndrome coronavirus 2	Homo sapiens	ILLUMINA	2021-07-18	United States	North America	51	7447.13	7920	0.997458	222691452
SRR15364224	PRJNA731148	AMPLICON	SAMN20563269	SRX11666791	SARS-CoV-2/Human/USA/FL-CDC-ASC210160374/2021	Illumina NovaSeq 6000	PAIRED	RT-PCR	VIRAL RNA	Severe acute respiratory syndrome coronavirus 2	Homo sapiens	ILLUMINA	2021-07-19	United States	North America	42	2908.86	2497	0.988362	86983514
SRR15364225	PRJNA731148	AMPLICON	SAMN20562562	SRX11666790	SARS-CoV-2/Human/USA/TX-CDC-ASC210160373/2021	Illumina NovaSeq 6000	PAIRED	RT-PCR	VIRAL RNA	Severe acute respiratory syndrome coronavirus 2	Homo sapiens	ILLUMINA	2021-07-18	United States	North America	48	7587.27	7942	0.997492	226882269
SRR15364226	PRJNA731148	AMPLICON	SAMN20562563	SRX11666789	SARS-CoV-2/Human/USA/TX-CDC-ASC210160372/2021	Illumina NovaSeq 6000	PAIRED	RT-PCR	VIRAL RNA	Severe acute respiratory syndrome coronavirus 2	Homo sapiens	ILLUMINA	2021-07-19	United States	North America	47	7472.38	7925	0.998763	223446498
SRR15364228	PRJNA731148	AMPLICON	SAMN20563270	SRX11666787	SARS-CoV-2/Human/USA/FL-CDC-ASC210160370/2021	Illumina NovaSeq 6000	PAIRED	RT-PCR	VIRAL RNA	Severe acute respiratory syndrome coronavirus 2	Homo sapiens	ILLUMINA	2021-07-18	United States	North America	52	7332.5	7937	0.995887	219263748
SRR15364230	PRJNA731148	AMPLICON	SAMN20563034	SRX11666785	SARS-CoV-2/Human/USA/IA-CDC-ASC210160368/2021	Illumina NovaSeq 6000	PAIRED	RT-PCR	VIRAL RNA	Severe acute respiratory syndrome coronavirus 2	Homo sapiens	ILLUMINA	2021-07-17	United States	North America	56	6880.1	7857	0.987158	205735595
SRR15364231	PRJNA731148	AMPLICON	SAMN20583542	SRX11666784	SARS-CoV-2/Human/USA/AL-CDC-ASC210160366/2021	Illumina NovaSeq 6000	PAIRED	RT-PCR	VIRAL RNA	Severe acute respiratory syndrome coronavirus 2	Homo sapiens	ILLUMINA	2021-07-19	United States	North America	51	7369.24	7920	0.988229	220362405
SRR15364232	PRJNA731148	AMPLICON	SAMN20562565	SRX11666783	SARS-CoV-2/Human/USA/TX-CDC-ASC210160365/2021	Illumina NovaSeq 6000	PAIRED	RT-PCR	VIRAL RNA	Severe acute respiratory syndrome coronavirus 2	Homo sapiens	ILLUMINA	2021-07-19	United States	North America	51	7515.63	7939	0.997559	224739803
SRR15364234	PRJNA731148	AMPLICON	SAMN20583344	SRX11666781	SARS-CoV-2/Human/USA/CA-CDC-ASC210160363/2021	Illumina NovaSeq 6000	PAIRED	RT-PCR	VIRAL RNA	Severe acute respiratory syndrome coronavirus 2	Homo sapiens	ILLUMINA	2021-07-18	United States	North America	50	7347.15	7920	0.998629	219701722
SRR15364235	PRJNA731148	AMPLICON	SAMN20583345	SRX11666780	SARS-CoV-2/Human/USA/CA-CDC-ASC210160362/2021	Illumina NovaSeq 6000	PAIRED	RT-PCR	VIRAL RNA	Severe acute respiratory syndrome coronavirus 2	Homo sapiens	ILLUMINA	2021-07-18	United States	North America	72	4207.93	4175	0.919908	125829733
SRR15364236	PRJNA731148	AMPLICON	SAMN20583346	SRX11666779	SARS-CoV-2/Human/USA/CA-CDC-ASC210160361/2021	Illumina NovaSeq 6000	PAIRED	RT-PCR	VIRAL RNA	Severe acute respiratory syndrome coronavirus 2	Homo sapiens	ILLUMINA	2021-07-19	United States	North America	46	7392.64	7913	0.997458	221061972
SRR15364237	PRJNA731148	AMPLICON	SAMN20583347	SRX11666778	SARS-CoV-2/Human/USA/CA-CDC-ASC210160360/2021	Illumina NovaSeq 6000	PAIRED	RT-PCR	VIRAL RNA	Severe acute respiratory syndrome coronavirus 2	Homo sapiens	ILLUMINA	2021-07-18	United States	North America	51	7602.28	7947	0.997693	227330900
SRR15364239	PRJNA731148	AMPLICON	SAMN20583349	SRX11666776	SARS-CoV-2/Human/USA/CA-CDC-ASC210160358/2021	Illumina NovaSeq 6000	PAIRED	RT-PCR	VIRAL RNA	Severe acute respiratory syndrome coronavirus 2	Homo sapiens	ILLUMINA	2021-07-19	United States	North America	51	7493.25	7932	0.996589	224070693
SRR15364242	PRJNA731148	AMPLICON	SAMN20583351	SRX11666773	SARS-CoV-2/Human/USA/CA-CDC-ASC210160355/2021	Illumina NovaSeq 6000	PAIRED	RT-PCR	VIRAL RNA	Severe acute respiratory syndrome coronavirus 2	Homo sapiens	ILLUMINA	2021-07-19	United States	North America	56	4150.14	4071	0.928903	124101620
SRR15364243	PRJNA731148	AMPLICON	SAMN20583352	SRX11666772	SARS-CoV-2/Human/USA/CA-CDC-ASC210160354/2021	Illumina NovaSeq 6000	PAIRED	RT-PCR	VIRAL RNA	Severe acute respiratory syndrome coronavirus 2	Homo sapiens	ILLUMINA	2021-07-18	United States	North America	45	7397.46	7905	0.997124	221206212
SRR15364245	PRJNA731148	AMPLICON	SAMN20563143	SRX11666770	SARS-CoV-2/Human/USA/FL-CDC-ASC210161224/2021	Illumina NovaSeq 6000	PAIRED	RT-PCR	VIRAL RNA	Severe acute respiratory syndrome coronavirus 2	Homo sapiens	ILLUMINA	2021-07-19	United States	North America	47	7560.4	7932	0.997057	226078572
SRR15364246	PRJNA731148	AMPLICON	SAMN20563263	SRX11666769	SARS-CoV-2/Human/USA/FL-CDC-ASC210160397/2021	Illumina NovaSeq 6000	PAIRED	RT-PCR	VIRAL RNA	Severe acute respiratory syndrome coronavirus 2	Homo sapiens	ILLUMINA	2021-07-19	United States	North America	50	7553.65	7938	0.997559	225876783
SRR15364247	PRJNA731148	AMPLICON	SAMN20562978	SRX11666768	SARS-CoV-2/Human/USA/KS-CDC-ASC210160398/2021	Illumina NovaSeq 6000	PAIRED	RT-PCR	VIRAL RNA	Severe acute respiratory syndrome coronavirus 2	Homo sapiens	ILLUMINA	2021-07-19	United States	North America	57	7324.28	7946	0.993211	219017880
SRR15364248	PRJNA731148	AMPLICON	SAMN20563262	SRX11666767	SARS-CoV-2/Human/USA/FL-CDC-ASC210160400/2021	Illumina NovaSeq 6000	PAIRED	RT-PCR	VIRAL RNA	Severe acute respiratory syndrome coronavirus 2	Homo sapiens	ILLUMINA	2021-07-19	United States	North America	70	774.465	163	0.557001	23158813
SRR15364249	PRJNA731148	AMPLICON	SAMN20562550	SRX11666766	SARS-CoV-2/Human/USA/TX-CDC-ASC210160437/2021	Illumina NovaSeq 6000	PAIRED	RT-PCR	VIRAL RNA	Severe acute respiratory syndrome coronavirus 2	Homo sapiens	ILLUMINA	2021-07-19	United States	North America	54	6490.55	7838	0.979801	194086774
SRR15364254	PRJNA731148	AMPLICON	SAMN20583333	SRX11666761	SARS-CoV-2/Human/USA/CA-CDC-ASC210160450/2021	Illumina NovaSeq 6000	PAIRED	RT-PCR	VIRAL RNA	Severe acute respiratory syndrome coronavirus 2	Homo sapiens	ILLUMINA	2021-07-18	United States	North America	50	7534.08	7944	0.998595	225291512
SRR15364255	PRJNA731148	AMPLICON	SAMN20562715	SRX11666760	SARS-CoV-2/Human/USA/TN-CDC-ASC210160451/2021	Illumina NovaSeq 6000	PAIRED	RT-PCR	VIRAL RNA	Severe acute respiratory syndrome coronavirus 2	Homo sapiens	ILLUMINA	2021-07-20	United States	North America	51	7071.69	7862	0.99689	211464653
SRR15364256	PRJNA731148	AMPLICON	SAMN20583332	SRX11666759	SARS-CoV-2/Human/USA/CA-CDC-ASC210160452/2021	Illumina NovaSeq 6000	PAIRED	RT-PCR	VIRAL RNA	Severe acute respiratory syndrome coronavirus 2	Homo sapiens	ILLUMINA	2021-07-19	United States	North America	49	7234.98	7884	0.997191	216347692
SRR15364258	PRJNA731148	AMPLICON	SAMN20562730	SRX11666757	SARS-CoV-2/Human/USA/SC-CDC-ASC210160457/2021	Illumina NovaSeq 6000	PAIRED	RT-PCR	VIRAL RNA	Severe acute respiratory syndrome coronavirus 2	Homo sapiens	ILLUMINA	2021-07-19	United States	North America	50	7559.26	7950	0.997057	226044651
SRR15364259	PRJNA731148	AMPLICON	SAMN20563247	SRX11666756	SARS-CoV-2/Human/USA/FL-CDC-ASC210160458/2021	Illumina NovaSeq 6000	PAIRED	RT-PCR	VIRAL RNA	Severe acute respiratory syndrome coronavirus 2	Homo sapiens	ILLUMINA	2021-07-19	United States	North America	48	5871.1	6744	0.995719	175563384
SRR15364260	PRJNA731148	AMPLICON	SAMN20562548	SRX11666755	SARS-CoV-2/Human/USA/TX-CDC-ASC210160462/2021	Illumina NovaSeq 6000	PAIRED	RT-PCR	VIRAL RNA	Severe acute respiratory syndrome coronavirus 2	Homo sapiens	ILLUMINA	2021-07-18	United States	North America	52	7577.17	7943	0.997325	226580016
SRR15364261	PRJNA731148	AMPLICON	SAMN20563400	SRX11666754	SARS-CoV-2/Human/USA/CT-CDC-ASC210160463/2021	Illumina NovaSeq 6000	PAIRED	RT-PCR	VIRAL RNA	Severe acute respiratory syndrome coronavirus 2	Homo sapiens	ILLUMINA	2021-07-19	United States	North America	52	7192.07	7906	0.997793	215064329
SRR15364263	PRJNA731148	AMPLICON	SAMN20562969	SRX11666752	SARS-CoV-2/Human/USA/KY-CDC-ASC210160467/2021	Illumina NovaSeq 6000	PAIRED	RT-PCR	VIRAL RNA	Severe acute respiratory syndrome coronavirus 2	Homo sapiens	ILLUMINA	2021-07-19	United States	North America	83	2047.87	716	0.736782	61237485
SRR15364265	PRJNA731148	AMPLICON	SAMN20563246	SRX11666750	SARS-CoV-2/Human/USA/FL-CDC-ASC210160469/2021	Illumina NovaSeq 6000	PAIRED	RT-PCR	VIRAL RNA	Severe acute respiratory syndrome coronavirus 2	Homo sapiens	ILLUMINA	2021-07-19	United States	North America	49	5639.22	6513	0.9896	168629585
SRR15364266	PRJNA731148	AMPLICON	SAMN20563245	SRX11666749	SARS-CoV-2/Human/USA/FL-CDC-ASC210160472/2021	Illumina NovaSeq 6000	PAIRED	RT-PCR	VIRAL RNA	Severe acute respiratory syndrome coronavirus 2	Homo sapiens	ILLUMINA	2021-07-19	United States	North America	53	7383.48	7924	0.996522	220788068
SRR15364267	PRJNA731148	AMPLICON	SAMN20562879	SRX11666748	SARS-CoV-2/Human/USA/MS-CDC-ASC210160473/2021	Illumina NovaSeq 6000	PAIRED	RT-PCR	VIRAL RNA	Severe acute respiratory syndrome coronavirus 2	Homo sapiens	ILLUMINA	2021-07-18	United States	North America	56	7369.88	7936	0.994148	220381654
SRR15364268	PRJNA731148	AMPLICON	SAMN20563244	SRX11666747	SARS-CoV-2/Human/USA/FL-CDC-ASC210160474/2021	Illumina NovaSeq 6000	PAIRED	RT-PCR	VIRAL RNA	Severe acute respiratory syndrome coronavirus 2	Homo sapiens	ILLUMINA	2021-07-19	United States	North America	86	7535.22	7942	0.998662	225325589
SRR15364270	PRJNA731148	AMPLICON	SAMN20563242	SRX11666745	SARS-CoV-2/Human/USA/FL-CDC-ASC210160478/2021	Illumina NovaSeq 6000	PAIRED	RT-PCR	VIRAL RNA	Severe acute respiratory syndrome coronavirus 2	Homo sapiens	ILLUMINA	2021-07-19	United States	North America	55	6534.05	7401	0.997291	195387821
SRR15364273	PRJNA731148	AMPLICON	SAMN20563239	SRX11666742	SARS-CoV-2/Human/USA/FL-CDC-ASC210160481/2021	Illumina NovaSeq 6000	PAIRED	RT-PCR	VIRAL RNA	Severe acute respiratory syndrome coronavirus 2	Homo sapiens	ILLUMINA	2021-07-19	United States	North America	53	3834.41	3615	0.908337	114660313
SRR15364276	PRJNA731148	AMPLICON	SAMN20563327	SRX11666739	SARS-CoV-2/Human/USA/FL-CDC-ASC210159806/2021	Illumina NovaSeq 6000	PAIRED	RT-PCR	VIRAL RNA	Severe acute respiratory syndrome coronavirus 2	Homo sapiens	ILLUMINA	2021-07-19	United States	North America	83	1663.28	420	0.746179	49736978
SRR15364278	PRJNA731148	AMPLICON	SAMN20563329	SRX11666737	SARS-CoV-2/Human/USA/FL-CDC-ASC210159804/2021	Illumina NovaSeq 6000	PAIRED	RT-PCR	VIRAL RNA	Severe acute respiratory syndrome coronavirus 2	Homo sapiens	ILLUMINA	2021-07-19	United States	North America	114	2724.62	1205	0.833796	81474370
SRR15364280	PRJNA731148	AMPLICON	SAMN20563330	SRX11666735	SARS-CoV-2/Human/USA/FL-CDC-ASC210159802/2021	Illumina NovaSeq 6000	PAIRED	RT-PCR	VIRAL RNA	Severe acute respiratory syndrome coronavirus 2	Homo sapiens	ILLUMINA	2021-07-18	United States	North America	46	7209.93	7894	0.997157	215598440
SRR15364281	PRJNA731148	AMPLICON	SAMN20562474	SRX11666734	SARS-CoV-2/Human/USA/UT-CDC-ASC210159801/2021	Illumina NovaSeq 6000	PAIRED	RT-PCR	VIRAL RNA	Severe acute respiratory syndrome coronavirus 2	Homo sapiens	ILLUMINA	2021-07-19	United States	North America	56	6775.38	7759	0.9897	202604039
SRR15364282	PRJNA731148	AMPLICON	SAMN20562942	SRX11666733	SARS-CoV-2/Human/USA/MA-CDC-ASC210159094/2021	Illumina NovaSeq 6000	PAIRED	RT-PCR	VIRAL RNA	Severe acute respiratory syndrome coronavirus 2	Homo sapiens	ILLUMINA	2021-07-18	United States	North America	52	6521.64	7662	0.996723	195016480
SRR15364283	PRJNA731148	AMPLICON	SAMN20562637	SRX11666732	SARS-CoV-2/Human/USA/TX-CDC-ASC210159095/2021	Illumina NovaSeq 6000	PAIRED	RT-PCR	VIRAL RNA	Severe acute respiratory syndrome coronavirus 2	Homo sapiens	ILLUMINA	2021-07-17	United States	North America	159	1655.94	582	0.783734	49517531
SRR15364285	PRJNA731148	AMPLICON	SAMN20563394	SRX11666730	SARS-CoV-2/Human/USA/FL-CDC-ASC210159097/2021	Illumina NovaSeq 6000	PAIRED	RT-PCR	VIRAL RNA	Severe acute respiratory syndrome coronavirus 2	Homo sapiens	ILLUMINA	2021-07-18	United States	North America	50	7264.98	7892	0.997559	217244830
SRR15364288	PRJNA731148	AMPLICON	SAMN20563392	SRX11666727	SARS-CoV-2/Human/USA/FL-CDC-ASC210159101/2021	Illumina NovaSeq 6000	PAIRED	RT-PCR	VIRAL RNA	Severe acute respiratory syndrome coronavirus 2	Homo sapiens	ILLUMINA	2021-07-17	United States	North America	57	5555.6	6730	0.95987	166129093
SRR15364289	PRJNA731148	AMPLICON	SAMN20562635	SRX11666726	SARS-CoV-2/Human/USA/TX-CDC-ASC210159102/2021	Illumina NovaSeq 6000	PAIRED	RT-PCR	VIRAL RNA	Severe acute respiratory syndrome coronavirus 2	Homo sapiens	ILLUMINA	2021-07-16	United States	North America	48	6300.12	7598	0.973949	188392615
SRR15364292	PRJNA731148	AMPLICON	SAMN20583506	SRX11666723	SARS-CoV-2/Human/USA/CA-CDC-ASC210159105/2021	Illumina NovaSeq 6000	PAIRED	RT-PCR	VIRAL RNA	Severe acute respiratory syndrome coronavirus 2	Homo sapiens	ILLUMINA	2021-07-16	United States	North America	50	4854.88	5082	0.988396	145175378
SRR15364293	PRJNA731148	AMPLICON	SAMN20562757	SRX11666722	SARS-CoV-2/Human/USA/PR-CDC-ASC210159106/2021	Illumina NovaSeq 6000	PAIRED	RT-PCR	VIRAL RNA	Severe acute respiratory syndrome coronavirus 2	Homo sapiens	ILLUMINA	2021-07-18	United States	North America	75	2852.6	1539	0.831923	85301161
SRR15364294	PRJNA731148	AMPLICON	SAMN20562756	SRX11666721	SARS-CoV-2/Human/USA/PR-CDC-ASC210159107/2021	Illumina NovaSeq 6000	PAIRED	RT-PCR	VIRAL RNA	Severe acute respiratory syndrome coronavirus 2	Homo sapiens	ILLUMINA	2021-07-16	United States	North America	52	6836.29	7745	0.987627	204425546
SRR15364295	PRJNA731148	AMPLICON	SAMN20562755	SRX11666720	SARS-CoV-2/Human/USA/PR-CDC-ASC210159108/2021	Illumina NovaSeq 6000	PAIRED	RT-PCR	VIRAL RNA	Severe acute respiratory syndrome coronavirus 2	Homo sapiens	ILLUMINA	2021-07-18	United States	North America	69	4715.45	5143	0.961542	141006158
SRR15364296	PRJNA731148	AMPLICON	SAMN20562917	SRX11666719	SARS-CoV-2/Human/USA/MI-CDC-ASC210159110/2021	Illumina NovaSeq 6000	PAIRED	RT-PCR	VIRAL RNA	Severe acute respiratory syndrome coronavirus 2	Homo sapiens	ILLUMINA	2021-07-18	United States	North America	50	5646	6495	0.9897	168832238
SRR15364298	PRJNA731148	AMPLICON	SAMN20562753	SRX11666717	SARS-CoV-2/Human/USA/PR-CDC-ASC210159112/2021	Illumina NovaSeq 6000	PAIRED	RT-PCR	VIRAL RNA	Severe acute respiratory syndrome coronavirus 2	Homo sapiens	ILLUMINA	2021-07-16	United States	North America	54	5007.49	5775	0.976725	149738824
SRR15364299	PRJNA731148	AMPLICON	SAMN20563026	SRX11666716	SARS-CoV-2/Human/USA/IL-CDC-ASC210159115/2021	Illumina NovaSeq 6000	PAIRED	RT-PCR	VIRAL RNA	Severe acute respiratory syndrome coronavirus 2	Homo sapiens	ILLUMINA	2021-07-18	United States	North America	48	7400.84	7936	0.995753	221307181
SRR15364301	PRJNA731148	AMPLICON	SAMN20562900	SRX11666714	SARS-CoV-2/Human/USA/MO-CDC-ASC210159118/2021	Illumina NovaSeq 6000	PAIRED	RT-PCR	VIRAL RNA	Severe acute respiratory syndrome coronavirus 2	Homo sapiens	ILLUMINA	2021-07-17	United States	North America	52	7179.06	7926	0.981172	214675531
SRR15364302	PRJNA731148	AMPLICON	SAMN20563025	SRX11666713	SARS-CoV-2/Human/USA/IL-CDC-ASC210159119/2021	Illumina NovaSeq 6000	PAIRED	RT-PCR	VIRAL RNA	Severe acute respiratory syndrome coronavirus 2	Homo sapiens	ILLUMINA	2021-07-17	United States	North America	52	6556.55	7479	0.981774	196060496
SRR15364303	PRJNA731148	AMPLICON	SAMN20562899	SRX11666712	SARS-CoV-2/Human/USA/MO-CDC-ASC210159120/2021	Illumina NovaSeq 6000	PAIRED	RT-PCR	VIRAL RNA	Severe acute respiratory syndrome coronavirus 2	Homo sapiens	ILLUMINA	2021-07-17	United States	North America	56	5515.41	7658	0.764539	164927204
SRR15364304	PRJNA731148	AMPLICON	SAMN20562898	SRX11666711	SARS-CoV-2/Human/USA/MO-CDC-ASC210159121/2021	Illumina NovaSeq 6000	PAIRED	RT-PCR	VIRAL RNA	Severe acute respiratory syndrome coronavirus 2	Homo sapiens	ILLUMINA	2021-07-18	United States	North America	47	7300.08	7909	0.99174	218294271
SRR15364305	PRJNA731148	AMPLICON	SAMN20562916	SRX11666710	SARS-CoV-2/Human/USA/MI-CDC-ASC210159122/2021	Illumina NovaSeq 6000	PAIRED	RT-PCR	VIRAL RNA	Severe acute respiratory syndrome coronavirus 2	Homo sapiens	ILLUMINA	2021-07-18	United States	North America	60	7439.62	7911	0.997826	222467052
SRR15364308	PRJNA731148	AMPLICON	SAMN20562904	SRX11666707	SARS-CoV-2/Human/USA/MN-CDC-ASC210161276/2021	Illumina NovaSeq 6000	PAIRED	RT-PCR	VIRAL RNA	Severe acute respiratory syndrome coronavirus 2	Homo sapiens	ILLUMINA	2021-07-20	United States	North America	53	7374.92	7924	0.99174	220532244
SRR15364309	PRJNA731148	AMPLICON	SAMN20563138	SRX11666706	SARS-CoV-2/Human/USA/FL-CDC-ASC210161274/2021	Illumina NovaSeq 6000	PAIRED	RT-PCR	VIRAL RNA	Severe acute respiratory syndrome coronavirus 2	Homo sapiens	ILLUMINA	2021-07-20	United States	North America	50	7638.92	7948	0.997458	228426570
SRR15364310	PRJNA731148	AMPLICON	SAMN20563139	SRX11666705	SARS-CoV-2/Human/USA/FL-CDC-ASC210161273/2021	Illumina NovaSeq 6000	PAIRED	RT-PCR	VIRAL RNA	Severe acute respiratory syndrome coronavirus 2	Homo sapiens	ILLUMINA	2021-07-20	United States	North America	50	7551.41	7938	0.998361	225809899
SRR15364311	PRJNA731148	AMPLICON	SAMN20562638	SRX11666704	SARS-CoV-2/Human/USA/TN-CDC-ASC210161270/2021	Illumina NovaSeq 6000	PAIRED	RT-PCR	VIRAL RNA	Severe acute respiratory syndrome coronavirus 2	Homo sapiens	ILLUMINA	2021-07-20	United States	North America	57	7039.84	7805	0.991472	210512345
SRR15364312	PRJNA731148	AMPLICON	SAMN20562639	SRX11666703	SARS-CoV-2/Human/USA/TN-CDC-ASC210161269/2021	Illumina NovaSeq 6000	PAIRED	RT-PCR	VIRAL RNA	Severe acute respiratory syndrome coronavirus 2	Homo sapiens	ILLUMINA	2021-07-20	United States	North America	48	7579.37	7949	0.996489	226645838
SRR15364314	PRJNA731148	AMPLICON	SAMN20562641	SRX11666701	SARS-CoV-2/Human/USA/TN-CDC-ASC210161267/2021	Illumina NovaSeq 6000	PAIRED	RT-PCR	VIRAL RNA	Severe acute respiratory syndrome coronavirus 2	Homo sapiens	ILLUMINA	2021-07-20	United States	North America	57	6897.39	7793	0.991606	206252671
SRR15364316	PRJNA731148	AMPLICON	SAMN20562643	SRX11666699	SARS-CoV-2/Human/USA/TN-CDC-ASC210161265/2021	Illumina NovaSeq 6000	PAIRED	RT-PCR	VIRAL RNA	Severe acute respiratory syndrome coronavirus 2	Homo sapiens	ILLUMINA	2021-07-20	United States	North America	50	7331.62	7908	0.998629	219237503
SRR15364317	PRJNA731148	AMPLICON	SAMN20562644	SRX11666698	SARS-CoV-2/Human/USA/TN-CDC-ASC210161264/2021	Illumina NovaSeq 6000	PAIRED	RT-PCR	VIRAL RNA	Severe acute respiratory syndrome coronavirus 2	Homo sapiens	ILLUMINA	2021-07-20	United States	North America	54	1296.14	1064	0.964485	38758437
SRR15364318	PRJNA731148	AMPLICON	SAMN20562645	SRX11666697	SARS-CoV-2/Human/USA/TN-CDC-ASC210161263/2021	Illumina NovaSeq 6000	PAIRED	RT-PCR	VIRAL RNA	Severe acute respiratory syndrome coronavirus 2	Homo sapiens	ILLUMINA	2021-07-20	United States	North America	54	6336.7	7327	0.996255	189486405
SRR15364320	PRJNA731148	AMPLICON	SAMN20562646	SRX11666695	SARS-CoV-2/Human/USA/TN-CDC-ASC210161261/2021	Illumina NovaSeq 6000	PAIRED	RT-PCR	VIRAL RNA	Severe acute respiratory syndrome coronavirus 2	Homo sapiens	ILLUMINA	2021-07-20	United States	North America	55	6785.94	7740	0.992777	202919888
SRR15364321	PRJNA731148	AMPLICON	SAMN20562647	SRX11666694	SARS-CoV-2/Human/USA/TN-CDC-ASC210161260/2021	Illumina NovaSeq 6000	PAIRED	RT-PCR	VIRAL RNA	Severe acute respiratory syndrome coronavirus 2	Homo sapiens	ILLUMINA	2021-07-20	United States	North America	60	3312.49	2238	0.908772	99053470
SRR15364322	PRJNA731148	AMPLICON	SAMN20562648	SRX11666693	SARS-CoV-2/Human/USA/TN-CDC-ASC210161259/2021	Illumina NovaSeq 6000	PAIRED	RT-PCR	VIRAL RNA	Severe acute respiratory syndrome coronavirus 2	Homo sapiens	ILLUMINA	2021-07-20	United States	North America	51	4923.04	5376	0.961007	147213765
SRR15364323	PRJNA731148	AMPLICON	SAMN20562649	SRX11666692	SARS-CoV-2/Human/USA/TN-CDC-ASC210161258/2021	Illumina NovaSeq 6000	PAIRED	RT-PCR	VIRAL RNA	Severe acute respiratory syndrome coronavirus 2	Homo sapiens	ILLUMINA	2021-07-20	United States	North America	59	6402.8	7589	0.991673	191462803
SRR15364324	PRJNA731148	AMPLICON	SAMN20562650	SRX11666691	SARS-CoV-2/Human/USA/TN-CDC-ASC210161257/2021	Illumina NovaSeq 6000	PAIRED	RT-PCR	VIRAL RNA	Severe acute respiratory syndrome coronavirus 2	Homo sapiens	ILLUMINA	2021-07-20	United States	North America	53	6878.44	7836	0.995753	205685871
SRR15364325	PRJNA731148	AMPLICON	SAMN20562651	SRX11666690	SARS-CoV-2/Human/USA/TN-CDC-ASC210161256/2021	Illumina NovaSeq 6000	PAIRED	RT-PCR	VIRAL RNA	Severe acute respiratory syndrome coronavirus 2	Homo sapiens	ILLUMINA	2021-07-20	United States	North America	61	6073.29	7168	0.980437	181609707
SRR15364329	PRJNA731148	AMPLICON	SAMN20562655	SRX11666686	SARS-CoV-2/Human/USA/TN-CDC-ASC210161252/2021	Illumina NovaSeq 6000	PAIRED	RT-PCR	VIRAL RNA	Severe acute respiratory syndrome coronavirus 2	Homo sapiens	ILLUMINA	2021-07-20	United States	North America	52	7608.66	7948	0.997659	227521886
SRR15365366	PRJNA686074	AMPLICON	SAMN20414685	SRX11668066	JEW-Q9181319	Illumina NovaSeq 6000	PAIRED	PCR	VIRAL RNA	Severe acute respiratory syndrome coronavirus 2	Homo sapiens	ILLUMINA	2020-05-18	Canada	North America	16	7163.32	7759	0.995954	214204805
SRR15365369	PRJNA686074	AMPLICON	SAMN20414523	SRX11668063	JEW-Q9122576	Illumina NovaSeq 6000	PAIRED	PCR	VIRAL RNA	Severe acute respiratory syndrome coronavirus 2	Homo sapiens	ILLUMINA	2020-05-12	Canada	North America	16	7375.48	7813	0.995954	220549054
SRR15365371	PRJNA686074	AMPLICON	SAMN20414714	SRX11668061	HGA-T31918432D	Illumina NovaSeq 6000	PAIRED	PCR	VIRAL RNA	Severe acute respiratory syndrome coronavirus 2	Homo sapiens	ILLUMINA	2020-05-19	Canada	North America	20	6149.09	7368	0.986088	183876360
SRR15365372	PRJNA686074	AMPLICON	SAMN20414715	SRX11668060	HGA-T31922152D	Illumina NovaSeq 6000	PAIRED	PCR	VIRAL RNA	Severe acute respiratory syndrome coronavirus 2	Homo sapiens	ILLUMINA	2020-05-19	Canada	North America	19	6305.55	7519	0.995954	188554932
SRR15365375	PRJNA686074	AMPLICON	SAMN20414740	SRX11668057	HGA-T32020322D	Illumina NovaSeq 6000	PAIRED	PCR	VIRAL RNA	Severe acute respiratory syndrome coronavirus 2	Homo sapiens	ILLUMINA	2020-05-20	Canada	North America	40	4686.46	5532	0.957161	140139221
SRR15365378	PRJNA686074	AMPLICON	SAMN20414825	SRX11668054	HGA-T32621782D	Illumina NovaSeq 6000	PAIRED	PCR	VIRAL RNA	Severe acute respiratory syndrome coronavirus 2	Homo sapiens	ILLUMINA	2020-05-26	Canada	North America	18	6280.86	7411	0.995954	187816516
SRR15365381	PRJNA686074	AMPLICON	SAMN20414822	SRX11668051	HGA-T32614142D	Illumina NovaSeq 6000	PAIRED	PCR	VIRAL RNA	Severe acute respiratory syndrome coronavirus 2	Homo sapiens	ILLUMINA	2020-05-26	Canada	North America	21	6757.76	7667	0.995954	202077384
SRR15365382	PRJNA686074	AMPLICON	SAMN20414821	SRX11668050	L00262871	Illumina NovaSeq 6000	PAIRED	PCR	VIRAL RNA	Severe acute respiratory syndrome coronavirus 2	Homo sapiens	ILLUMINA	2020-05-25	Canada	North America	17	7198.96	7733	0.995954	215270355
SRR15365390	PRJNA686074	AMPLICON	SAMN20414806	SRX11668042	L00262383	Illumina NovaSeq 6000	PAIRED	PCR	VIRAL RNA	Severe acute respiratory syndrome coronavirus 2	Homo sapiens	ILLUMINA	2020-05-24	Canada	North America	17	6994.05	7476	0.997091	209143210
SRR15365399	PRJNA686074	AMPLICON	SAMN20414791	SRX11668033	HGA-T32305022D	Illumina NovaSeq 6000	PAIRED	PCR	VIRAL RNA	Severe acute respiratory syndrome coronavirus 2	Homo sapiens	ILLUMINA	2020-05-23	Canada	North America	20	5411.86	6645	0.954486	161830971
SRR15365405	PRJNA686074	AMPLICON	SAMN20414777	SRX11668027	L00266937	Illumina NovaSeq 6000	PAIRED	PCR	VIRAL RNA	Severe acute respiratory syndrome coronavirus 2	Homo sapiens	ILLUMINA	2020-05-21	Canada	North America	247	5081.94	6709	0.934087	151965270
SRR15365429	PRJNA686074	AMPLICON	SAMN20414616	SRX11668003	JEW-Q9151972	Illumina NovaSeq 6000	PAIRED	PCR	VIRAL RNA	Severe acute respiratory syndrome coronavirus 2	Homo sapiens	ILLUMINA	2020-05-15	Canada	North America	31	4129.33	4270	0.94422	123479320
SRR15365433	PRJNA686074	AMPLICON	SAMN20414612	SRX11667999	JEW-Q9151922	Illumina NovaSeq 6000	PAIRED	PCR	VIRAL RNA	Severe acute respiratory syndrome coronavirus 2	Homo sapiens	ILLUMINA	2020-05-15	Canada	North America	14	6762.47	7590	0.995954	202218141
SRR15365437	PRJNA686074	AMPLICON	SAMN20414609	SRX11667995	JEW-Q9151867	Illumina NovaSeq 6000	PAIRED	PCR	VIRAL RNA	Severe acute respiratory syndrome coronavirus 2	Homo sapiens	ILLUMINA	2020-05-15	Canada	North America	17	7100.89	7683	0.995954	212338059
SRR15365441	PRJNA686074	AMPLICON	SAMN20414605	SRX11667991	JEW-Q9151543	Illumina NovaSeq 6000	PAIRED	PCR	VIRAL RNA	Severe acute respiratory syndrome coronavirus 2	Homo sapiens	ILLUMINA	2020-05-15	Canada	North America	38	4740.6	5776	0.970939	141758035
SRR15365442	PRJNA686074	AMPLICON	SAMN20414604	SRX11667990	JEW-Q9151497	Illumina NovaSeq 6000	PAIRED	PCR	VIRAL RNA	Severe acute respiratory syndrome coronavirus 2	Homo sapiens	ILLUMINA	2020-05-15	Canada	North America	16	7152.18	7698	0.995954	213871589
SRR15365443	PRJNA686074	AMPLICON	SAMN20414598	SRX11667989	L00259658	Illumina NovaSeq 6000	PAIRED	PCR	VIRAL RNA	Severe acute respiratory syndrome coronavirus 2	Homo sapiens	ILLUMINA	2020-05-14	Canada	North America	204	2376.37	1211	0.844832	71060454
SRR15365449	PRJNA686074	AMPLICON	SAMN20414587	SRX11667983	JEW-Q9142656	Illumina NovaSeq 6000	PAIRED	PCR	VIRAL RNA	Severe acute respiratory syndrome coronavirus 2	Homo sapiens	ILLUMINA	2020-05-14	Canada	North America	15	6919.14	7548	0.995954	206902965
SRR15365455	PRJNA686074	AMPLICON	SAMN20414581	SRX11667977	JEW-Q9142291	Illumina NovaSeq 6000	PAIRED	PCR	VIRAL RNA	Severe acute respiratory syndrome coronavirus 2	Homo sapiens	ILLUMINA	2020-05-14	Canada	North America	128	3239.96	2758	0.8866	96884649
SRR15365464	PRJNA686074	AMPLICON	SAMN20414572	SRX11667968	JEW-Q9142023	Illumina NovaSeq 6000	PAIRED	PCR	VIRAL RNA	Severe acute respiratory syndrome coronavirus 2	Homo sapiens	ILLUMINA	2020-05-14	Canada	North America	20	6339.93	7377	0.995686	189582962
SRR15365481	PRJNA686074	AMPLICON	SAMN20414557	SRX11667951	L00259313	Illumina NovaSeq 6000	PAIRED	PCR	VIRAL RNA	Severe acute respiratory syndrome coronavirus 2	Homo sapiens	ILLUMINA	2020-05-13	Canada	North America	14	6649.97	7140	0.995954	198854165
SRR15365482	PRJNA686074	AMPLICON	SAMN20414556	SRX11667950	L00259186	Illumina NovaSeq 6000	PAIRED	PCR	VIRAL RNA	Severe acute respiratory syndrome coronavirus 2	Homo sapiens	ILLUMINA	2020-05-13	Canada	North America	18	6284.69	7258	0.997091	187931167
SRR15365484	PRJNA686074	AMPLICON	SAMN20414549	SRX11667948	JEW-Q9140220	Illumina NovaSeq 6000	PAIRED	PCR	VIRAL RNA	Severe acute respiratory syndrome coronavirus 2	Homo sapiens	ILLUMINA	2020-05-13	Canada	North America	17	7262.95	7777	0.995954	217184135
SRR15365486	PRJNA686074	AMPLICON	SAMN20414547	SRX11667946	JEW-Q9132449	Illumina NovaSeq 6000	PAIRED	PCR	VIRAL RNA	Severe acute respiratory syndrome coronavirus 2	Homo sapiens	ILLUMINA	2020-05-13	Canada	North America	21	6451.6	7613	0.993479	192922156
SRR15365490	PRJNA686074	AMPLICON	SAMN20414490	SRX11667942	JEW-Q9111891	Illumina NovaSeq 6000	PAIRED	PCR	VIRAL RNA	Severe acute respiratory syndrome coronavirus 2	Homo sapiens	ILLUMINA	2020-05-11	Canada	North America	119	3041.43	2167	0.931612	90947747
SRR15365492	PRJNA686074	AMPLICON	SAMN20414542	SRX11667940	JEW-Q9131619	Illumina NovaSeq 6000	PAIRED	PCR	VIRAL RNA	Severe acute respiratory syndrome coronavirus 2	Homo sapiens	ILLUMINA	2020-05-13	Canada	North America	15	7310.82	7809	0.995954	218615481
SRR15365495	PRJNA686074	AMPLICON	SAMN20414864	SRX11667937	JEW-R0013104	Illumina NovaSeq 6000	PAIRED	PCR	VIRAL RNA	Severe acute respiratory syndrome coronavirus 2	Homo sapiens	ILLUMINA	2020-06-01	Canada	North America	20	7037.63	7851	0.995954	210446122
SRR15365500	PRJNA686074	AMPLICON	SAMN20414860	SRX11667932	HGA-T40117352D	Illumina NovaSeq 6000	PAIRED	PCR	VIRAL RNA	Severe acute respiratory syndrome coronavirus 2	Homo sapiens	ILLUMINA	2020-06-01	Canada	North America	46	3481.94	2830	0.916831	104120346
SRR15365502	PRJNA686074	AMPLICON	SAMN20414853	SRX11667930	HGA-T33104232D	Illumina NovaSeq 6000	PAIRED	PCR	VIRAL RNA	Severe acute respiratory syndrome coronavirus 2	Homo sapiens	ILLUMINA	2020-05-31	Canada	North America	18	6746.22	7667	0.995954	201732094
SRR15365513	PRJNA686074	AMPLICON	SAMN20414633	SRX11667919	HGA-T31605292D	Illumina NovaSeq 6000	PAIRED	PCR	VIRAL RNA	Severe acute respiratory syndrome coronavirus 2	Homo sapiens	ILLUMINA	2020-05-16	Canada	North America	34	4770.63	5861	0.966191	142656004
SRR15365517	PRJNA686074	AMPLICON	SAMN20414638	SRX11667915	JEW-Q9160816	Illumina NovaSeq 6000	PAIRED	PCR	VIRAL RNA	Severe acute respiratory syndrome coronavirus 2	Homo sapiens	ILLUMINA	2020-05-16	Canada	North America	18	7199.59	7699	0.995954	215289397
SRR15365520	PRJNA686074	AMPLICON	SAMN20414641	SRX11667912	JEW-Q9161396	Illumina NovaSeq 6000	PAIRED	PCR	VIRAL RNA	Severe acute respiratory syndrome coronavirus 2	Homo sapiens	ILLUMINA	2020-05-16	Canada	North America	37	3078.13	2021	0.880581	92045183
SRR15365533	PRJNA686074	AMPLICON	SAMN20414755	SRX11667899	JEW-Q9203381	Illumina NovaSeq 6000	PAIRED	PCR	VIRAL RNA	Severe acute respiratory syndrome coronavirus 2	Homo sapiens	ILLUMINA	2020-05-20	Canada	North America	18	6780.81	7620	0.98863	202766615
SRR15365536	PRJNA686074	AMPLICON	SAMN20414753	SRX11667896	JEW-Q9202532	Illumina NovaSeq 6000	PAIRED	PCR	VIRAL RNA	Severe acute respiratory syndrome coronavirus 2	Homo sapiens	ILLUMINA	2020-05-20	Canada	North America	13	6368.75	7519	0.986423	190444874
SRR15365545	PRJNA686074	AMPLICON	SAMN20414642	SRX11667887	JEW-Q9161922	Illumina NovaSeq 6000	PAIRED	PCR	VIRAL RNA	Severe acute respiratory syndrome coronavirus 2	Homo sapiens	ILLUMINA	2020-05-16	Canada	North America	16	6655.86	7487	0.986088	199030262
SRR15365555	PRJNA686074	AMPLICON	SAMN20414652	SRX11667877	L00259912	Illumina NovaSeq 6000	PAIRED	PCR	VIRAL RNA	Severe acute respiratory syndrome coronavirus 2	Homo sapiens	ILLUMINA	2020-05-16	Canada	North America	15	7223.42	7689	0.995954	216002036
SRR15365556	PRJNA686074	AMPLICON	SAMN20414653	SRX11667876	L00259918	Illumina NovaSeq 6000	PAIRED	PCR	VIRAL RNA	Severe acute respiratory syndrome coronavirus 2	Homo sapiens	ILLUMINA	2020-05-16	Canada	North America	18	6895.83	7436	0.995954	206206093
SRR15365570	PRJNA686074	AMPLICON	SAMN20414529	SRX11667862	L00258852	Illumina NovaSeq 6000	PAIRED	PCR	VIRAL RNA	Severe acute respiratory syndrome coronavirus 2	Homo sapiens	ILLUMINA	2020-05-12	Canada	North America	67	4207.39	4603	0.870615	125813627
SRR15365571	PRJNA686074	AMPLICON	SAMN20414738	SRX11667861	HGA-T32019852D	Illumina NovaSeq 6000	PAIRED	PCR	VIRAL RNA	Severe acute respiratory syndrome coronavirus 2	Homo sapiens	ILLUMINA	2020-05-20	Canada	North America	17	6624.18	7593	0.986088	198082744
SRR15365572	PRJNA686074	AMPLICON	SAMN20414737	SRX11667860	HGA-T32019692D	Illumina NovaSeq 6000	PAIRED	PCR	VIRAL RNA	Severe acute respiratory syndrome coronavirus 2	Homo sapiens	ILLUMINA	2020-05-20	Canada	North America	16	6362.55	7369	0.990469	190259255
SRR15365574	PRJNA686074	AMPLICON	SAMN20414735	SRX11667858	HGA-T32019322D	Illumina NovaSeq 6000	PAIRED	PCR	VIRAL RNA	Severe acute respiratory syndrome coronavirus 2	Homo sapiens	ILLUMINA	2020-05-20	Canada	North America	17	6681.5	7549	0.995954	199796957
SRR15365582	PRJNA686074	AMPLICON	SAMN20414723	SRX11667850	JEW-Q9193142	Illumina NovaSeq 6000	PAIRED	PCR	VIRAL RNA	Severe acute respiratory syndrome coronavirus 2	Homo sapiens	ILLUMINA	2020-05-19	Canada	North America	17	5686.63	6950	0.995954	170047377
SRR15365590	PRJNA686074	AMPLICON	SAMN20414713	SRX11667842	HGA-T31917852D	Illumina NovaSeq 6000	PAIRED	PCR	VIRAL RNA	Severe acute respiratory syndrome coronavirus 2	Homo sapiens	ILLUMINA	2020-05-19	Canada	North America	14	7075.85	7689	0.995954	211589022
SRR15365592	PRJNA686074	AMPLICON	SAMN20414711	SRX11667840	HGA-T31909122D	Illumina NovaSeq 6000	PAIRED	PCR	VIRAL RNA	Severe acute respiratory syndrome coronavirus 2	Homo sapiens	ILLUMINA	2020-05-19	Canada	North America	32	3871.46	3535	0.923854	115768235
SRR15365595	PRJNA686074	AMPLICON	SAMN20414701	SRX11667837	L00260284	Illumina NovaSeq 6000	PAIRED	PCR	VIRAL RNA	Severe acute respiratory syndrome coronavirus 2	Homo sapiens	ILLUMINA	2020-05-18	Canada	North America	15	6610.93	7447	0.994883	197686515
SRR15365596	PRJNA686074	AMPLICON	SAMN20414684	SRX11667836	JEW-Q9181289	Illumina NovaSeq 6000	PAIRED	PCR	VIRAL RNA	Severe acute respiratory syndrome coronavirus 2	Homo sapiens	ILLUMINA	2020-05-18	Canada	North America	15	6504.98	7590	0.995954	194518450
SRR15365608	PRJNA686074	AMPLICON	SAMN20414661	SRX11667824	L00260044	Illumina NovaSeq 6000	PAIRED	PCR	VIRAL RNA	Severe acute respiratory syndrome coronavirus 2	Homo sapiens	ILLUMINA	2020-05-16	Canada	North America	17	7079.23	7643	0.995653	211690274
SRR15365609	PRJNA686074	AMPLICON	SAMN20414660	SRX11667823	L00259999	Illumina NovaSeq 6000	PAIRED	PCR	VIRAL RNA	Severe acute respiratory syndrome coronavirus 2	Homo sapiens	ILLUMINA	2020-05-16	Canada	North America	13	7017.16	7538	0.995954	209834125
SRR15373761	PRJNA666543	AMPLICON	SAMN20522332	SRX11676305	SARS-CoV-2/human/USA/NC-SLPH-0244/2021	Illumina MiSeq	PAIRED	cDNA	VIRAL RNA	Severe acute respiratory syndrome coronavirus 2	Homo sapiens	ILLUMINA	2021-07-13	United States	North America	54	5850.18	6542	0.971006	174938066
SRR15376311	PRJNA639066	AMPLICON	SAMN20673857	SRX11678822	TX-DSHS-7094	Illumina MiSeq	PAIRED	PCR	VIRAL RNA	Severe acute respiratory syndrome coronavirus 2	Homo sapiens	ILLUMINA	2021-07-02	United States	North America	51	423.519	425	0.971742	12664502
SRR15376312	PRJNA639066	AMPLICON	SAMN20673856	SRX11678821	TX-DSHS-7093	Illumina MiSeq	PAIRED	PCR	VIRAL RNA	Severe acute respiratory syndrome coronavirus 2	Homo sapiens	ILLUMINA	2021-07-02	United States	North America	41	391.154	388	0.971876	11696669
SRR15376314	PRJNA639066	AMPLICON	SAMN20673854	SRX11678819	TX-DSHS-7091	Illumina MiSeq	PAIRED	PCR	VIRAL RNA	Severe acute respiratory syndrome coronavirus 2	Homo sapiens	ILLUMINA	2021-06-26	United States	North America	51	431.927	412	0.99174	12915924
SRR15376317	PRJNA639066	AMPLICON	SAMN20673873	SRX11678816	TX-DSHS-7111	Illumina MiSeq	PAIRED	PCR	VIRAL RNA	Severe acute respiratory syndrome coronavirus 2	Homo sapiens	ILLUMINA	2021-07-14	United States	North America	97	409.641	277	0.687623	12249490
SRR15376326	PRJNA639066	AMPLICON	SAMN20673865	SRX11678807	TX-DSHS-7102	Illumina MiSeq	PAIRED	PCR	VIRAL RNA	Severe acute respiratory syndrome coronavirus 2	Homo sapiens	ILLUMINA	2021-07-10	United States	North America	48	456.067	476	0.8865	13637765
SRR15376328	PRJNA639066	AMPLICON	SAMN20673863	SRX11678805	TX-DSHS-7100	Illumina MiSeq	PAIRED	PCR	VIRAL RNA	Severe acute respiratory syndrome coronavirus 2	Homo sapiens	ILLUMINA	2021-06-23	United States	North America	61	432.589	459	0.925158	12935696
SRR15376329	PRJNA639066	AMPLICON	SAMN20673862	SRX11678804	TX-DSHS-7099	Illumina MiSeq	PAIRED	PCR	VIRAL RNA	Severe acute respiratory syndrome coronavirus 2	Homo sapiens	ILLUMINA	2021-06-19	United States	North America	48	434.642	431	0.993546	12997099
SRR15376331	PRJNA639066	AMPLICON	SAMN20673860	SRX11678802	TX-DSHS-7097	Illumina MiSeq	PAIRED	PCR	VIRAL RNA	Severe acute respiratory syndrome coronavirus 2	Homo sapiens	ILLUMINA	2021-07-08	United States	North America	93	383.531	397	0.846169	11468719
SRR15382906	PRJNA716985	AMPLICON	SAMN20564060	SRX11685762	SARS-CoV-2/Human/USA/SC-CDC-QDX26947159/2021	Illumina NovaSeq 6000	PAIRED	RT-PCR	VIRAL RNA	Severe acute respiratory syndrome coronavirus 2	Homo sapiens	ILLUMINA	2021-07-17	United States	North America	53	5493.64	5083	0.995519	164276424
SRR15382907	PRJNA716985	AMPLICON	SAMN20563968	SRX11685463	SARS-CoV-2/Human/USA/TX-CDC-QDX26988419/2021	Illumina NovaSeq 6000	PAIRED	RT-PCR	VIRAL RNA	Severe acute respiratory syndrome coronavirus 2	Homo sapiens	ILLUMINA	2021-07-17	United States	North America	53	1258.49	711	0.916296	37632738
SRR15382908	PRJNA716985	AMPLICON	SAMN20563969	SRX11685462	SARS-CoV-2/Human/USA/TX-CDC-QDX26988418/2021	Illumina NovaSeq 6000	PAIRED	RT-PCR	VIRAL RNA	Severe acute respiratory syndrome coronavirus 2	Homo sapiens	ILLUMINA	2021-07-17	United States	North America	55	4230.23	3938	0.995519	126496558
SRR15382909	PRJNA716985	AMPLICON	SAMN20563970	SRX11685461	SARS-CoV-2/Human/USA/TX-CDC-QDX26988417/2021	Illumina NovaSeq 6000	PAIRED	RT-PCR	VIRAL RNA	Severe acute respiratory syndrome coronavirus 2	Homo sapiens	ILLUMINA	2021-07-17	United States	North America	62	1974.97	1651	0.992442	59057555
SRR15382910	PRJNA716985	AMPLICON	SAMN20563971	SRX11685460	SARS-CoV-2/Human/USA/TX-CDC-QDX26988416/2021	Illumina NovaSeq 6000	PAIRED	RT-PCR	VIRAL RNA	Severe acute respiratory syndrome coronavirus 2	Homo sapiens	ILLUMINA	2021-07-17	United States	North America	44	4326.61	3868	0.987192	129378596
SRR15382911	PRJNA716985	AMPLICON	SAMN20563972	SRX11685459	SARS-CoV-2/Human/USA/TX-CDC-QDX26988415/2021	Illumina NovaSeq 6000	PAIRED	RT-PCR	VIRAL RNA	Severe acute respiratory syndrome coronavirus 2	Homo sapiens	ILLUMINA	2021-07-17	United States	North America	91	232.878	154	0.61452	6963762
SRR15382913	PRJNA716985	AMPLICON	SAMN20563974	SRX11685457	SARS-CoV-2/Human/USA/TX-CDC-QDX26988412/2021	Illumina NovaSeq 6000	PAIRED	RT-PCR	VIRAL RNA	Severe acute respiratory syndrome coronavirus 2	Homo sapiens	ILLUMINA	2021-07-17	United States	North America	48	4385.55	3961	0.995519	131141137
SRR15382914	PRJNA716985	AMPLICON	SAMN20564276	SRX11685456	SARS-CoV-2/Human/USA/LA-CDC-QDX26988409/2021	Illumina NovaSeq 6000	PAIRED	RT-PCR	VIRAL RNA	Severe acute respiratory syndrome coronavirus 2	Homo sapiens	ILLUMINA	2021-07-17	United States	North America	50	3893.95	3468	0.995519	116440807
SRR15382916	PRJNA716985	AMPLICON	SAMN20564391	SRX11685454	SARS-CoV-2/Human/USA/CA-CDC-QDX26988406/2021	Illumina NovaSeq 6000	PAIRED	RT-PCR	VIRAL RNA	Severe acute respiratory syndrome coronavirus 2	Homo sapiens	ILLUMINA	2021-07-18	United States	North America	53	4735.61	4256	0.995519	141609071
SRR15382917	PRJNA716985	AMPLICON	SAMN20564392	SRX11685453	SARS-CoV-2/Human/USA/CA-CDC-QDX26988401/2021	Illumina NovaSeq 6000	PAIRED	RT-PCR	VIRAL RNA	Severe acute respiratory syndrome coronavirus 2	Homo sapiens	ILLUMINA	2021-07-18	United States	North America	56	2063.83	1398	0.981774	61714567
SRR15382918	PRJNA716985	AMPLICON	SAMN20564393	SRX11685452	SARS-CoV-2/Human/USA/CA-CDC-QDX26988400/2021	Illumina NovaSeq 6000	PAIRED	RT-PCR	VIRAL RNA	Severe acute respiratory syndrome coronavirus 2	Homo sapiens	ILLUMINA	2021-07-18	United States	North America	74	380.372	260	0.746413	11374253
SRR15382921	PRJNA716985	AMPLICON	SAMN20564396	SRX11685449	SARS-CoV-2/Human/USA/CA-CDC-QDX26988387/2021	Illumina NovaSeq 6000	PAIRED	RT-PCR	VIRAL RNA	Severe acute respiratory syndrome coronavirus 2	Homo sapiens	ILLUMINA	2021-07-18	United States	North America	49	3885.41	3521	0.990436	116185338
SRR15382922	PRJNA716985	AMPLICON	SAMN20564297	SRX11685448	SARS-CoV-2/Human/USA/HI-CDC-QDX26988386/2021	Illumina NovaSeq 6000	PAIRED	RT-PCR	VIRAL RNA	Severe acute respiratory syndrome coronavirus 2	Homo sapiens	ILLUMINA	2021-07-17	United States	North America	50	4209.6	3865	0.995519	125879547
SRR15382923	PRJNA716985	AMPLICON	SAMN20564298	SRX11685447	SARS-CoV-2/Human/USA/HI-CDC-QDX26988385/2021	Illumina NovaSeq 6000	PAIRED	RT-PCR	VIRAL RNA	Severe acute respiratory syndrome coronavirus 2	Homo sapiens	ILLUMINA	2021-07-17	United States	North America	42	5207.32	4765	0.995519	155714493
SRR15382924	PRJNA716985	AMPLICON	SAMN20564299	SRX11685446	SARS-CoV-2/Human/USA/HI-CDC-QDX26988379/2021	Illumina NovaSeq 6000	PAIRED	RT-PCR	VIRAL RNA	Severe acute respiratory syndrome coronavirus 2	Homo sapiens	ILLUMINA	2021-07-17	United States	North America	48	4750.63	4226	0.995519	142058076
SRR15382926	PRJNA716985	AMPLICON	SAMN20564301	SRX11685444	SARS-CoV-2/Human/USA/HI-CDC-QDX26988375/2021	Illumina NovaSeq 6000	PAIRED	RT-PCR	VIRAL RNA	Severe acute respiratory syndrome coronavirus 2	Homo sapiens	ILLUMINA	2021-07-17	United States	North America	47	4336.7	3937	0.995519	129680208
SRR15382927	PRJNA716985	AMPLICON	SAMN20564302	SRX11685443	SARS-CoV-2/Human/USA/HI-CDC-QDX26988374/2021	Illumina NovaSeq 6000	PAIRED	RT-PCR	VIRAL RNA	Severe acute respiratory syndrome coronavirus 2	Homo sapiens	ILLUMINA	2021-07-17	United States	North America	55	4968.45	4623	0.987694	148571704
SRR15382928	PRJNA716985	AMPLICON	SAMN20564397	SRX11685442	SARS-CoV-2/Human/USA/CA-CDC-QDX26988370/2021	Illumina NovaSeq 6000	PAIRED	RT-PCR	VIRAL RNA	Severe acute respiratory syndrome coronavirus 2	Homo sapiens	ILLUMINA	2021-07-17	United States	North America	51	4913.66	4302	0.995519	146933266
SRR15382929	PRJNA716985	AMPLICON	SAMN20564398	SRX11685441	SARS-CoV-2/Human/USA/CA-CDC-QDX26988367/2021	Illumina NovaSeq 6000	PAIRED	RT-PCR	VIRAL RNA	Severe acute respiratory syndrome coronavirus 2	Homo sapiens	ILLUMINA	2021-07-17	United States	North America	51	4205.86	3637	0.995519	125767709
SRR15382930	PRJNA716985	AMPLICON	SAMN20564399	SRX11685440	SARS-CoV-2/Human/USA/CA-CDC-QDX26988365/2021	Illumina NovaSeq 6000	PAIRED	RT-PCR	VIRAL RNA	Severe acute respiratory syndrome coronavirus 2	Homo sapiens	ILLUMINA	2021-07-17	United States	North America	44	5072.27	4519	0.995719	151676193
SRR15382932	PRJNA716985	AMPLICON	SAMN20564401	SRX11685438	SARS-CoV-2/Human/USA/CA-CDC-QDX26988361/2021	Illumina NovaSeq 6000	PAIRED	RT-PCR	VIRAL RNA	Severe acute respiratory syndrome coronavirus 2	Homo sapiens	ILLUMINA	2021-07-17	United States	North America	53	3195.58	2607	0.98348	95557523
SRR15382933	PRJNA716985	AMPLICON	SAMN20564402	SRX11685437	SARS-CoV-2/Human/USA/CA-CDC-QDX26988360/2021	Illumina NovaSeq 6000	PAIRED	RT-PCR	VIRAL RNA	Severe acute respiratory syndrome coronavirus 2	Homo sapiens	ILLUMINA	2021-07-17	United States	North America	46	1854.4	1320	0.965823	55452110
SRR15382934	PRJNA716985	AMPLICON	SAMN20564403	SRX11685408	SARS-CoV-2/Human/USA/CA-CDC-QDX26988358/2021	Illumina NovaSeq 6000	PAIRED	RT-PCR	VIRAL RNA	Severe acute respiratory syndrome coronavirus 2	Homo sapiens	ILLUMINA	2021-07-17	United States	North America	48	3165.04	2689	0.992643	94644139
SRR15382936	PRJNA716985	AMPLICON	SAMN20564458	SRX11685434	SARS-CoV-2/Human/USA/CA-CDC-QDX26947328/2021	Illumina NovaSeq 6000	PAIRED	RT-PCR	VIRAL RNA	Severe acute respiratory syndrome coronavirus 2	Homo sapiens	ILLUMINA	2021-07-17	United States	North America	48	3110.9	2837	0.990436	93025381
SRR15382937	PRJNA716985	AMPLICON	SAMN20564459	SRX11685433	SARS-CoV-2/Human/USA/CA-CDC-QDX26947327/2021	Illumina NovaSeq 6000	PAIRED	RT-PCR	VIRAL RNA	Severe acute respiratory syndrome coronavirus 2	Homo sapiens	ILLUMINA	2021-07-17	United States	North America	54	1389.79	1149	0.961375	41558883
SRR15382938	PRJNA716985	AMPLICON	SAMN20564004	SRX11685432	SARS-CoV-2/Human/USA/TX-CDC-QDX26947326/2021	Illumina NovaSeq 6000	PAIRED	RT-PCR	VIRAL RNA	Severe acute respiratory syndrome coronavirus 2	Homo sapiens	ILLUMINA	2021-07-19	United States	North America	52	5606.21	5567	0.995519	167642412
SRR15382939	PRJNA716985	AMPLICON	SAMN20564005	SRX11685431	SARS-CoV-2/Human/USA/TX-CDC-QDX26947325/2021	Illumina NovaSeq 6000	PAIRED	RT-PCR	VIRAL RNA	Severe acute respiratory syndrome coronavirus 2	Homo sapiens	ILLUMINA	2021-07-19	United States	North America	129	54.6657	46	0.114437	1634667
SRR15382941	PRJNA716985	AMPLICON	SAMN20564007	SRX11685429	SARS-CoV-2/Human/USA/TX-CDC-QDX26947323/2021	Illumina NovaSeq 6000	PAIRED	RT-PCR	VIRAL RNA	Severe acute respiratory syndrome coronavirus 2	Homo sapiens	ILLUMINA	2021-07-19	United States	North America	52	4344.72	3886	0.994616	129920103
SRR15382942	PRJNA716985	AMPLICON	SAMN20564008	SRX11685428	SARS-CoV-2/Human/USA/TX-CDC-QDX26947322/2021	Illumina NovaSeq 6000	PAIRED	RT-PCR	VIRAL RNA	Severe acute respiratory syndrome coronavirus 2	Homo sapiens	ILLUMINA	2021-07-19	United States	North America	56	1984.16	1672	0.986356	59332301
SRR15382943	PRJNA716985	AMPLICON	SAMN20564009	SRX11685427	SARS-CoV-2/Human/USA/TX-CDC-QDX26947320/2021	Illumina NovaSeq 6000	PAIRED	RT-PCR	VIRAL RNA	Severe acute respiratory syndrome coronavirus 2	Homo sapiens	ILLUMINA	2021-07-18	United States	North America	49	2867.4	2542	0.995519	85743921
SRR15382944	PRJNA716985	AMPLICON	SAMN20564010	SRX11685426	SARS-CoV-2/Human/USA/TX-CDC-QDX26947319/2021	Illumina NovaSeq 6000	PAIRED	RT-PCR	VIRAL RNA	Severe acute respiratory syndrome coronavirus 2	Homo sapiens	ILLUMINA	2021-07-18	United States	North America	45	5229.12	4723	0.995519	156366234
SRR15382945	PRJNA716985	AMPLICON	SAMN20564011	SRX11685425	SARS-CoV-2/Human/USA/TX-CDC-QDX26947315/2021	Illumina NovaSeq 6000	PAIRED	RT-PCR	VIRAL RNA	Severe acute respiratory syndrome coronavirus 2	Homo sapiens	ILLUMINA	2021-07-18	United States	North America	51	1192.21	987	0.97629	35650620
SRR15382946	PRJNA716985	AMPLICON	SAMN20564012	SRX11685424	SARS-CoV-2/Human/USA/TX-CDC-QDX26947314/2021	Illumina NovaSeq 6000	PAIRED	RT-PCR	VIRAL RNA	Severe acute respiratory syndrome coronavirus 2	Homo sapiens	ILLUMINA	2021-07-18	United States	North America	52	2765.2	2212	0.986356	82687730
SRR15382947	PRJNA716985	AMPLICON	SAMN20564013	SRX11685423	SARS-CoV-2/Human/USA/TX-CDC-QDX26947313/2021	Illumina NovaSeq 6000	PAIRED	RT-PCR	VIRAL RNA	Severe acute respiratory syndrome coronavirus 2	Homo sapiens	ILLUMINA	2021-07-18	United States	North America	65	435.708	287	0.761295	13028964
SRR15382948	PRJNA716985	AMPLICON	SAMN20564014	SRX11685422	SARS-CoV-2/Human/USA/TX-CDC-QDX26947312/2021	Illumina NovaSeq 6000	PAIRED	RT-PCR	VIRAL RNA	Severe acute respiratory syndrome coronavirus 2	Homo sapiens	ILLUMINA	2021-07-18	United States	North America	53	1392.01	1117	0.976691	41625342
SRR15382950	PRJNA716985	AMPLICON	SAMN20564016	SRX11685420	SARS-CoV-2/Human/USA/TX-CDC-QDX26947310/2021	Illumina NovaSeq 6000	PAIRED	RT-PCR	VIRAL RNA	Severe acute respiratory syndrome coronavirus 2	Homo sapiens	ILLUMINA	2021-07-18	United States	North America	56	2683.65	2255	0.995519	80249251
SRR15382952	PRJNA716985	AMPLICON	SAMN20564018	SRX11685418	SARS-CoV-2/Human/USA/TX-CDC-QDX26947307/2021	Illumina NovaSeq 6000	PAIRED	RT-PCR	VIRAL RNA	Severe acute respiratory syndrome coronavirus 2	Homo sapiens	ILLUMINA	2021-07-18	United States	North America	45	3626	3254	0.995519	108428334
SRR15382953	PRJNA716985	AMPLICON	SAMN20564019	SRX11685417	SARS-CoV-2/Human/USA/TX-CDC-QDX26947306/2021	Illumina NovaSeq 6000	PAIRED	RT-PCR	VIRAL RNA	Severe acute respiratory syndrome coronavirus 2	Homo sapiens	ILLUMINA	2021-07-18	United States	North America	50	4014.23	3500	0.995519	120037506
SRR15382954	PRJNA716985	AMPLICON	SAMN20564020	SRX11685416	SARS-CoV-2/Human/USA/TX-CDC-QDX26947305/2021	Illumina NovaSeq 6000	PAIRED	RT-PCR	VIRAL RNA	Severe acute respiratory syndrome coronavirus 2	Homo sapiens	ILLUMINA	2021-07-18	United States	North America	44	2934.58	2578	0.990436	87752878
SRR15382956	PRJNA716985	AMPLICON	SAMN20564022	SRX11685414	SARS-CoV-2/Human/USA/TX-CDC-QDX26947303/2021	Illumina NovaSeq 6000	PAIRED	RT-PCR	VIRAL RNA	Severe acute respiratory syndrome coronavirus 2	Homo sapiens	ILLUMINA	2021-07-18	United States	North America	46	2427.63	2051	0.995519	72593551
SRR15382958	PRJNA716985	AMPLICON	SAMN20564024	SRX11685412	SARS-CoV-2/Human/USA/TX-CDC-QDX26947301/2021	Illumina NovaSeq 6000	PAIRED	RT-PCR	VIRAL RNA	Severe acute respiratory syndrome coronavirus 2	Homo sapiens	ILLUMINA	2021-07-18	United States	North America	53	4485.22	3899	0.995352	134121675
SRR15382959	PRJNA716985	AMPLICON	SAMN20564025	SRX11685411	SARS-CoV-2/Human/USA/TX-CDC-QDX26947300/2021	Illumina NovaSeq 6000	PAIRED	RT-PCR	VIRAL RNA	Severe acute respiratory syndrome coronavirus 2	Homo sapiens	ILLUMINA	2021-07-18	United States	North America	47	4908.52	4325	0.995519	146779440
SRR15382963	PRJNA716985	AMPLICON	SAMN20564404	SRX11685407	SARS-CoV-2/Human/USA/CA-CDC-QDX26988357/2021	Illumina NovaSeq 6000	PAIRED	RT-PCR	VIRAL RNA	Severe acute respiratory syndrome coronavirus 2	Homo sapiens	ILLUMINA	2021-07-17	United States	North America	47	4515.39	4062	0.991406	135023615
SRR15382964	PRJNA716985	AMPLICON	SAMN20564405	SRX11685406	SARS-CoV-2/Human/USA/CA-CDC-QDX26988352/2021	Illumina NovaSeq 6000	PAIRED	RT-PCR	VIRAL RNA	Severe acute respiratory syndrome coronavirus 2	Homo sapiens	ILLUMINA	2021-07-17	United States	North America	91	452.838	317	0.846671	13541217
SRR15382965	PRJNA716985	AMPLICON	SAMN20564406	SRX11685405	SARS-CoV-2/Human/USA/CA-CDC-QDX26988346/2021	Illumina NovaSeq 6000	PAIRED	RT-PCR	VIRAL RNA	Severe acute respiratory syndrome coronavirus 2	Homo sapiens	ILLUMINA	2021-07-17	United States	North America	103	282.601	201	0.671939	8450616
SRR15382966	PRJNA716985	AMPLICON	SAMN20564407	SRX11685404	SARS-CoV-2/Human/USA/CA-CDC-QDX26988332/2021	Illumina NovaSeq 6000	PAIRED	RT-PCR	VIRAL RNA	Severe acute respiratory syndrome coronavirus 2	Homo sapiens	ILLUMINA	2021-07-17	United States	North America	50	4027.38	3590	0.995519	120430856
SRR15382967	PRJNA716985	AMPLICON	SAMN20564408	SRX11685403	SARS-CoV-2/Human/USA/CA-CDC-QDX26988331/2021	Illumina NovaSeq 6000	PAIRED	RT-PCR	VIRAL RNA	Severe acute respiratory syndrome coronavirus 2	Homo sapiens	ILLUMINA	2021-07-17	United States	North America	51	3266.81	2810	0.984349	97687353
SRR15382968	PRJNA716985	AMPLICON	SAMN20564409	SRX11685402	SARS-CoV-2/Human/USA/CA-CDC-QDX26988321/2021	Illumina NovaSeq 6000	PAIRED	RT-PCR	VIRAL RNA	Severe acute respiratory syndrome coronavirus 2	Homo sapiens	ILLUMINA	2021-07-17	United States	North America	50	1536.15	1321	0.986356	45935533
SRR15382969	PRJNA716985	AMPLICON	SAMN20564410	SRX11685401	SARS-CoV-2/Human/USA/CA-CDC-QDX26988311/2021	Illumina NovaSeq 6000	PAIRED	RT-PCR	VIRAL RNA	Severe acute respiratory syndrome coronavirus 2	Homo sapiens	ILLUMINA	2021-07-17	United States	North America	51	4849.43	4539	0.995519	145012423
SRR15382970	PRJNA716985	AMPLICON	SAMN20564411	SRX11685400	SARS-CoV-2/Human/USA/CA-CDC-QDX26988308/2021	Illumina NovaSeq 6000	PAIRED	RT-PCR	VIRAL RNA	Severe acute respiratory syndrome coronavirus 2	Homo sapiens	ILLUMINA	2021-07-17	United States	North America	103	367.238	296	0.883457	10981506
SRR15382972	PRJNA716985	AMPLICON	SAMN20564413	SRX11685398	SARS-CoV-2/Human/USA/CA-CDC-QDX26988304/2021	Illumina NovaSeq 6000	PAIRED	RT-PCR	VIRAL RNA	Severe acute respiratory syndrome coronavirus 2	Homo sapiens	ILLUMINA	2021-07-17	United States	North America	50	3250.27	2575	0.995519	97192936
SRR15382974	PRJNA716985	AMPLICON	SAMN20564415	SRX11685396	SARS-CoV-2/Human/USA/CA-CDC-QDX26988299/2021	Illumina NovaSeq 6000	PAIRED	RT-PCR	VIRAL RNA	Severe acute respiratory syndrome coronavirus 2	Homo sapiens	ILLUMINA	2021-07-17	United States	North America	49	2857.32	2176	0.995519	85442380
SRR15382976	PRJNA716985	AMPLICON	SAMN20564417	SRX11685394	SARS-CoV-2/Human/USA/CA-CDC-QDX26988293/2021	Illumina NovaSeq 6000	PAIRED	RT-PCR	VIRAL RNA	Severe acute respiratory syndrome coronavirus 2	Homo sapiens	ILLUMINA	2021-07-17	United States	North America	52	4489.86	4022	0.995519	134260192
SRR15382977	PRJNA716985	AMPLICON	SAMN20564418	SRX11685393	SARS-CoV-2/Human/USA/CA-CDC-QDX26988285/2021	Illumina NovaSeq 6000	PAIRED	RT-PCR	VIRAL RNA	Severe acute respiratory syndrome coronavirus 2	Homo sapiens	ILLUMINA	2021-07-17	United States	North America	45	3011.3	2484	0.995719	90046992
SRR15382978	PRJNA716985	AMPLICON	SAMN20564419	SRX11685392	SARS-CoV-2/Human/USA/CA-CDC-QDX26988284/2021	Illumina NovaSeq 6000	PAIRED	RT-PCR	VIRAL RNA	Severe acute respiratory syndrome coronavirus 2	Homo sapiens	ILLUMINA	2021-07-17	United States	North America	46	3536.91	2988	0.995719	105764078
SRR15382980	PRJNA716985	AMPLICON	SAMN20564421	SRX11685390	SARS-CoV-2/Human/USA/CA-CDC-QDX26988281/2021	Illumina NovaSeq 6000	PAIRED	RT-PCR	VIRAL RNA	Severe acute respiratory syndrome coronavirus 2	Homo sapiens	ILLUMINA	2021-07-17	United States	North America	49	3902.44	3430	0.995519	116694525
SRR15382981	PRJNA716985	AMPLICON	SAMN20564422	SRX11685389	SARS-CoV-2/Human/USA/CA-CDC-QDX26988280/2021	Illumina NovaSeq 6000	PAIRED	RT-PCR	VIRAL RNA	Severe acute respiratory syndrome coronavirus 2	Homo sapiens	ILLUMINA	2021-07-17	United States	North America	52	3725.09	3163	0.995318	111391455
SRR15382982	PRJNA716985	AMPLICON	SAMN20564423	SRX11685388	SARS-CoV-2/Human/USA/CA-CDC-QDX26988279/2021	Illumina NovaSeq 6000	PAIRED	RT-PCR	VIRAL RNA	Severe acute respiratory syndrome coronavirus 2	Homo sapiens	ILLUMINA	2021-07-17	United States	North America	51	2844.9	2466	0.98756	85070948
SRR15382983	PRJNA716985	AMPLICON	SAMN20564424	SRX11685387	SARS-CoV-2/Human/USA/CA-CDC-QDX26988276/2021	Illumina NovaSeq 6000	PAIRED	RT-PCR	VIRAL RNA	Severe acute respiratory syndrome coronavirus 2	Homo sapiens	ILLUMINA	2021-07-17	United States	North America	49	4548.41	4088	0.995519	136011147
SRR15382985	PRJNA716985	AMPLICON	SAMN20564426	SRX11685385	SARS-CoV-2/Human/USA/CA-CDC-QDX26988274/2021	Illumina NovaSeq 6000	PAIRED	RT-PCR	VIRAL RNA	Severe acute respiratory syndrome coronavirus 2	Homo sapiens	ILLUMINA	2021-07-17	United States	North America	52	3997.73	3544	0.995519	119544240
SRR15382986	PRJNA716985	AMPLICON	SAMN20564427	SRX11685384	SARS-CoV-2/Human/USA/CA-CDC-QDX26988271/2021	Illumina NovaSeq 6000	PAIRED	RT-PCR	VIRAL RNA	Severe acute respiratory syndrome coronavirus 2	Homo sapiens	ILLUMINA	2021-07-17	United States	North America	83	324.381	193	0.656188	9699973
SRR15382987	PRJNA716985	AMPLICON	SAMN20564428	SRX11685383	SARS-CoV-2/Human/USA/CA-CDC-QDX26988269/2021	Illumina NovaSeq 6000	PAIRED	RT-PCR	VIRAL RNA	Severe acute respiratory syndrome coronavirus 2	Homo sapiens	ILLUMINA	2021-07-17	United States	North America	58	4534.19	4050	0.991707	135585804
SRR15382988	PRJNA716985	AMPLICON	SAMN20564429	SRX11685382	SARS-CoV-2/Human/USA/CA-CDC-QDX26988266/2021	Illumina NovaSeq 6000	PAIRED	RT-PCR	VIRAL RNA	Severe acute respiratory syndrome coronavirus 2	Homo sapiens	ILLUMINA	2021-07-17	United States	North America	52	3135.98	2644	0.987192	93775282
SRR15382989	PRJNA716985	AMPLICON	SAMN20564430	SRX11685381	SARS-CoV-2/Human/USA/CA-CDC-QDX26988265/2021	Illumina NovaSeq 6000	PAIRED	RT-PCR	VIRAL RNA	Severe acute respiratory syndrome coronavirus 2	Homo sapiens	ILLUMINA	2021-07-17	United States	North America	53	2923.18	2355	0.987192	87411781
SRR15382990	PRJNA716985	AMPLICON	SAMN20564431	SRX11685352	SARS-CoV-2/Human/USA/CA-CDC-QDX26988264/2021	Illumina NovaSeq 6000	PAIRED	RT-PCR	VIRAL RNA	Severe acute respiratory syndrome coronavirus 2	Homo sapiens	ILLUMINA	2021-07-17	United States	North America	49	3569.7	3266	0.995519	106744866
SRR15382991	PRJNA716985	AMPLICON	SAMN20564029	SRX11685379	SARS-CoV-2/Human/USA/TX-CDC-QDX26947296/2021	Illumina NovaSeq 6000	PAIRED	RT-PCR	VIRAL RNA	Severe acute respiratory syndrome coronavirus 2	Homo sapiens	ILLUMINA	2021-07-18	United States	North America	51	3043.84	2613	0.995519	91020019
SRR15382993	PRJNA716985	AMPLICON	SAMN20564031	SRX11685377	SARS-CoV-2/Human/USA/TX-CDC-QDX26947293/2021	Illumina NovaSeq 6000	PAIRED	RT-PCR	VIRAL RNA	Severe acute respiratory syndrome coronavirus 2	Homo sapiens	ILLUMINA	2021-07-18	United States	North America	51	4902.93	4268	0.995519	146612376
SRR15382994	PRJNA716985	AMPLICON	SAMN20564032	SRX11685376	SARS-CoV-2/Human/USA/TX-CDC-QDX26947292/2021	Illumina NovaSeq 6000	PAIRED	RT-PCR	VIRAL RNA	Severe acute respiratory syndrome coronavirus 2	Homo sapiens	ILLUMINA	2021-07-18	United States	North America	57	3833.55	3474	0.995318	114634504
SRR15382995	PRJNA716985	AMPLICON	SAMN20564033	SRX11685375	SARS-CoV-2/Human/USA/TX-CDC-QDX26947291/2021	Illumina NovaSeq 6000	PAIRED	RT-PCR	VIRAL RNA	Severe acute respiratory syndrome coronavirus 2	Homo sapiens	ILLUMINA	2021-07-18	United States	North America	52	2630.59	2293	0.986356	78662497
SRR15382998	PRJNA716985	AMPLICON	SAMN20564035	SRX11685372	SARS-CoV-2/Human/USA/TX-CDC-QDX26947287/2021	Illumina NovaSeq 6000	PAIRED	RT-PCR	VIRAL RNA	Severe acute respiratory syndrome coronavirus 2	Homo sapiens	ILLUMINA	2021-07-18	United States	North America	57	4376.93	3925	0.995519	130883295
SRR15382999	PRJNA716985	AMPLICON	SAMN20564195	SRX11685371	SARS-CoV-2/Human/USA/NJ-CDC-QDX26947286/2021	Illumina NovaSeq 6000	PAIRED	RT-PCR	VIRAL RNA	Severe acute respiratory syndrome coronavirus 2	Homo sapiens	ILLUMINA	2021-07-18	United States	North America	50	3719.3	3265	0.995519	111218195
SRR15383000	PRJNA716985	AMPLICON	SAMN20564196	SRX11685370	SARS-CoV-2/Human/USA/NJ-CDC-QDX26947282/2021	Illumina NovaSeq 6000	PAIRED	RT-PCR	VIRAL RNA	Severe acute respiratory syndrome coronavirus 2	Homo sapiens	ILLUMINA	2021-07-18	United States	North America	52	1308.37	1083	0.980838	39124273
SRR15383001	PRJNA716985	AMPLICON	SAMN20564100	SRX11685369	SARS-CoV-2/Human/USA/NY-CDC-QDX26947281/2021	Illumina NovaSeq 6000	PAIRED	RT-PCR	VIRAL RNA	Severe acute respiratory syndrome coronavirus 2	Homo sapiens	ILLUMINA	2021-07-18	United States	North America	56	5398.91	4878	0.995519	161443511
SRR15383002	PRJNA716985	AMPLICON	SAMN20564197	SRX11685368	SARS-CoV-2/Human/USA/NJ-CDC-QDX26947280/2021	Illumina NovaSeq 6000	PAIRED	RT-PCR	VIRAL RNA	Severe acute respiratory syndrome coronavirus 2	Homo sapiens	ILLUMINA	2021-07-18	United States	North America	49	2035.69	1734	0.986356	60873117
SRR15383003	PRJNA716985	AMPLICON	SAMN20564101	SRX11685367	SARS-CoV-2/Human/USA/NY-CDC-QDX26947279/2021	Illumina NovaSeq 6000	PAIRED	RT-PCR	VIRAL RNA	Severe acute respiratory syndrome coronavirus 2	Homo sapiens	ILLUMINA	2021-07-18	United States	North America	115	271.603	148	0.592482	8121747
SRR15383004	PRJNA716985	AMPLICON	SAMN20564198	SRX11685366	SARS-CoV-2/Human/USA/NJ-CDC-QDX26947278/2021	Illumina NovaSeq 6000	PAIRED	RT-PCR	VIRAL RNA	Severe acute respiratory syndrome coronavirus 2	Homo sapiens	ILLUMINA	2021-07-18	United States	North America	58	2178.91	1905	0.986356	65155942
SRR15383005	PRJNA716985	AMPLICON	SAMN20564199	SRX11685365	SARS-CoV-2/Human/USA/NJ-CDC-QDX26947276/2021	Illumina NovaSeq 6000	PAIRED	RT-PCR	VIRAL RNA	Severe acute respiratory syndrome coronavirus 2	Homo sapiens	ILLUMINA	2021-07-18	United States	North America	50	3457.19	3095	0.995519	103380303
SRR15383006	PRJNA716985	AMPLICON	SAMN20564102	SRX11685364	SARS-CoV-2/Human/USA/NY-CDC-QDX26947274/2021	Illumina NovaSeq 6000	PAIRED	RT-PCR	VIRAL RNA	Severe acute respiratory syndrome coronavirus 2	Homo sapiens	ILLUMINA	2021-07-18	United States	North America	52	5735.38	6599	0.978397	171504987
SRR15383007	PRJNA716985	AMPLICON	SAMN20564103	SRX11685363	SARS-CoV-2/Human/USA/NY-CDC-QDX26947273/2021	Illumina NovaSeq 6000	PAIRED	RT-PCR	VIRAL RNA	Severe acute respiratory syndrome coronavirus 2	Homo sapiens	ILLUMINA	2021-07-18	United States	North America	51	2615.61	1936	0.98348	78214704
SRR15383008	PRJNA716985	AMPLICON	SAMN20564200	SRX11685362	SARS-CoV-2/Human/USA/NJ-CDC-QDX26947272/2021	Illumina NovaSeq 6000	PAIRED	RT-PCR	VIRAL RNA	Severe acute respiratory syndrome coronavirus 2	Homo sapiens	ILLUMINA	2021-07-18	United States	North America	52	4357.43	3934	0.995519	130300261
SRR15383009	PRJNA716985	AMPLICON	SAMN20564201	SRX11685361	SARS-CoV-2/Human/USA/NJ-CDC-QDX26947271/2021	Illumina NovaSeq 6000	PAIRED	RT-PCR	VIRAL RNA	Severe acute respiratory syndrome coronavirus 2	Homo sapiens	ILLUMINA	2021-07-18	United States	North America	55	5562.78	5136	0.995519	166343892
SRR15383010	PRJNA716985	AMPLICON	SAMN20564202	SRX11685360	SARS-CoV-2/Human/USA/NJ-CDC-QDX26947270/2021	Illumina NovaSeq 6000	PAIRED	RT-PCR	VIRAL RNA	Severe acute respiratory syndrome coronavirus 2	Homo sapiens	ILLUMINA	2021-07-18	United States	North America	53	4495.75	4035	0.995519	134436487
SRR15383011	PRJNA716985	AMPLICON	SAMN20564203	SRX11685359	SARS-CoV-2/Human/USA/NJ-CDC-QDX26947269/2021	Illumina NovaSeq 6000	PAIRED	RT-PCR	VIRAL RNA	Severe acute respiratory syndrome coronavirus 2	Homo sapiens	ILLUMINA	2021-07-18	United States	North America	47	2713.6	2361	0.995519	81144735
SRR15383012	PRJNA716985	AMPLICON	SAMN20564204	SRX11685358	SARS-CoV-2/Human/USA/NJ-CDC-QDX26947268/2021	Illumina NovaSeq 6000	PAIRED	RT-PCR	VIRAL RNA	Severe acute respiratory syndrome coronavirus 2	Homo sapiens	ILLUMINA	2021-07-18	United States	North America	52	4318.35	3926	0.995519	129131484
SRR15383013	PRJNA716985	AMPLICON	SAMN20564205	SRX11685357	SARS-CoV-2/Human/USA/NJ-CDC-QDX26947267/2021	Illumina NovaSeq 6000	PAIRED	RT-PCR	VIRAL RNA	Severe acute respiratory syndrome coronavirus 2	Homo sapiens	ILLUMINA	2021-07-18	United States	North America	45	2420.48	2076	0.986356	72379599
SRR15383014	PRJNA716985	AMPLICON	SAMN20564206	SRX11685356	SARS-CoV-2/Human/USA/NJ-CDC-QDX26947266/2021	Illumina NovaSeq 6000	PAIRED	RT-PCR	VIRAL RNA	Severe acute respiratory syndrome coronavirus 2	Homo sapiens	ILLUMINA	2021-07-17	United States	North America	52	5521.31	5067	0.99582	165103595
SRR15383016	PRJNA716985	AMPLICON	SAMN20564208	SRX11685354	SARS-CoV-2/Human/USA/NJ-CDC-QDX26947262/2021	Illumina NovaSeq 6000	PAIRED	RT-PCR	VIRAL RNA	Severe acute respiratory syndrome coronavirus 2	Homo sapiens	ILLUMINA	2021-07-18	United States	North America	46	3782.53	3421	0.990436	113108933
SRR15383017	PRJNA716985	AMPLICON	SAMN20564209	SRX11685353	SARS-CoV-2/Human/USA/NJ-CDC-QDX26947259/2021	Illumina NovaSeq 6000	PAIRED	RT-PCR	VIRAL RNA	Severe acute respiratory syndrome coronavirus 2	Homo sapiens	ILLUMINA	2021-07-18	United States	North America	51	4087.55	3745	0.995519	122229880
SRR15383018	PRJNA716985	AMPLICON	SAMN20564210	SRX11685324	SARS-CoV-2/Human/USA/NJ-CDC-QDX26947257/2021	Illumina NovaSeq 6000	PAIRED	RT-PCR	VIRAL RNA	Severe acute respiratory syndrome coronavirus 2	Homo sapiens	ILLUMINA	2021-07-18	United States	North America	44	4416.6	3911	0.988329	132069509
SRR15383019	PRJNA716985	AMPLICON	SAMN20564432	SRX11685351	SARS-CoV-2/Human/USA/CA-CDC-QDX26988257/2021	Illumina NovaSeq 6000	PAIRED	RT-PCR	VIRAL RNA	Severe acute respiratory syndrome coronavirus 2	Homo sapiens	ILLUMINA	2021-07-17	United States	North America	45	4091.4	3643	0.995519	122345260
SRR15383020	PRJNA716985	AMPLICON	SAMN20564433	SRX11685350	SARS-CoV-2/Human/USA/CA-CDC-QDX26988254/2021	Illumina NovaSeq 6000	PAIRED	RT-PCR	VIRAL RNA	Severe acute respiratory syndrome coronavirus 2	Homo sapiens	ILLUMINA	2021-07-17	United States	North America	64	997.112	637	0.896599	29816654
SRR15383022	PRJNA716985	AMPLICON	SAMN20564435	SRX11685348	SARS-CoV-2/Human/USA/CA-CDC-QDX26988249/2021	Illumina NovaSeq 6000	PAIRED	RT-PCR	VIRAL RNA	Severe acute respiratory syndrome coronavirus 2	Homo sapiens	ILLUMINA	2021-07-17	United States	North America	55	3761.32	3397	0.995519	112474810
SRR15383024	PRJNA716985	AMPLICON	SAMN20564437	SRX11685346	SARS-CoV-2/Human/USA/CA-CDC-QDX26988247/2021	Illumina NovaSeq 6000	PAIRED	RT-PCR	VIRAL RNA	Severe acute respiratory syndrome coronavirus 2	Homo sapiens	ILLUMINA	2021-07-17	United States	North America	51	4225.43	3822	0.995519	126352976
SRR15383025	PRJNA716985	AMPLICON	SAMN20564438	SRX11685345	SARS-CoV-2/Human/USA/CA-CDC-QDX26988246/2021	Illumina NovaSeq 6000	PAIRED	RT-PCR	VIRAL RNA	Severe acute respiratory syndrome coronavirus 2	Homo sapiens	ILLUMINA	2021-07-17	United States	North America	55	4874.59	4396	0.995519	145764947
SRR15383026	PRJNA716985	AMPLICON	SAMN20564439	SRX11685344	SARS-CoV-2/Human/USA/CA-CDC-QDX26988237/2021	Illumina NovaSeq 6000	PAIRED	RT-PCR	VIRAL RNA	Severe acute respiratory syndrome coronavirus 2	Homo sapiens	ILLUMINA	2021-07-17	United States	North America	53	4773.32	4214	0.995519	142736531
SRR15383027	PRJNA716985	AMPLICON	SAMN20564440	SRX11685343	SARS-CoV-2/Human/USA/CA-CDC-QDX26988233/2021	Illumina NovaSeq 6000	PAIRED	RT-PCR	VIRAL RNA	Severe acute respiratory syndrome coronavirus 2	Homo sapiens	ILLUMINA	2021-07-17	United States	North America	49	5156	4549	0.995519	154179953
SRR15383028	PRJNA716985	AMPLICON	SAMN20564441	SRX11685342	SARS-CoV-2/Human/USA/CA-CDC-QDX26988227/2021	Illumina NovaSeq 6000	PAIRED	RT-PCR	VIRAL RNA	Severe acute respiratory syndrome coronavirus 2	Homo sapiens	ILLUMINA	2021-07-17	United States	North America	52	4523.59	4011	0.995519	135268775
SRR15383029	PRJNA716985	AMPLICON	SAMN20564442	SRX11685341	SARS-CoV-2/Human/USA/CA-CDC-QDX26988222/2021	Illumina NovaSeq 6000	PAIRED	RT-PCR	VIRAL RNA	Severe acute respiratory syndrome coronavirus 2	Homo sapiens	ILLUMINA	2021-07-17	United States	North America	48	4243.26	3706	0.995653	126886343
SRR15383030	PRJNA716985	AMPLICON	SAMN20564443	SRX11685340	SARS-CoV-2/Human/USA/CA-CDC-QDX26988213/2021	Illumina NovaSeq 6000	PAIRED	RT-PCR	VIRAL RNA	Severe acute respiratory syndrome coronavirus 2	Homo sapiens	ILLUMINA	2021-07-17	United States	North America	51	3255.39	2835	0.990436	97345989
SRR15383031	PRJNA716985	AMPLICON	SAMN20564444	SRX11685339	SARS-CoV-2/Human/USA/CA-CDC-QDX26988211/2021	Illumina NovaSeq 6000	PAIRED	RT-PCR	VIRAL RNA	Severe acute respiratory syndrome coronavirus 2	Homo sapiens	ILLUMINA	2021-07-17	United States	North America	48	3560.78	2999	0.995519	106477982
SRR15383032	PRJNA716985	AMPLICON	SAMN20564445	SRX11685338	SARS-CoV-2/Human/USA/CA-CDC-QDX26988209/2021	Illumina NovaSeq 6000	PAIRED	RT-PCR	VIRAL RNA	Severe acute respiratory syndrome coronavirus 2	Homo sapiens	ILLUMINA	2021-07-17	United States	North America	49	3984.54	3520	0.995519	119149615
SRR15383033	PRJNA716985	AMPLICON	SAMN20564446	SRX11685337	SARS-CoV-2/Human/USA/CA-CDC-QDX26988208/2021	Illumina NovaSeq 6000	PAIRED	RT-PCR	VIRAL RNA	Severe acute respiratory syndrome coronavirus 2	Homo sapiens	ILLUMINA	2021-07-17	United States	North America	48	4820.83	4372	0.990436	144157178
SRR15383034	PRJNA716985	AMPLICON	SAMN20564447	SRX11685336	SARS-CoV-2/Human/USA/CA-CDC-QDX26988207/2021	Illumina NovaSeq 6000	PAIRED	RT-PCR	VIRAL RNA	Severe acute respiratory syndrome coronavirus 2	Homo sapiens	ILLUMINA	2021-07-17	United States	North America	95	627.317	462	0.891549	18758658
SRR15383035	PRJNA716985	AMPLICON	SAMN20564448	SRX11685335	SARS-CoV-2/Human/USA/CA-CDC-QDX26988203/2021	Illumina NovaSeq 6000	PAIRED	RT-PCR	VIRAL RNA	Severe acute respiratory syndrome coronavirus 2	Homo sapiens	ILLUMINA	2021-07-17	United States	North America	55	1657.84	1268	0.97425	49574459
SRR15383037	PRJNA716985	AMPLICON	SAMN20564450	SRX11685333	SARS-CoV-2/Human/USA/CA-CDC-QDX26988195/2021	Illumina NovaSeq 6000	PAIRED	RT-PCR	VIRAL RNA	Severe acute respiratory syndrome coronavirus 2	Homo sapiens	ILLUMINA	2021-07-17	United States	North America	52	4484.98	4025	0.995519	134114224
SRR15383038	PRJNA716985	AMPLICON	SAMN20564451	SRX11685332	SARS-CoV-2/Human/USA/CA-CDC-QDX26988193/2021	Illumina NovaSeq 6000	PAIRED	RT-PCR	VIRAL RNA	Severe acute respiratory syndrome coronavirus 2	Homo sapiens	ILLUMINA	2021-07-17	United States	North America	49	3830.25	3433	0.992007	114535971
SRR15383040	PRJNA716985	AMPLICON	SAMN20564453	SRX11685330	SARS-CoV-2/Human/USA/CA-CDC-QDX26988188/2021	Illumina NovaSeq 6000	PAIRED	RT-PCR	VIRAL RNA	Severe acute respiratory syndrome coronavirus 2	Homo sapiens	ILLUMINA	2021-07-17	United States	North America	46	4402.69	3983	0.995519	131653648
SRR15383042	PRJNA716985	AMPLICON	SAMN20564377	SRX11685328	SARS-CoV-2/Human/USA/CO-CDC-QDX26988182/2021	Illumina NovaSeq 6000	PAIRED	RT-PCR	VIRAL RNA	Severe acute respiratory syndrome coronavirus 2	Homo sapiens	ILLUMINA	2021-07-18	United States	North America	51	4876.3	4341	0.995519	145815921
SRR15383044	PRJNA716985	AMPLICON	SAMN20564379	SRX11685326	SARS-CoV-2/Human/USA/CO-CDC-QDX26988179/2021	Illumina NovaSeq 6000	PAIRED	RT-PCR	VIRAL RNA	Severe acute respiratory syndrome coronavirus 2	Homo sapiens	ILLUMINA	2021-07-18	United States	North America	52	4151.18	3848	0.995519	124132737
SRR15383046	PRJNA716985	AMPLICON	SAMN20564381	SRX11685296	SARS-CoV-2/Human/USA/CO-CDC-QDX26988176/2021	Illumina NovaSeq 6000	PAIRED	RT-PCR	VIRAL RNA	Severe acute respiratory syndrome coronavirus 2	Homo sapiens	ILLUMINA	2021-07-18	United States	North America	50	4825.34	4379	0.995519	144292186
SRR15383048	PRJNA716985	AMPLICON	SAMN20564105	SRX11685322	SARS-CoV-2/Human/USA/NY-CDC-QDX26947254/2021	Illumina NovaSeq 6000	PAIRED	RT-PCR	VIRAL RNA	Severe acute respiratory syndrome coronavirus 2	Homo sapiens	ILLUMINA	2021-07-17	United States	North America	49	3517.61	2956	0.990235	105186978
SRR15383050	PRJNA716985	AMPLICON	SAMN20564107	SRX11685320	SARS-CoV-2/Human/USA/NY-CDC-QDX26947252/2021	Illumina NovaSeq 6000	PAIRED	RT-PCR	VIRAL RNA	Severe acute respiratory syndrome coronavirus 2	Homo sapiens	ILLUMINA	2021-07-17	United States	North America	48	4292.41	3828	0.995519	128356077
SRR15383051	PRJNA716985	AMPLICON	SAMN20564211	SRX11685319	SARS-CoV-2/Human/USA/NJ-CDC-QDX26947248/2021	Illumina NovaSeq 6000	PAIRED	RT-PCR	VIRAL RNA	Severe acute respiratory syndrome coronavirus 2	Homo sapiens	ILLUMINA	2021-07-17	United States	North America	50	2580.69	2358	0.990436	77170241
SRR15383052	PRJNA716985	AMPLICON	SAMN20564212	SRX11685318	SARS-CoV-2/Human/USA/NJ-CDC-QDX26947246/2021	Illumina NovaSeq 6000	PAIRED	RT-PCR	VIRAL RNA	Severe acute respiratory syndrome coronavirus 2	Homo sapiens	ILLUMINA	2021-07-17	United States	North America	67	2207.58	1127	0.949002	66013382
SRR15383053	PRJNA716985	AMPLICON	SAMN20564213	SRX11685317	SARS-CoV-2/Human/USA/NJ-CDC-QDX26947245/2021	Illumina NovaSeq 6000	PAIRED	RT-PCR	VIRAL RNA	Severe acute respiratory syndrome coronavirus 2	Homo sapiens	ILLUMINA	2021-07-17	United States	North America	62	905.52	763	0.990034	27077753
SRR15383055	PRJNA716985	AMPLICON	SAMN20564214	SRX11685315	SARS-CoV-2/Human/USA/NJ-CDC-QDX26947243/2021	Illumina NovaSeq 6000	PAIRED	RT-PCR	VIRAL RNA	Severe acute respiratory syndrome coronavirus 2	Homo sapiens	ILLUMINA	2021-07-17	United States	North America	53	5710.56	5955	0.995519	170762853
SRR15383056	PRJNA716985	AMPLICON	SAMN20564215	SRX11685314	SARS-CoV-2/Human/USA/NJ-CDC-QDX26947242/2021	Illumina NovaSeq 6000	PAIRED	RT-PCR	VIRAL RNA	Severe acute respiratory syndrome coronavirus 2	Homo sapiens	ILLUMINA	2021-07-17	United States	North America	54	3547.45	3144	0.995519	106079479
SRR15383057	PRJNA716985	AMPLICON	SAMN20564216	SRX11685313	SARS-CoV-2/Human/USA/NJ-CDC-QDX26947241/2021	Illumina NovaSeq 6000	PAIRED	RT-PCR	VIRAL RNA	Severe acute respiratory syndrome coronavirus 2	Homo sapiens	ILLUMINA	2021-07-17	United States	North America	52	1605.55	1329	0.975889	48010852
SRR15383058	PRJNA716985	AMPLICON	SAMN20564109	SRX11685312	SARS-CoV-2/Human/USA/NY-CDC-QDX26947240/2021	Illumina NovaSeq 6000	PAIRED	RT-PCR	VIRAL RNA	Severe acute respiratory syndrome coronavirus 2	Homo sapiens	ILLUMINA	2021-07-17	United States	North America	46	4734.75	4263	0.995519	141583210
SRR15383059	PRJNA716985	AMPLICON	SAMN20564110	SRX11685311	SARS-CoV-2/Human/USA/NY-CDC-QDX26947239/2021	Illumina NovaSeq 6000	PAIRED	RT-PCR	VIRAL RNA	Severe acute respiratory syndrome coronavirus 2	Homo sapiens	ILLUMINA	2021-07-17	United States	North America	75	412.335	265	0.728121	12330060
SRR15383060	PRJNA716985	AMPLICON	SAMN20564217	SRX11685310	SARS-CoV-2/Human/USA/NJ-CDC-QDX26947238/2021	Illumina NovaSeq 6000	PAIRED	RT-PCR	VIRAL RNA	Severe acute respiratory syndrome coronavirus 2	Homo sapiens	ILLUMINA	2021-07-17	United States	North America	51	5430.75	5066	0.995519	162395843
SRR15383061	PRJNA716985	AMPLICON	SAMN20564218	SRX11685309	SARS-CoV-2/Human/USA/NJ-CDC-QDX26947236/2021	Illumina NovaSeq 6000	PAIRED	RT-PCR	VIRAL RNA	Severe acute respiratory syndrome coronavirus 2	Homo sapiens	ILLUMINA	2021-07-17	United States	North America	49	1456.73	1194	0.984918	43560728
SRR15383064	PRJNA716985	AMPLICON	SAMN20564221	SRX11685306	SARS-CoV-2/Human/USA/NJ-CDC-QDX26947233/2021	Illumina NovaSeq 6000	PAIRED	RT-PCR	VIRAL RNA	Severe acute respiratory syndrome coronavirus 2	Homo sapiens	ILLUMINA	2021-07-17	United States	North America	50	5680.87	6077	0.995519	169875166
SRR15383066	PRJNA716985	AMPLICON	SAMN20564223	SRX11685304	SARS-CoV-2/Human/USA/NJ-CDC-QDX26947231/2021	Illumina NovaSeq 6000	PAIRED	RT-PCR	VIRAL RNA	Severe acute respiratory syndrome coronavirus 2	Homo sapiens	ILLUMINA	2021-07-17	United States	North America	48	2713.16	2318	0.986356	81131731
SRR15383067	PRJNA716985	AMPLICON	SAMN20564224	SRX11685303	SARS-CoV-2/Human/USA/NJ-CDC-QDX26947230/2021	Illumina NovaSeq 6000	PAIRED	RT-PCR	VIRAL RNA	Severe acute respiratory syndrome coronavirus 2	Homo sapiens	ILLUMINA	2021-07-17	United States	North America	50	2897.69	2540	0.995519	86649750
SRR15383068	PRJNA716985	AMPLICON	SAMN20564225	SRX11685302	SARS-CoV-2/Human/USA/NJ-CDC-QDX26947229/2021	Illumina NovaSeq 6000	PAIRED	RT-PCR	VIRAL RNA	Severe acute respiratory syndrome coronavirus 2	Homo sapiens	ILLUMINA	2021-07-17	United States	North America	60	2325.19	1896	0.995653	69530183
SRR15383069	PRJNA716985	AMPLICON	SAMN20564226	SRX11685301	SARS-CoV-2/Human/USA/NJ-CDC-QDX26947227/2021	Illumina NovaSeq 6000	PAIRED	RT-PCR	VIRAL RNA	Severe acute respiratory syndrome coronavirus 2	Homo sapiens	ILLUMINA	2021-07-17	United States	North America	53	4341.56	3837	0.995519	129825743
SRR15383070	PRJNA716985	AMPLICON	SAMN20564045	SRX11685300	SARS-CoV-2/Human/USA/SC-CDC-QDX26947226/2021	Illumina NovaSeq 6000	PAIRED	RT-PCR	VIRAL RNA	Severe acute respiratory syndrome coronavirus 2	Homo sapiens	ILLUMINA	2021-07-18	United States	North America	48	2407.13	1929	0.994081	71980481
SRR15383071	PRJNA716985	AMPLICON	SAMN20564046	SRX11685299	SARS-CoV-2/Human/USA/SC-CDC-QDX26947225/2021	Illumina NovaSeq 6000	PAIRED	RT-PCR	VIRAL RNA	Severe acute respiratory syndrome coronavirus 2	Homo sapiens	ILLUMINA	2021-07-18	United States	North America	62	701.388	518	0.936327	20973598
SRR15383072	PRJNA716985	AMPLICON	SAMN20564306	SRX11685298	SARS-CoV-2/Human/USA/GA-CDC-QDX26947223/2021	Illumina NovaSeq 6000	PAIRED	RT-PCR	VIRAL RNA	Severe acute respiratory syndrome coronavirus 2	Homo sapiens	ILLUMINA	2021-07-18	United States	North America	45	3764.99	3280	0.995519	112584477
SRR15383075	PRJNA716985	AMPLICON	SAMN20564382	SRX11685295	SARS-CoV-2/Human/USA/CO-CDC-QDX26988175/2021	Illumina NovaSeq 6000	PAIRED	RT-PCR	VIRAL RNA	Severe acute respiratory syndrome coronavirus 2	Homo sapiens	ILLUMINA	2021-07-17	United States	North America	51	2255.4	1458	0.962713	67443196
SRR15383076	PRJNA716985	AMPLICON	SAMN20564383	SRX11685294	SARS-CoV-2/Human/USA/CO-CDC-QDX26988173/2021	Illumina NovaSeq 6000	PAIRED	RT-PCR	VIRAL RNA	Severe acute respiratory syndrome coronavirus 2	Homo sapiens	ILLUMINA	2021-07-17	United States	North America	59	865.18	617	0.894325	25871478
SRR15383077	PRJNA716985	AMPLICON	SAMN20564384	SRX11685293	SARS-CoV-2/Human/USA/CO-CDC-QDX26988172/2021	Illumina NovaSeq 6000	PAIRED	RT-PCR	VIRAL RNA	Severe acute respiratory syndrome coronavirus 2	Homo sapiens	ILLUMINA	2021-07-17	United States	North America	50	3390.12	2973	0.990436	101374786
SRR15383078	PRJNA716985	AMPLICON	SAMN20564385	SRX11685292	SARS-CoV-2/Human/USA/CO-CDC-QDX26988170/2021	Illumina NovaSeq 6000	PAIRED	RT-PCR	VIRAL RNA	Severe acute respiratory syndrome coronavirus 2	Homo sapiens	ILLUMINA	2021-07-17	United States	North America	54	4325.24	3838	0.995519	129337531
SRR15383080	PRJNA716985	AMPLICON	SAMN20564387	SRX11685290	SARS-CoV-2/Human/USA/CO-CDC-QDX26988168/2021	Illumina NovaSeq 6000	PAIRED	RT-PCR	VIRAL RNA	Severe acute respiratory syndrome coronavirus 2	Homo sapiens	ILLUMINA	2021-07-17	United States	North America	48	4970.12	4614	0.995519	148621410
SRR15383081	PRJNA716985	AMPLICON	SAMN20564388	SRX11685289	SARS-CoV-2/Human/USA/CO-CDC-QDX26988167/2021	Illumina NovaSeq 6000	PAIRED	RT-PCR	VIRAL RNA	Severe acute respiratory syndrome coronavirus 2	Homo sapiens	ILLUMINA	2021-07-17	United States	North America	52	4326.12	3859	0.995519	129363916
SRR15383083	PRJNA716985	AMPLICON	SAMN20563975	SRX11685287	SARS-CoV-2/Human/USA/TX-CDC-QDX26988165/2021	Illumina NovaSeq 6000	PAIRED	RT-PCR	VIRAL RNA	Severe acute respiratory syndrome coronavirus 2	Homo sapiens	ILLUMINA	2021-07-19	United States	North America	60	3753.81	3441	0.995485	112250282
SRR15383085	PRJNA716985	AMPLICON	SAMN20563977	SRX11685285	SARS-CoV-2/Human/USA/TX-CDC-QDX26988162/2021	Illumina NovaSeq 6000	PAIRED	RT-PCR	VIRAL RNA	Severe acute respiratory syndrome coronavirus 2	Homo sapiens	ILLUMINA	2021-07-19	United States	North America	54	4192.07	3788	0.995519	125355574
SRR15383088	PRJNA716985	AMPLICON	SAMN20563980	SRX11685282	SARS-CoV-2/Human/USA/TX-CDC-QDX26988152/2021	Illumina NovaSeq 6000	PAIRED	RT-PCR	VIRAL RNA	Severe acute respiratory syndrome coronavirus 2	Homo sapiens	ILLUMINA	2021-07-19	United States	North America	55	2798.52	2225	0.987459	83684171
SRR15383089	PRJNA716985	AMPLICON	SAMN20563981	SRX11685281	SARS-CoV-2/Human/USA/TX-CDC-QDX26988146/2021	Illumina NovaSeq 6000	PAIRED	RT-PCR	VIRAL RNA	Severe acute respiratory syndrome coronavirus 2	Homo sapiens	ILLUMINA	2021-07-19	United States	North America	54	3297.64	2446	0.979066	98609268
SRR15383094	PRJNA716985	AMPLICON	SAMN20563986	SRX11685276	SARS-CoV-2/Human/USA/TX-CDC-QDX26988130/2021	Illumina NovaSeq 6000	PAIRED	RT-PCR	VIRAL RNA	Severe acute respiratory syndrome coronavirus 2	Homo sapiens	ILLUMINA	2021-07-19	United States	North America	49	3942.55	3427	0.987192	117894010
SRR15383096	PRJNA716985	AMPLICON	SAMN20563988	SRX11685274	SARS-CoV-2/Human/USA/TX-CDC-QDX26988127/2021	Illumina NovaSeq 6000	PAIRED	RT-PCR	VIRAL RNA	Severe acute respiratory syndrome coronavirus 2	Homo sapiens	ILLUMINA	2021-07-19	United States	North America	50	3267.04	2751	0.984316	97694245
SRR15383097	PRJNA716985	AMPLICON	SAMN20564165	SRX11685273	SARS-CoV-2/Human/USA/NJ-CDC-QDX26988125/2021	Illumina NovaSeq 6000	PAIRED	RT-PCR	VIRAL RNA	Severe acute respiratory syndrome coronavirus 2	Homo sapiens	ILLUMINA	2021-07-19	United States	North America	47	3372.05	2848	0.995519	100834321
SRR15383098	PRJNA716985	AMPLICON	SAMN20564090	SRX11685272	SARS-CoV-2/Human/USA/NY-CDC-QDX26988124/2021	Illumina NovaSeq 6000	PAIRED	RT-PCR	VIRAL RNA	Severe acute respiratory syndrome coronavirus 2	Homo sapiens	ILLUMINA	2021-07-19	United States	North America	55	3318.77	3095	0.995519	99241070
SRR15383099	PRJNA716985	AMPLICON	SAMN20564166	SRX11685271	SARS-CoV-2/Human/USA/NJ-CDC-QDX26988123/2021	Illumina NovaSeq 6000	PAIRED	RT-PCR	VIRAL RNA	Severe acute respiratory syndrome coronavirus 2	Homo sapiens	ILLUMINA	2021-07-19	United States	North America	51	4496.96	4038	0.995519	134472598
SRR15383102	PRJNA716985	AMPLICON	SAMN20564169	SRX11685735	SARS-CoV-2/Human/USA/NJ-CDC-QDX26988116/2021	Illumina NovaSeq 6000	PAIRED	RT-PCR	VIRAL RNA	Severe acute respiratory syndrome coronavirus 2	Homo sapiens	ILLUMINA	2021-07-19	United States	North America	49	5115.6	4656	0.995519	152971651
SRR15383104	PRJNA716985	AMPLICON	SAMN20564048	SRX11685266	SARS-CoV-2/Human/USA/SC-CDC-QDX26947216/2021	Illumina NovaSeq 6000	PAIRED	RT-PCR	VIRAL RNA	Severe acute respiratory syndrome coronavirus 2	Homo sapiens	ILLUMINA	2021-07-18	United States	North America	74	578.749	413	0.868441	17306345
SRR15383105	PRJNA716985	AMPLICON	SAMN20564040	SRX11685265	SARS-CoV-2/Human/USA/TN-CDC-QDX26947214/2021	Illumina NovaSeq 6000	PAIRED	RT-PCR	VIRAL RNA	Severe acute respiratory syndrome coronavirus 2	Homo sapiens	ILLUMINA	2021-07-18	United States	North America	59	233.79	204	0.839815	6991015
SRR15383106	PRJNA716985	AMPLICON	SAMN20564309	SRX11685264	SARS-CoV-2/Human/USA/GA-CDC-QDX26947213/2021	Illumina NovaSeq 6000	PAIRED	RT-PCR	VIRAL RNA	Severe acute respiratory syndrome coronavirus 2	Homo sapiens	ILLUMINA	2021-07-18	United States	North America	48	3658.02	3317	0.99495	109385921
SRR15383109	PRJNA716985	AMPLICON	SAMN20564050	SRX11685261	SARS-CoV-2/Human/USA/SC-CDC-QDX26947205/2021	Illumina NovaSeq 6000	PAIRED	RT-PCR	VIRAL RNA	Severe acute respiratory syndrome coronavirus 2	Homo sapiens	ILLUMINA	2021-07-18	United States	North America	65	4316.28	3747	0.995519	129069585
SRR15383110	PRJNA716985	AMPLICON	SAMN20564041	SRX11685260	SARS-CoV-2/Human/USA/TN-CDC-QDX26947203/2021	Illumina NovaSeq 6000	PAIRED	RT-PCR	VIRAL RNA	Severe acute respiratory syndrome coronavirus 2	Homo sapiens	ILLUMINA	2021-07-18	United States	North America	52	3431	3154	0.995519	102597070
SRR15383111	PRJNA716985	AMPLICON	SAMN20564051	SRX11685259	SARS-CoV-2/Human/USA/SC-CDC-QDX26947202/2021	Illumina NovaSeq 6000	PAIRED	RT-PCR	VIRAL RNA	Severe acute respiratory syndrome coronavirus 2	Homo sapiens	ILLUMINA	2021-07-17	United States	North America	55	3776.14	3490	0.995519	112917932
SRR15383112	PRJNA716985	AMPLICON	SAMN20564052	SRX11685258	SARS-CoV-2/Human/USA/SC-CDC-QDX26947197/2021	Illumina NovaSeq 6000	PAIRED	RT-PCR	VIRAL RNA	Severe acute respiratory syndrome coronavirus 2	Homo sapiens	ILLUMINA	2021-07-18	United States	North America	78	599.408	361	0.785908	17924098
SRR15383114	PRJNA716985	AMPLICON	SAMN20564311	SRX11685256	SARS-CoV-2/Human/USA/GA-CDC-QDX26947194/2021	Illumina NovaSeq 6000	PAIRED	RT-PCR	VIRAL RNA	Severe acute respiratory syndrome coronavirus 2	Homo sapiens	ILLUMINA	2021-07-18	United States	North America	66	4072.37	3686	0.975989	121776146
SRR15383115	PRJNA716985	AMPLICON	SAMN20564054	SRX11685255	SARS-CoV-2/Human/USA/SC-CDC-QDX26947191/2021	Illumina NovaSeq 6000	PAIRED	RT-PCR	VIRAL RNA	Severe acute respiratory syndrome coronavirus 2	Homo sapiens	ILLUMINA	2021-07-18	United States	North America	47	5309.5	4849	0.995519	158769852
SRR15383116	PRJNA716985	AMPLICON	SAMN20564312	SRX11685254	SARS-CoV-2/Human/USA/GA-CDC-QDX26947190/2021	Illumina NovaSeq 6000	PAIRED	RT-PCR	VIRAL RNA	Severe acute respiratory syndrome coronavirus 2	Homo sapiens	ILLUMINA	2021-07-18	United States	North America	70	434.099	300	0.75367	12980866
SRR15383118	PRJNA716985	AMPLICON	SAMN20564056	SRX11685252	SARS-CoV-2/Human/USA/SC-CDC-QDX26947187/2021	Illumina NovaSeq 6000	PAIRED	RT-PCR	VIRAL RNA	Severe acute respiratory syndrome coronavirus 2	Homo sapiens	ILLUMINA	2021-07-18	United States	North America	53	1440.62	997	0.968197	43079008
SRR15383120	PRJNA716985	AMPLICON	SAMN20564314	SRX11685250	SARS-CoV-2/Human/USA/GA-CDC-QDX26947185/2021	Illumina NovaSeq 6000	PAIRED	RT-PCR	VIRAL RNA	Severe acute respiratory syndrome coronavirus 2	Homo sapiens	ILLUMINA	2021-07-18	United States	North America	49	3264.92	2919	0.986891	97630983
SRR15383122	PRJNA716985	AMPLICON	SAMN20564316	SRX11685248	SARS-CoV-2/Human/USA/GA-CDC-QDX26947181/2021	Illumina NovaSeq 6000	PAIRED	RT-PCR	VIRAL RNA	Severe acute respiratory syndrome coronavirus 2	Homo sapiens	ILLUMINA	2021-07-18	United States	North America	50	2549.88	2196	0.995318	76249118
SRR15383123	PRJNA716985	AMPLICON	SAMN20564317	SRX11685247	SARS-CoV-2/Human/USA/GA-CDC-QDX26947180/2021	Illumina NovaSeq 6000	PAIRED	RT-PCR	VIRAL RNA	Severe acute respiratory syndrome coronavirus 2	Homo sapiens	ILLUMINA	2021-07-18	United States	North America	50	3536.55	3253	0.995519	105753335
SRR15383124	PRJNA716985	AMPLICON	SAMN20564042	SRX11685246	SARS-CoV-2/Human/USA/TN-CDC-QDX26947178/2021	Illumina NovaSeq 6000	PAIRED	RT-PCR	VIRAL RNA	Severe acute respiratory syndrome coronavirus 2	Homo sapiens	ILLUMINA	2021-07-17	United States	North America	48	4623.49	4041	0.99077	138256330
SRR15383126	PRJNA716985	AMPLICON	SAMN20564058	SRX11685244	SARS-CoV-2/Human/USA/SC-CDC-QDX26947174/2021	Illumina NovaSeq 6000	PAIRED	RT-PCR	VIRAL RNA	Severe acute respiratory syndrome coronavirus 2	Homo sapiens	ILLUMINA	2021-07-17	United States	North America	56	3469.36	3161	0.995519	103744292
SRR15383128	PRJNA716985	AMPLICON	SAMN20564059	SRX11685242	SARS-CoV-2/Human/USA/SC-CDC-QDX26947165/2021	Illumina NovaSeq 6000	PAIRED	RT-PCR	VIRAL RNA	Severe acute respiratory syndrome coronavirus 2	Homo sapiens	ILLUMINA	2021-07-17	United States	North America	51	5579.99	5314	0.995519	166858558
SRR15383129	PRJNA716985	AMPLICON	SAMN20564319	SRX11685241	SARS-CoV-2/Human/USA/GA-CDC-QDX26947163/2021	Illumina NovaSeq 6000	PAIRED	RT-PCR	VIRAL RNA	Severe acute respiratory syndrome coronavirus 2	Homo sapiens	ILLUMINA	2021-07-17	United States	North America	49	2460.45	2094	0.995519	73574795
SRR15383130	PRJNA716985	AMPLICON	SAMN20564320	SRX11685240	SARS-CoV-2/Human/USA/GA-CDC-QDX26947162/2021	Illumina NovaSeq 6000	PAIRED	RT-PCR	VIRAL RNA	Severe acute respiratory syndrome coronavirus 2	Homo sapiens	ILLUMINA	2021-07-17	United States	North America	55	5584.25	5447	0.995519	166985912
SRR15383131	PRJNA716985	AMPLICON	SAMN20564061	SRX11685761	SARS-CoV-2/Human/USA/SC-CDC-QDX26947158/2021	Illumina NovaSeq 6000	PAIRED	RT-PCR	VIRAL RNA	Severe acute respiratory syndrome coronavirus 2	Homo sapiens	ILLUMINA	2021-07-17	United States	North America	49	3293.13	2848	0.995519	98474580
SRR15383133	PRJNA716985	AMPLICON	SAMN20564322	SRX11685759	SARS-CoV-2/Human/USA/GA-CDC-QDX26947155/2021	Illumina NovaSeq 6000	PAIRED	RT-PCR	VIRAL RNA	Severe acute respiratory syndrome coronavirus 2	Homo sapiens	ILLUMINA	2021-07-17	United States	North America	48	5724.26	6070	0.995519	171172647
SRR15383135	PRJNA716985	AMPLICON	SAMN20564324	SRX11685757	SARS-CoV-2/Human/USA/GA-CDC-QDX26947151/2021	Illumina NovaSeq 6000	PAIRED	RT-PCR	VIRAL RNA	Severe acute respiratory syndrome coronavirus 2	Homo sapiens	ILLUMINA	2021-07-17	United States	North America	51	5267.66	4616	0.995519	157518693
SRR15383137	PRJNA716985	AMPLICON	SAMN20564326	SRX11685755	SARS-CoV-2/Human/USA/GA-CDC-QDX26947149/2021	Illumina NovaSeq 6000	PAIRED	RT-PCR	VIRAL RNA	Severe acute respiratory syndrome coronavirus 2	Homo sapiens	ILLUMINA	2021-07-17	United States	North America	51	4516.64	4080	0.995519	135061073
SRR15383138	PRJNA716985	AMPLICON	SAMN20564327	SRX11685754	SARS-CoV-2/Human/USA/GA-CDC-QDX26947147/2021	Illumina NovaSeq 6000	PAIRED	RT-PCR	VIRAL RNA	Severe acute respiratory syndrome coronavirus 2	Homo sapiens	ILLUMINA	2021-07-17	United States	North America	53	3616.49	3245	0.995519	108144040
SRR15383139	PRJNA716985	AMPLICON	SAMN20564328	SRX11685753	SARS-CoV-2/Human/USA/GA-CDC-QDX26947145/2021	Illumina NovaSeq 6000	PAIRED	RT-PCR	VIRAL RNA	Severe acute respiratory syndrome coronavirus 2	Homo sapiens	ILLUMINA	2021-07-17	United States	North America	56	3133.25	2798	0.995519	93693491
SRR15383140	PRJNA716985	AMPLICON	SAMN20564329	SRX11685752	SARS-CoV-2/Human/USA/GA-CDC-QDX26947144/2021	Illumina NovaSeq 6000	PAIRED	RT-PCR	VIRAL RNA	Severe acute respiratory syndrome coronavirus 2	Homo sapiens	ILLUMINA	2021-07-17	United States	North America	48	5004	4429	0.987192	149634600
SRR15383143	PRJNA716985	AMPLICON	SAMN20564331	SRX11685749	SARS-CoV-2/Human/USA/GA-CDC-QDX26947139/2021	Illumina NovaSeq 6000	PAIRED	RT-PCR	VIRAL RNA	Severe acute respiratory syndrome coronavirus 2	Homo sapiens	ILLUMINA	2021-07-17	United States	North America	52	1097.34	931	0.967997	32813681
SRR15383144	PRJNA716985	AMPLICON	SAMN20564268	SRX11685748	SARS-CoV-2/Human/USA/MA-CDC-QDX26903344/2021	Illumina NovaSeq 6000	PAIRED	RT-PCR	VIRAL RNA	Severe acute respiratory syndrome coronavirus 2	Homo sapiens	ILLUMINA	2021-07-17	United States	North America	48	1504.13	1349	0.990436	44977908
SRR15383145	PRJNA716985	AMPLICON	SAMN20564269	SRX11685747	SARS-CoV-2/Human/USA/MA-CDC-QDX26903343/2021	Illumina NovaSeq 6000	PAIRED	RT-PCR	VIRAL RNA	Severe acute respiratory syndrome coronavirus 2	Homo sapiens	ILLUMINA	2021-07-17	United States	North America	47	5361.1	4897	0.995519	160313006
SRR15383146	PRJNA716985	AMPLICON	SAMN20564270	SRX11685746	SARS-CoV-2/Human/USA/MA-CDC-QDX26903342/2021	Illumina NovaSeq 6000	PAIRED	RT-PCR	VIRAL RNA	Severe acute respiratory syndrome coronavirus 2	Homo sapiens	ILLUMINA	2021-07-17	United States	North America	56	1715.67	1124	0.967461	51303812
SRR15383148	PRJNA716985	AMPLICON	SAMN20564227	SRX11685744	SARS-CoV-2/Human/USA/NH-CDC-QDX26903340/2021	Illumina NovaSeq 6000	PAIRED	RT-PCR	VIRAL RNA	Severe acute respiratory syndrome coronavirus 2	Homo sapiens	ILLUMINA	2021-07-17	United States	North America	57	5507.38	5033	0.995519	164687051
SRR15383149	PRJNA716985	AMPLICON	SAMN20564272	SRX11685743	SARS-CoV-2/Human/USA/MA-CDC-QDX26903338/2021	Illumina NovaSeq 6000	PAIRED	RT-PCR	VIRAL RNA	Severe acute respiratory syndrome coronavirus 2	Homo sapiens	ILLUMINA	2021-07-17	United States	North America	52	2561.77	2135	0.984918	76604535
SRR15383150	PRJNA716985	AMPLICON	SAMN20564273	SRX11685742	SARS-CoV-2/Human/USA/MA-CDC-QDX26903337/2021	Illumina NovaSeq 6000	PAIRED	RT-PCR	VIRAL RNA	Severe acute respiratory syndrome coronavirus 2	Homo sapiens	ILLUMINA	2021-07-17	United States	North America	48	5266.21	4662	0.995519	157475564
SRR15383151	PRJNA716985	AMPLICON	SAMN20564274	SRX11685741	SARS-CoV-2/Human/USA/MA-CDC-QDX26903336/2021	Illumina NovaSeq 6000	PAIRED	RT-PCR	VIRAL RNA	Severe acute respiratory syndrome coronavirus 2	Homo sapiens	ILLUMINA	2021-07-17	United States	North America	62	1158.78	850	0.942581	34650953
SRR15383152	PRJNA716985	AMPLICON	SAMN20564275	SRX11685740	SARS-CoV-2/Human/USA/MA-CDC-QDX26903334/2021	Illumina NovaSeq 6000	PAIRED	RT-PCR	VIRAL RNA	Severe acute respiratory syndrome coronavirus 2	Homo sapiens	ILLUMINA	2021-07-17	United States	North America	46	5082.66	4531	0.995519	151986741
SRR15383153	PRJNA716985	AMPLICON	SAMN20564460	SRX11685739	SARS-CoV-2/Human/USA/CA-CDC-QDX26903329/2021	Illumina NovaSeq 6000	PAIRED	RT-PCR	VIRAL RNA	Severe acute respiratory syndrome coronavirus 2	Homo sapiens	ILLUMINA	2021-07-18	United States	North America	61	2987.56	2594	0.995519	89337148
SRR15383154	PRJNA716985	AMPLICON	SAMN20564470	SRX11685738	SARS-CoV-2/Human/USA/AR-CDC-QDX26903298/2021	Illumina NovaSeq 6000	PAIRED	RT-PCR	VIRAL RNA	Severe acute respiratory syndrome coronavirus 2	Homo sapiens	ILLUMINA	2021-07-17	United States	North America	54	4238.79	3840	0.995519	126752396
SRR15383155	PRJNA716985	AMPLICON	SAMN20564471	SRX11685737	SARS-CoV-2/Human/USA/AR-CDC-QDX26903296/2021	Illumina NovaSeq 6000	PAIRED	RT-PCR	VIRAL RNA	Severe acute respiratory syndrome coronavirus 2	Homo sapiens	ILLUMINA	2021-07-17	United States	North America	57	3402.25	3142	0.995519	101737424
SRR15383157	PRJNA716985	AMPLICON	SAMN20564265	SRX11685468	SARS-CoV-2/Human/USA/MO-CDC-QDX26903269/2021	Illumina NovaSeq 6000	PAIRED	RT-PCR	VIRAL RNA	Severe acute respiratory syndrome coronavirus 2	Homo sapiens	ILLUMINA	2021-07-17	United States	North America	54	1317.47	1083	0.972143	39396364
SRR15383160	PRJNA716985	AMPLICON	SAMN20564092	SRX11685732	SARS-CoV-2/Human/USA/NY-CDC-QDX26988113/2021	Illumina NovaSeq 6000	PAIRED	RT-PCR	VIRAL RNA	Severe acute respiratory syndrome coronavirus 2	Homo sapiens	ILLUMINA	2021-07-19	United States	North America	51	4556.34	4074	0.995519	136248107
SRR15383161	PRJNA716985	AMPLICON	SAMN20564171	SRX11685731	SARS-CoV-2/Human/USA/NJ-CDC-QDX26988112/2021	Illumina NovaSeq 6000	PAIRED	RT-PCR	VIRAL RNA	Severe acute respiratory syndrome coronavirus 2	Homo sapiens	ILLUMINA	2021-07-19	United States	North America	51	3970.44	3564	0.990436	118728149
SRR15383163	PRJNA716985	AMPLICON	SAMN20564093	SRX11685729	SARS-CoV-2/Human/USA/NY-CDC-QDX26988108/2021	Illumina NovaSeq 6000	PAIRED	RT-PCR	VIRAL RNA	Severe acute respiratory syndrome coronavirus 2	Homo sapiens	ILLUMINA	2021-07-19	United States	North America	49	4136.25	3739	0.987192	123686313
SRR15383165	PRJNA716985	AMPLICON	SAMN20564094	SRX11685727	SARS-CoV-2/Human/USA/NY-CDC-QDX26988106/2021	Illumina NovaSeq 6000	PAIRED	RT-PCR	VIRAL RNA	Severe acute respiratory syndrome coronavirus 2	Homo sapiens	ILLUMINA	2021-07-20	United States	North America	53	3543.22	3112	0.99582	105952906
SRR15383166	PRJNA716985	AMPLICON	SAMN20564174	SRX11685726	SARS-CoV-2/Human/USA/NJ-CDC-QDX26988105/2021	Illumina NovaSeq 6000	PAIRED	RT-PCR	VIRAL RNA	Severe acute respiratory syndrome coronavirus 2	Homo sapiens	ILLUMINA	2021-07-18	United States	North America	50	4119.52	3790	0.995519	123186146
SRR15383167	PRJNA716985	AMPLICON	SAMN20564095	SRX11685725	SARS-CoV-2/Human/USA/NY-CDC-QDX26988097/2021	Illumina NovaSeq 6000	PAIRED	RT-PCR	VIRAL RNA	Severe acute respiratory syndrome coronavirus 2	Homo sapiens	ILLUMINA	2021-07-18	United States	North America	50	4055.7	3520	0.995519	121277499
SRR15383169	PRJNA716985	AMPLICON	SAMN20564175	SRX11685723	SARS-CoV-2/Human/USA/NJ-CDC-QDX26988094/2021	Illumina NovaSeq 6000	PAIRED	RT-PCR	VIRAL RNA	Severe acute respiratory syndrome coronavirus 2	Homo sapiens	ILLUMINA	2021-07-18	United States	North America	47	3928.82	3602	0.995519	117483358
SRR15383170	PRJNA716985	AMPLICON	SAMN20564176	SRX11685722	SARS-CoV-2/Human/USA/NJ-CDC-QDX26988093/2021	Illumina NovaSeq 6000	PAIRED	RT-PCR	VIRAL RNA	Severe acute respiratory syndrome coronavirus 2	Homo sapiens	ILLUMINA	2021-07-18	United States	North America	52	4605.91	4153	0.995519	137730602
SRR15383171	PRJNA716985	AMPLICON	SAMN20564097	SRX11685721	SARS-CoV-2/Human/USA/NY-CDC-QDX26988092/2021	Illumina NovaSeq 6000	PAIRED	RT-PCR	VIRAL RNA	Severe acute respiratory syndrome coronavirus 2	Homo sapiens	ILLUMINA	2021-07-18	United States	North America	59	2328.1	1603	0.970237	69617159
SRR15383172	PRJNA716985	AMPLICON	SAMN20564098	SRX11685720	SARS-CoV-2/Human/USA/NY-CDC-QDX26988091/2021	Illumina NovaSeq 6000	PAIRED	RT-PCR	VIRAL RNA	Severe acute respiratory syndrome coronavirus 2	Homo sapiens	ILLUMINA	2021-07-16	United States	North America	40	4126.33	3659	0.995719	123389537
SRR15383173	PRJNA716985	AMPLICON	SAMN20564099	SRX11685719	SARS-CoV-2/Human/USA/NY-CDC-QDX26988090/2021	Illumina NovaSeq 6000	PAIRED	RT-PCR	VIRAL RNA	Severe acute respiratory syndrome coronavirus 2	Homo sapiens	ILLUMINA	2021-07-18	United States	North America	68	1686.7	1158	0.948065	50437370
SRR15383174	PRJNA716985	AMPLICON	SAMN20564177	SRX11685718	SARS-CoV-2/Human/USA/NJ-CDC-QDX26988089/2021	Illumina NovaSeq 6000	PAIRED	RT-PCR	VIRAL RNA	Severe acute respiratory syndrome coronavirus 2	Homo sapiens	ILLUMINA	2021-07-18	United States	North America	54	3290.09	2485	0.992643	98383507
SRR15383175	PRJNA716985	AMPLICON	SAMN20564178	SRX11685717	SARS-CoV-2/Human/USA/NJ-CDC-QDX26988088/2021	Illumina NovaSeq 6000	PAIRED	RT-PCR	VIRAL RNA	Severe acute respiratory syndrome coronavirus 2	Homo sapiens	ILLUMINA	2021-07-18	United States	North America	49	4404.44	3944	0.986356	131706045
SRR15383176	PRJNA716985	AMPLICON	SAMN20564179	SRX11685716	SARS-CoV-2/Human/USA/NJ-CDC-QDX26988087/2021	Illumina NovaSeq 6000	PAIRED	RT-PCR	VIRAL RNA	Severe acute respiratory syndrome coronavirus 2	Homo sapiens	ILLUMINA	2021-07-18	United States	North America	49	3642.86	3415	0.990436	108932576
SRR15383177	PRJNA716985	AMPLICON	SAMN20564180	SRX11685715	SARS-CoV-2/Human/USA/NJ-CDC-QDX26988086/2021	Illumina NovaSeq 6000	PAIRED	RT-PCR	VIRAL RNA	Severe acute respiratory syndrome coronavirus 2	Homo sapiens	ILLUMINA	2021-07-18	United States	North America	51	3281.56	2736	0.990436	98128358
SRR15383178	PRJNA716985	AMPLICON	SAMN20564181	SRX11685714	SARS-CoV-2/Human/USA/NJ-CDC-QDX26988085/2021	Illumina NovaSeq 6000	PAIRED	RT-PCR	VIRAL RNA	Severe acute respiratory syndrome coronavirus 2	Homo sapiens	ILLUMINA	2021-07-18	United States	North America	51	4258.87	3832	0.995519	127352924
SRR15383180	PRJNA716985	AMPLICON	SAMN20564183	SRX11685712	SARS-CoV-2/Human/USA/NJ-CDC-QDX26988082/2021	Illumina NovaSeq 6000	PAIRED	RT-PCR	VIRAL RNA	Severe acute respiratory syndrome coronavirus 2	Homo sapiens	ILLUMINA	2021-07-17	United States	North America	50	4576.04	4143	0.995519	136837199
SRR15383181	PRJNA716985	AMPLICON	SAMN20564184	SRX11685711	SARS-CoV-2/Human/USA/NJ-CDC-QDX26988081/2021	Illumina NovaSeq 6000	PAIRED	RT-PCR	VIRAL RNA	Severe acute respiratory syndrome coronavirus 2	Homo sapiens	ILLUMINA	2021-07-17	United States	North America	61	3554.48	2954	0.979935	106289532
SRR15383182	PRJNA716985	AMPLICON	SAMN20564303	SRX11685710	SARS-CoV-2/Human/USA/GA-CDC-QDX26988073/2021	Illumina NovaSeq 6000	PAIRED	RT-PCR	VIRAL RNA	Severe acute respiratory syndrome coronavirus 2	Homo sapiens	ILLUMINA	2021-07-17	United States	North America	48	4413.01	3995	0.995719	131962292
SRR15383183	PRJNA716985	AMPLICON	SAMN20564228	SRX11685709	SARS-CoV-2/Human/USA/NC-CDC-QDX26988066/2021	Illumina NovaSeq 6000	PAIRED	RT-PCR	VIRAL RNA	Severe acute respiratory syndrome coronavirus 2	Homo sapiens	ILLUMINA	2021-07-19	United States	North America	51	3466.37	2877	0.995519	103654748
SRR15383184	PRJNA716985	AMPLICON	SAMN20564043	SRX11685708	SARS-CoV-2/Human/USA/SC-CDC-QDX26988064/2021	Illumina NovaSeq 6000	PAIRED	RT-PCR	VIRAL RNA	Severe acute respiratory syndrome coronavirus 2	Homo sapiens	ILLUMINA	2021-07-19	United States	North America	49	1922.44	1390	0.976558	57486588
SRR15383185	PRJNA716985	AMPLICON	SAMN20564461	SRX11685707	SARS-CoV-2/Human/USA/AZ-CDC-QDX27028880/2021	Illumina NovaSeq 6000	PAIRED	RT-PCR	VIRAL RNA	Severe acute respiratory syndrome coronavirus 2	Homo sapiens	ILLUMINA	2021-07-19	United States	North America	45	2718.96	2102	0.995519	81305118
SRR15383186	PRJNA716985	AMPLICON	SAMN20564304	SRX11685692	SARS-CoV-2/Human/USA/GA-CDC-QDX26988063/2021	Illumina NovaSeq 6000	PAIRED	RT-PCR	VIRAL RNA	Severe acute respiratory syndrome coronavirus 2	Homo sapiens	ILLUMINA	2021-07-19	United States	North America	47	3621.28	3185	0.995519	108287114
SRR15383187	PRJNA716985	AMPLICON	SAMN20564332	SRX11685706	SARS-CoV-2/Human/USA/FL-CDC-QDX27028185/2021	Illumina NovaSeq 6000	PAIRED	RT-PCR	VIRAL RNA	Severe acute respiratory syndrome coronavirus 2	Homo sapiens	ILLUMINA	2021-07-18	United States	North America	56	4781.42	4233	0.995519	142978840
SRR15383188	PRJNA716985	AMPLICON	SAMN20564333	SRX11685705	SARS-CoV-2/Human/USA/FL-CDC-QDX27028175/2021	Illumina NovaSeq 6000	PAIRED	RT-PCR	VIRAL RNA	Severe acute respiratory syndrome coronavirus 2	Homo sapiens	ILLUMINA	2021-07-18	United States	North America	51	4409.23	3976	0.995519	131849265
SRR15383190	PRJNA716985	AMPLICON	SAMN20564335	SRX11685703	SARS-CoV-2/Human/USA/FL-CDC-QDX27028154/2021	Illumina NovaSeq 6000	PAIRED	RT-PCR	VIRAL RNA	Severe acute respiratory syndrome coronavirus 2	Homo sapiens	ILLUMINA	2021-07-18	United States	North America	50	4212.34	3670	0.995519	125961719
SRR15383191	PRJNA716985	AMPLICON	SAMN20564336	SRX11685702	SARS-CoV-2/Human/USA/FL-CDC-QDX27028142/2021	Illumina NovaSeq 6000	PAIRED	RT-PCR	VIRAL RNA	Severe acute respiratory syndrome coronavirus 2	Homo sapiens	ILLUMINA	2021-07-18	United States	North America	40	4713.65	4205	0.995719	140952200
SRR15383192	PRJNA716985	AMPLICON	SAMN20564337	SRX11685701	SARS-CoV-2/Human/USA/FL-CDC-QDX27028104/2021	Illumina NovaSeq 6000	PAIRED	RT-PCR	VIRAL RNA	Severe acute respiratory syndrome coronavirus 2	Homo sapiens	ILLUMINA	2021-07-17	United States	North America	50	5007.51	4582	0.995519	149739657
SRR15383194	PRJNA716985	AMPLICON	SAMN20563953	SRX11685699	SARS-CoV-2/Human/USA/WA-CDC-QDX27028067/2021	Illumina NovaSeq 6000	PAIRED	RT-PCR	VIRAL RNA	Severe acute respiratory syndrome coronavirus 2	Homo sapiens	ILLUMINA	2021-07-19	United States	North America	52	4022.18	3652	0.995519	120275322
SRR15383195	PRJNA716985	AMPLICON	SAMN20564074	SRX11685698	SARS-CoV-2/Human/USA/OR-CDC-QDX27028063/2021	Illumina NovaSeq 6000	PAIRED	RT-PCR	VIRAL RNA	Severe acute respiratory syndrome coronavirus 2	Homo sapiens	ILLUMINA	2021-07-19	United States	North America	109	335.757	235	0.754005	10040154
SRR15383196	PRJNA716985	AMPLICON	SAMN20564075	SRX11685697	SARS-CoV-2/Human/USA/OR-CDC-QDX27028060/2021	Illumina NovaSeq 6000	PAIRED	RT-PCR	VIRAL RNA	Severe acute respiratory syndrome coronavirus 2	Homo sapiens	ILLUMINA	2021-07-19	United States	North America	76	2188.19	1643	0.990034	65433339
SRR15383197	PRJNA716985	AMPLICON	SAMN20564076	SRX11685696	SARS-CoV-2/Human/USA/OR-CDC-QDX27028059/2021	Illumina NovaSeq 6000	PAIRED	RT-PCR	VIRAL RNA	Severe acute respiratory syndrome coronavirus 2	Homo sapiens	ILLUMINA	2021-07-19	United States	North America	50	3905.36	3530	0.995519	116781878
SRR15383198	PRJNA716985	AMPLICON	SAMN20564077	SRX11685695	SARS-CoV-2/Human/USA/OR-CDC-QDX27028055/2021	Illumina NovaSeq 6000	PAIRED	RT-PCR	VIRAL RNA	Severe acute respiratory syndrome coronavirus 2	Homo sapiens	ILLUMINA	2021-07-19	United States	North America	60	4861.66	4316	0.995318	145378154
SRR15383199	PRJNA716985	AMPLICON	SAMN20564078	SRX11685694	SARS-CoV-2/Human/USA/OR-CDC-QDX27028054/2021	Illumina NovaSeq 6000	PAIRED	RT-PCR	VIRAL RNA	Severe acute respiratory syndrome coronavirus 2	Homo sapiens	ILLUMINA	2021-07-19	United States	North America	51	3058.69	2535	0.995519	91464045
SRR15383200	PRJNA716985	AMPLICON	SAMN20564079	SRX11685693	SARS-CoV-2/Human/USA/OR-CDC-QDX27028053/2021	Illumina NovaSeq 6000	PAIRED	RT-PCR	VIRAL RNA	Severe acute respiratory syndrome coronavirus 2	Homo sapiens	ILLUMINA	2021-07-19	United States	North America	52	3156.47	2701	0.993312	94387868
SRR15383202	PRJNA716985	AMPLICON	SAMN20564037	SRX11685691	SARS-CoV-2/Human/USA/TN-CDC-QDX26988062/2021	Illumina NovaSeq 6000	PAIRED	RT-PCR	VIRAL RNA	Severe acute respiratory syndrome coronavirus 2	Homo sapiens	ILLUMINA	2021-07-19	United States	North America	45	4656.6	4244	0.990436	139246285
SRR15383204	PRJNA716985	AMPLICON	SAMN20564038	SRX11685689	SARS-CoV-2/Human/USA/TN-CDC-QDX26988047/2021	Illumina NovaSeq 6000	PAIRED	RT-PCR	VIRAL RNA	Severe acute respiratory syndrome coronavirus 2	Homo sapiens	ILLUMINA	2021-07-18	United States	North America	55	3364.32	2951	0.990034	100603114
SRR15383205	PRJNA716985	AMPLICON	SAMN20564039	SRX11685688	SARS-CoV-2/Human/USA/TN-CDC-QDX26988034/2021	Illumina NovaSeq 6000	PAIRED	RT-PCR	VIRAL RNA	Severe acute respiratory syndrome coronavirus 2	Homo sapiens	ILLUMINA	2021-07-19	United States	North America	57	4509.99	4032	0.994047	134862137
SRR15383208	PRJNA716985	AMPLICON	SAMN20564342	SRX11685685	SARS-CoV-2/Human/USA/FL-CDC-QDX26947519/2021	Illumina NovaSeq 6000	PAIRED	RT-PCR	VIRAL RNA	Severe acute respiratory syndrome coronavirus 2	Homo sapiens	ILLUMINA	2021-07-18	United States	North America	52	1915.97	1642	0.990436	57293273
SRR15383209	PRJNA716985	AMPLICON	SAMN20564343	SRX11685684	SARS-CoV-2/Human/USA/FL-CDC-QDX26947518/2021	Illumina NovaSeq 6000	PAIRED	RT-PCR	VIRAL RNA	Severe acute respiratory syndrome coronavirus 2	Homo sapiens	ILLUMINA	2021-07-18	United States	North America	54	2885.36	2096	0.985018	86280970
SRR15383210	PRJNA716985	AMPLICON	SAMN20564344	SRX11685683	SARS-CoV-2/Human/USA/FL-CDC-QDX26947517/2021	Illumina NovaSeq 6000	PAIRED	RT-PCR	VIRAL RNA	Severe acute respiratory syndrome coronavirus 2	Homo sapiens	ILLUMINA	2021-07-18	United States	North America	52	3257.35	2818	0.990436	97404642
SRR15383214	PRJNA716985	AMPLICON	SAMN20564348	SRX11685679	SARS-CoV-2/Human/USA/FL-CDC-QDX26947509/2021	Illumina NovaSeq 6000	PAIRED	RT-PCR	VIRAL RNA	Severe acute respiratory syndrome coronavirus 2	Homo sapiens	ILLUMINA	2021-07-18	United States	North America	45	3341.76	2858	0.990436	99928680
SRR15383215	PRJNA716985	AMPLICON	SAMN20564349	SRX11685678	SARS-CoV-2/Human/USA/FL-CDC-QDX26947508/2021	Illumina NovaSeq 6000	PAIRED	RT-PCR	VIRAL RNA	Severe acute respiratory syndrome coronavirus 2	Homo sapiens	ILLUMINA	2021-07-17	United States	North America	46	4079.14	3613	0.995519	121978556
SRR15383216	PRJNA716985	AMPLICON	SAMN20564350	SRX11685677	SARS-CoV-2/Human/USA/FL-CDC-QDX26947507/2021	Illumina NovaSeq 6000	PAIRED	RT-PCR	VIRAL RNA	Severe acute respiratory syndrome coronavirus 2	Homo sapiens	ILLUMINA	2021-07-17	United States	North America	53	3335.63	2771	0.990436	99745444
SRR15383217	PRJNA716985	AMPLICON	SAMN20564351	SRX11685676	SARS-CoV-2/Human/USA/FL-CDC-QDX26947506/2021	Illumina NovaSeq 6000	PAIRED	RT-PCR	VIRAL RNA	Severe acute respiratory syndrome coronavirus 2	Homo sapiens	ILLUMINA	2021-07-17	United States	North America	45	3343.09	2730	0.992643	99968279
SRR15383219	PRJNA716985	AMPLICON	SAMN20564353	SRX11685674	SARS-CoV-2/Human/USA/FL-CDC-QDX26947503/2021	Illumina NovaSeq 6000	PAIRED	RT-PCR	VIRAL RNA	Severe acute respiratory syndrome coronavirus 2	Homo sapiens	ILLUMINA	2021-07-17	United States	North America	57	1900.61	1190	0.97629	56834026
SRR15383220	PRJNA716985	AMPLICON	SAMN20564354	SRX11685673	SARS-CoV-2/Human/USA/FL-CDC-QDX26947502/2021	Illumina NovaSeq 6000	PAIRED	RT-PCR	VIRAL RNA	Severe acute respiratory syndrome coronavirus 2	Homo sapiens	ILLUMINA	2021-07-17	United States	North America	55	1991.57	1517	0.988764	59553883
SRR15383221	PRJNA716985	AMPLICON	SAMN20564355	SRX11685672	SARS-CoV-2/Human/USA/FL-CDC-QDX26947501/2021	Illumina NovaSeq 6000	PAIRED	RT-PCR	VIRAL RNA	Severe acute respiratory syndrome coronavirus 2	Homo sapiens	ILLUMINA	2021-07-17	United States	North America	51	2638.91	2070	0.990436	78911296
SRR15383223	PRJNA716985	AMPLICON	SAMN20564357	SRX11685670	SARS-CoV-2/Human/USA/FL-CDC-QDX26947499/2021	Illumina NovaSeq 6000	PAIRED	RT-PCR	VIRAL RNA	Severe acute respiratory syndrome coronavirus 2	Homo sapiens	ILLUMINA	2021-07-17	United States	North America	50	4645.89	4082	0.995519	138925931
SRR15383225	PRJNA716985	AMPLICON	SAMN20564359	SRX11685668	SARS-CoV-2/Human/USA/FL-CDC-QDX26947491/2021	Illumina NovaSeq 6000	PAIRED	RT-PCR	VIRAL RNA	Severe acute respiratory syndrome coronavirus 2	Homo sapiens	ILLUMINA	2021-07-17	United States	North America	49	2325.92	1709	0.98348	69552001
SRR15383227	PRJNA716985	AMPLICON	SAMN20564067	SRX11685666	SARS-CoV-2/Human/USA/PA-CDC-QDX26947489/2021	Illumina NovaSeq 6000	PAIRED	RT-PCR	VIRAL RNA	Severe acute respiratory syndrome coronavirus 2	Homo sapiens	ILLUMINA	2021-07-18	United States	North America	55	1656.36	1317	0.992844	49530175
SRR15383232	PRJNA716985	AMPLICON	SAMN20564081	SRX11685661	SARS-CoV-2/Human/USA/OR-CDC-QDX27028039/2021	Illumina NovaSeq 6000	PAIRED	RT-PCR	VIRAL RNA	Severe acute respiratory syndrome coronavirus 2	Homo sapiens	ILLUMINA	2021-07-18	United States	North America	48	1347.33	1045	0.973447	40289094
SRR15383233	PRJNA716985	AMPLICON	SAMN20564082	SRX11685660	SARS-CoV-2/Human/USA/OR-CDC-QDX27028038/2021	Illumina NovaSeq 6000	PAIRED	RT-PCR	VIRAL RNA	Severe acute respiratory syndrome coronavirus 2	Homo sapiens	ILLUMINA	2021-07-18	United States	North America	54	2541.73	1965	0.992643	76005275
SRR15383234	PRJNA716985	AMPLICON	SAMN20564083	SRX11685659	SARS-CoV-2/Human/USA/OR-CDC-QDX27028035/2021	Illumina NovaSeq 6000	PAIRED	RT-PCR	VIRAL RNA	Severe acute respiratory syndrome coronavirus 2	Homo sapiens	ILLUMINA	2021-07-18	United States	North America	52	4602.93	4135	0.995519	137641554
SRR15383235	PRJNA716985	AMPLICON	SAMN20564474	SRX11685658	SARS-CoV-2/Human/USA/AK-CDC-QDX27028031/2021	Illumina NovaSeq 6000	PAIRED	RT-PCR	VIRAL RNA	Severe acute respiratory syndrome coronavirus 2	Homo sapiens	ILLUMINA	2021-07-16	United States	North America	48	2501.81	2169	0.990436	74811481
SRR15383237	PRJNA716985	AMPLICON	SAMN20563955	SRX11685656	SARS-CoV-2/Human/USA/WA-CDC-QDX27028028/2021	Illumina NovaSeq 6000	PAIRED	RT-PCR	VIRAL RNA	Severe acute respiratory syndrome coronavirus 2	Homo sapiens	ILLUMINA	2021-07-17	United States	North America	62	1619.12	1214	0.957998	48416519
SRR15383238	PRJNA716985	AMPLICON	SAMN20564111	SRX11685655	SARS-CoV-2/Human/USA/NV-CDC-QDX27028010/2021	Illumina NovaSeq 6000	PAIRED	RT-PCR	VIRAL RNA	Severe acute respiratory syndrome coronavirus 2	Homo sapiens	ILLUMINA	2021-07-20	United States	North America	55	3539.22	3066	0.995519	105833242
SRR15383239	PRJNA716985	AMPLICON	SAMN20564112	SRX11685654	SARS-CoV-2/Human/USA/NV-CDC-QDX27028009/2021	Illumina NovaSeq 6000	PAIRED	RT-PCR	VIRAL RNA	Severe acute respiratory syndrome coronavirus 2	Homo sapiens	ILLUMINA	2021-07-20	United States	North America	57	4888.05	4342	0.995519	146167439
SRR15383240	PRJNA716985	AMPLICON	SAMN20564113	SRX11685653	SARS-CoV-2/Human/USA/NV-CDC-QDX27028008/2021	Illumina NovaSeq 6000	PAIRED	RT-PCR	VIRAL RNA	Severe acute respiratory syndrome coronavirus 2	Homo sapiens	ILLUMINA	2021-07-20	United States	North America	120	197.877	132	0.602816	5917112
SRR15383241	PRJNA716985	AMPLICON	SAMN20564114	SRX11685652	SARS-CoV-2/Human/USA/NV-CDC-QDX27027999/2021	Illumina NovaSeq 6000	PAIRED	RT-PCR	VIRAL RNA	Severe acute respiratory syndrome coronavirus 2	Homo sapiens	ILLUMINA	2021-07-20	United States	North America	52	4058.22	3720	0.995519	121352896
SRR15383242	PRJNA716985	AMPLICON	SAMN20564115	SRX11685651	SARS-CoV-2/Human/USA/NV-CDC-QDX27027998/2021	Illumina NovaSeq 6000	PAIRED	RT-PCR	VIRAL RNA	Severe acute respiratory syndrome coronavirus 2	Homo sapiens	ILLUMINA	2021-07-20	United States	North America	55	2170.25	1580	0.981373	64897023
SRR15383243	PRJNA716985	AMPLICON	SAMN20564116	SRX11685650	SARS-CoV-2/Human/USA/NV-CDC-QDX27027995/2021	Illumina NovaSeq 6000	PAIRED	RT-PCR	VIRAL RNA	Severe acute respiratory syndrome coronavirus 2	Homo sapiens	ILLUMINA	2021-07-20	United States	North America	73	1355.86	860	0.937565	40544409
SRR15383245	PRJNA716985	AMPLICON	SAMN20564118	SRX11685648	SARS-CoV-2/Human/USA/NV-CDC-QDX27027989/2021	Illumina NovaSeq 6000	PAIRED	RT-PCR	VIRAL RNA	Severe acute respiratory syndrome coronavirus 2	Homo sapiens	ILLUMINA	2021-07-20	United States	North America	55	2901.83	2209	0.99057	86773547
SRR15383246	PRJNA716985	AMPLICON	SAMN20564119	SRX11685647	SARS-CoV-2/Human/USA/NV-CDC-QDX27027987/2021	Illumina NovaSeq 6000	PAIRED	RT-PCR	VIRAL RNA	Severe acute respiratory syndrome coronavirus 2	Homo sapiens	ILLUMINA	2021-07-20	United States	North America	53	1656.15	1077	0.956058	49523918
SRR15383247	PRJNA716985	AMPLICON	SAMN20564120	SRX11685646	SARS-CoV-2/Human/USA/NV-CDC-QDX27027986/2021	Illumina NovaSeq 6000	PAIRED	RT-PCR	VIRAL RNA	Severe acute respiratory syndrome coronavirus 2	Homo sapiens	ILLUMINA	2021-07-20	United States	North America	106	255.195	182	0.69585	7631092
SRR15383248	PRJNA716985	AMPLICON	SAMN20564121	SRX11685645	SARS-CoV-2/Human/USA/NV-CDC-QDX27027984/2021	Illumina NovaSeq 6000	PAIRED	RT-PCR	VIRAL RNA	Severe acute respiratory syndrome coronavirus 2	Homo sapiens	ILLUMINA	2021-07-20	United States	North America	52	3497.71	2910	0.995519	104592022
SRR15383249	PRJNA716985	AMPLICON	SAMN20564122	SRX11685644	SARS-CoV-2/Human/USA/NV-CDC-QDX27027983/2021	Illumina NovaSeq 6000	PAIRED	RT-PCR	VIRAL RNA	Severe acute respiratory syndrome coronavirus 2	Homo sapiens	ILLUMINA	2021-07-20	United States	North America	48	4838.9	4343	0.995519	144697744
SRR15383250	PRJNA716985	AMPLICON	SAMN20564123	SRX11685643	SARS-CoV-2/Human/USA/NV-CDC-QDX27027973/2021	Illumina NovaSeq 6000	PAIRED	RT-PCR	VIRAL RNA	Severe acute respiratory syndrome coronavirus 2	Homo sapiens	ILLUMINA	2021-07-19	United States	North America	65	2208.95	1565	0.976758	66054377
SRR15383251	PRJNA716985	AMPLICON	SAMN20564124	SRX11685642	SARS-CoV-2/Human/USA/NV-CDC-QDX27027972/2021	Illumina NovaSeq 6000	PAIRED	RT-PCR	VIRAL RNA	Severe acute respiratory syndrome coronavirus 2	Homo sapiens	ILLUMINA	2021-07-19	United States	North America	45	4830.95	4307	0.995519	144459787
SRR15383253	PRJNA716985	AMPLICON	SAMN20564126	SRX11685640	SARS-CoV-2/Human/USA/NV-CDC-QDX27027970/2021	Illumina NovaSeq 6000	PAIRED	RT-PCR	VIRAL RNA	Severe acute respiratory syndrome coronavirus 2	Homo sapiens	ILLUMINA	2021-07-20	United States	North America	49	2034.16	1589	0.985386	60827533
SRR15383254	PRJNA716985	AMPLICON	SAMN20564127	SRX11685639	SARS-CoV-2/Human/USA/NV-CDC-QDX27027969/2021	Illumina NovaSeq 6000	PAIRED	RT-PCR	VIRAL RNA	Severe acute respiratory syndrome coronavirus 2	Homo sapiens	ILLUMINA	2021-07-20	United States	North America	48	4291.29	3964	0.995519	128322477
SRR15383255	PRJNA716985	AMPLICON	SAMN20564128	SRX11685638	SARS-CoV-2/Human/USA/NV-CDC-QDX27027968/2021	Illumina NovaSeq 6000	PAIRED	RT-PCR	VIRAL RNA	Severe acute respiratory syndrome coronavirus 2	Homo sapiens	ILLUMINA	2021-07-19	United States	North America	52	4588.88	4130	0.990937	137221365
SRR15383256	PRJNA716985	AMPLICON	SAMN20564129	SRX11685637	SARS-CoV-2/Human/USA/NV-CDC-QDX27027965/2021	Illumina NovaSeq 6000	PAIRED	RT-PCR	VIRAL RNA	Severe acute respiratory syndrome coronavirus 2	Homo sapiens	ILLUMINA	2021-07-20	United States	North America	61	5216.82	4741	0.995519	155998580
SRR15383257	PRJNA716985	AMPLICON	SAMN20564296	SRX11685608	SARS-CoV-2/Human/USA/IA-CDC-QDX27027957/2021	Illumina NovaSeq 6000	PAIRED	RT-PCR	VIRAL RNA	Severe acute respiratory syndrome coronavirus 2	Homo sapiens	ILLUMINA	2021-07-20	United States	North America	51	4430.16	3994	0.995519	132475105
SRR15383258	PRJNA716985	AMPLICON	SAMN20564069	SRX11685635	SARS-CoV-2/Human/USA/PA-CDC-QDX26947485/2021	Illumina NovaSeq 6000	PAIRED	RT-PCR	VIRAL RNA	Severe acute respiratory syndrome coronavirus 2	Homo sapiens	ILLUMINA	2021-07-17	United States	North America	53	2729.99	2443	0.983146	81634818
SRR15383261	PRJNA716985	AMPLICON	SAMN20564070	SRX11685632	SARS-CoV-2/Human/USA/PA-CDC-QDX26947481/2021	Illumina NovaSeq 6000	PAIRED	RT-PCR	VIRAL RNA	Severe acute respiratory syndrome coronavirus 2	Homo sapiens	ILLUMINA	2021-07-18	United States	North America	48	3407.66	2740	0.995519	101899168
SRR15383263	PRJNA716985	AMPLICON	SAMN20564190	SRX11685630	SARS-CoV-2/Human/USA/NJ-CDC-QDX26947478/2021	Illumina NovaSeq 6000	PAIRED	RT-PCR	VIRAL RNA	Severe acute respiratory syndrome coronavirus 2	Homo sapiens	ILLUMINA	2021-07-17	United States	North America	50	4274.25	3764	0.995519	127812881
SRR15383264	PRJNA716985	AMPLICON	SAMN20564191	SRX11685629	SARS-CoV-2/Human/USA/NJ-CDC-QDX26947477/2021	Illumina NovaSeq 6000	PAIRED	RT-PCR	VIRAL RNA	Severe acute respiratory syndrome coronavirus 2	Homo sapiens	ILLUMINA	2021-07-17	United States	North America	59	803.343	613	0.875096	24022373
SRR15383265	PRJNA716985	AMPLICON	SAMN20564071	SRX11685628	SARS-CoV-2/Human/USA/PA-CDC-QDX26947475/2021	Illumina NovaSeq 6000	PAIRED	RT-PCR	VIRAL RNA	Severe acute respiratory syndrome coronavirus 2	Homo sapiens	ILLUMINA	2021-07-17	United States	North America	53	4904.62	4389	0.995519	146662898
SRR15383268	PRJNA716985	AMPLICON	SAMN20564072	SRX11685625	SARS-CoV-2/Human/USA/PA-CDC-QDX26947472/2021	Illumina NovaSeq 6000	PAIRED	RT-PCR	VIRAL RNA	Severe acute respiratory syndrome coronavirus 2	Homo sapiens	ILLUMINA	2021-07-17	United States	North America	70	4848.5	4379	0.995954	144984620
SRR15383269	PRJNA716985	AMPLICON	SAMN20564194	SRX11685624	SARS-CoV-2/Human/USA/NJ-CDC-QDX26947471/2021	Illumina NovaSeq 6000	PAIRED	RT-PCR	VIRAL RNA	Severe acute respiratory syndrome coronavirus 2	Homo sapiens	ILLUMINA	2021-07-17	United States	North America	39	4790.13	4268	0.995519	143239374
SRR15383270	PRJNA716985	AMPLICON	SAMN20564360	SRX11685623	SARS-CoV-2/Human/USA/FL-CDC-QDX26947470/2021	Illumina NovaSeq 6000	PAIRED	RT-PCR	VIRAL RNA	Severe acute respiratory syndrome coronavirus 2	Homo sapiens	ILLUMINA	2021-07-18	United States	North America	52	2344.8	1725	0.986356	70116581
SRR15383271	PRJNA716985	AMPLICON	SAMN20564361	SRX11685622	SARS-CoV-2/Human/USA/FL-CDC-QDX26947467/2021	Illumina NovaSeq 6000	PAIRED	RT-PCR	VIRAL RNA	Severe acute respiratory syndrome coronavirus 2	Homo sapiens	ILLUMINA	2021-07-18	United States	North America	51	1919.75	1475	0.973815	57406347
SRR15383272	PRJNA716985	AMPLICON	SAMN20564362	SRX11685621	SARS-CoV-2/Human/USA/FL-CDC-QDX26947466/2021	Illumina NovaSeq 6000	PAIRED	RT-PCR	VIRAL RNA	Severe acute respiratory syndrome coronavirus 2	Homo sapiens	ILLUMINA	2021-07-18	United States	North America	49	2348	2032	0.995519	70212228
SRR15383273	PRJNA716985	AMPLICON	SAMN20564363	SRX11685620	SARS-CoV-2/Human/USA/FL-CDC-QDX26947463/2021	Illumina NovaSeq 6000	PAIRED	RT-PCR	VIRAL RNA	Severe acute respiratory syndrome coronavirus 2	Homo sapiens	ILLUMINA	2021-07-18	United States	North America	54	3364.46	2747	0.995519	100607438
SRR15383274	PRJNA716985	AMPLICON	SAMN20564364	SRX11685619	SARS-CoV-2/Human/USA/FL-CDC-QDX26947461/2021	Illumina NovaSeq 6000	PAIRED	RT-PCR	VIRAL RNA	Severe acute respiratory syndrome coronavirus 2	Homo sapiens	ILLUMINA	2021-07-18	United States	North America	76	592.495	380	0.79788	17717387
SRR15383275	PRJNA716985	AMPLICON	SAMN20564365	SRX11685618	SARS-CoV-2/Human/USA/FL-CDC-QDX26947460/2021	Illumina NovaSeq 6000	PAIRED	RT-PCR	VIRAL RNA	Severe acute respiratory syndrome coronavirus 2	Homo sapiens	ILLUMINA	2021-07-18	United States	North America	64	3499.43	3061	0.99582	104643489
SRR15383276	PRJNA716985	AMPLICON	SAMN20564132	SRX11685617	SARS-CoV-2/Human/USA/NV-CDC-QDX26947457/2021	Illumina NovaSeq 6000	PAIRED	RT-PCR	VIRAL RNA	Severe acute respiratory syndrome coronavirus 2	Homo sapiens	ILLUMINA	2021-07-18	United States	North America	43	5105.86	4474	0.995519	152680505
SRR15383277	PRJNA716985	AMPLICON	SAMN20564133	SRX11685616	SARS-CoV-2/Human/USA/NV-CDC-QDX26947449/2021	Illumina NovaSeq 6000	PAIRED	RT-PCR	VIRAL RNA	Severe acute respiratory syndrome coronavirus 2	Homo sapiens	ILLUMINA	2021-07-18	United States	North America	53	3598.08	3229	0.995519	107593240
SRR15383279	PRJNA716985	AMPLICON	SAMN20564135	SRX11685614	SARS-CoV-2/Human/USA/NV-CDC-QDX26947445/2021	Illumina NovaSeq 6000	PAIRED	RT-PCR	VIRAL RNA	Severe acute respiratory syndrome coronavirus 2	Homo sapiens	ILLUMINA	2021-07-18	United States	North America	48	2697.8	2153	0.990001	80672429
SRR15383282	PRJNA716985	AMPLICON	SAMN20564138	SRX11685611	SARS-CoV-2/Human/USA/NV-CDC-QDX26947441/2021	Illumina NovaSeq 6000	PAIRED	RT-PCR	VIRAL RNA	Severe acute respiratory syndrome coronavirus 2	Homo sapiens	ILLUMINA	2021-07-18	United States	North America	86	1140.91	852	0.942782	34116518
SRR15383286	PRJNA716985	AMPLICON	SAMN20564281	SRX11685607	SARS-CoV-2/Human/USA/IL-CDC-QDX27027953/2021	Illumina NovaSeq 6000	PAIRED	RT-PCR	VIRAL RNA	Severe acute respiratory syndrome coronavirus 2	Homo sapiens	ILLUMINA	2021-07-20	United States	North America	56	3972.1	3497	0.995519	118777803
SRR15383287	PRJNA716985	AMPLICON	SAMN20564463	SRX11685606	SARS-CoV-2/Human/USA/AR-CDC-QDX27027945/2021	Illumina NovaSeq 6000	PAIRED	RT-PCR	VIRAL RNA	Severe acute respiratory syndrome coronavirus 2	Homo sapiens	ILLUMINA	2021-07-20	United States	North America	53	4966.12	4407	0.993546	148502005
SRR15383288	PRJNA716985	AMPLICON	SAMN20564464	SRX11685605	SARS-CoV-2/Human/USA/AR-CDC-QDX27027944/2021	Illumina NovaSeq 6000	PAIRED	RT-PCR	VIRAL RNA	Severe acute respiratory syndrome coronavirus 2	Homo sapiens	ILLUMINA	2021-07-20	United States	North America	53	4138.08	3719	0.993546	123740925
SRR15383289	PRJNA716985	AMPLICON	SAMN20564465	SRX11685604	SARS-CoV-2/Human/USA/AR-CDC-QDX27027943/2021	Illumina NovaSeq 6000	PAIRED	RT-PCR	VIRAL RNA	Severe acute respiratory syndrome coronavirus 2	Homo sapiens	ILLUMINA	2021-07-20	United States	North America	51	4907.01	4424	0.995519	146734422
SRR15383292	PRJNA716985	AMPLICON	SAMN20564282	SRX11685601	SARS-CoV-2/Human/USA/IL-CDC-QDX27027930/2021	Illumina NovaSeq 6000	PAIRED	RT-PCR	VIRAL RNA	Severe acute respiratory syndrome coronavirus 2	Homo sapiens	ILLUMINA	2021-07-20	United States	North America	51	3508.52	3238	0.995519	104915305
SRR15383293	PRJNA716985	AMPLICON	SAMN20564283	SRX11685600	SARS-CoV-2/Human/USA/IL-CDC-QDX27027929/2021	Illumina NovaSeq 6000	PAIRED	RT-PCR	VIRAL RNA	Severe acute respiratory syndrome coronavirus 2	Homo sapiens	ILLUMINA	2021-07-20	United States	North America	48	3660.96	3081	0.990436	109473566
SRR15383294	PRJNA716985	AMPLICON	SAMN20564152	SRX11685599	SARS-CoV-2/Human/USA/NJ-CDC-QDX27027888/2021	Illumina NovaSeq 6000	PAIRED	RT-PCR	VIRAL RNA	Severe acute respiratory syndrome coronavirus 2	Homo sapiens	ILLUMINA	2021-07-20	United States	North America	53	3984.79	3647	0.995519	119157039
SRR15383295	PRJNA716985	AMPLICON	SAMN20564366	SRX11685598	SARS-CoV-2/Human/USA/CO-CDC-QDX27027887/2021	Illumina NovaSeq 6000	PAIRED	RT-PCR	VIRAL RNA	Severe acute respiratory syndrome coronavirus 2	Homo sapiens	ILLUMINA	2021-07-20	United States	North America	54	4514.11	4065	0.986356	134985441
SRR15383297	PRJNA716985	AMPLICON	SAMN20564368	SRX11685596	SARS-CoV-2/Human/USA/CO-CDC-QDX27027884/2021	Illumina NovaSeq 6000	PAIRED	RT-PCR	VIRAL RNA	Severe acute respiratory syndrome coronavirus 2	Homo sapiens	ILLUMINA	2021-07-20	United States	North America	60	1310.49	939	0.966124	39187567
SRR15383298	PRJNA716985	AMPLICON	SAMN20564369	SRX11685595	SARS-CoV-2/Human/USA/CO-CDC-QDX27027875/2021	Illumina NovaSeq 6000	PAIRED	RT-PCR	VIRAL RNA	Severe acute respiratory syndrome coronavirus 2	Homo sapiens	ILLUMINA	2021-07-20	United States	North America	120	241.646	169	0.601478	7225934
SRR15383302	PRJNA716985	AMPLICON	SAMN20564373	SRX11685591	SARS-CoV-2/Human/USA/CO-CDC-QDX27027867/2021	Illumina NovaSeq 6000	PAIRED	RT-PCR	VIRAL RNA	Severe acute respiratory syndrome coronavirus 2	Homo sapiens	ILLUMINA	2021-07-19	United States	North America	51	3146.26	2744	0.995519	94082703
SRR15383303	PRJNA716985	AMPLICON	SAMN20564374	SRX11685590	SARS-CoV-2/Human/USA/CO-CDC-QDX27027864/2021	Illumina NovaSeq 6000	PAIRED	RT-PCR	VIRAL RNA	Severe acute respiratory syndrome coronavirus 2	Homo sapiens	ILLUMINA	2021-07-19	United States	North America	47	4155.03	3757	0.995519	124247913
SRR15383304	PRJNA716985	AMPLICON	SAMN20564375	SRX11685589	SARS-CoV-2/Human/USA/CO-CDC-QDX27027863/2021	Illumina NovaSeq 6000	PAIRED	RT-PCR	VIRAL RNA	Severe acute respiratory syndrome coronavirus 2	Homo sapiens	ILLUMINA	2021-07-19	United States	North America	61	4331.44	3961	0.995519	129522953
SRR15383305	PRJNA716985	AMPLICON	SAMN20564153	SRX11685588	SARS-CoV-2/Human/USA/NJ-CDC-QDX27027853/2021	Illumina NovaSeq 6000	PAIRED	RT-PCR	VIRAL RNA	Severe acute respiratory syndrome coronavirus 2	Homo sapiens	ILLUMINA	2021-07-19	United States	North America	53	4475.74	4033	0.995519	133838086
SRR15383306	PRJNA716985	AMPLICON	SAMN20564376	SRX11685587	SARS-CoV-2/Human/USA/CO-CDC-QDX27027849/2021	Illumina NovaSeq 6000	PAIRED	RT-PCR	VIRAL RNA	Severe acute respiratory syndrome coronavirus 2	Homo sapiens	ILLUMINA	2021-07-19	United States	North America	53	4511.02	4000	0.995519	134893114
SRR15383311	PRJNA716985	AMPLICON	SAMN20564063	SRX11685582	SARS-CoV-2/Human/USA/PA-CDC-QDX26988630/2021	Illumina NovaSeq 6000	PAIRED	RT-PCR	VIRAL RNA	Severe acute respiratory syndrome coronavirus 2	Homo sapiens	ILLUMINA	2021-07-18	United States	North America	50	4128.33	3665	0.995519	123449441
SRR15383312	PRJNA716985	AMPLICON	SAMN20564084	SRX11685581	SARS-CoV-2/Human/USA/OH-CDC-QDX26988629/2021	Illumina NovaSeq 6000	PAIRED	RT-PCR	VIRAL RNA	Severe acute respiratory syndrome coronavirus 2	Homo sapiens	ILLUMINA	2021-07-18	United States	North America	88	477.126	336	0.841688	14267490
SRR15383313	PRJNA716985	AMPLICON	SAMN20564085	SRX11685552	SARS-CoV-2/Human/USA/OH-CDC-QDX26988628/2021	Illumina NovaSeq 6000	PAIRED	RT-PCR	VIRAL RNA	Severe acute respiratory syndrome coronavirus 2	Homo sapiens	ILLUMINA	2021-07-18	United States	North America	51	3877.86	3089	0.990436	115959730
SRR15383314	PRJNA716985	AMPLICON	SAMN20564142	SRX11685579	SARS-CoV-2/Human/USA/NV-CDC-QDX26947429/2021	Illumina NovaSeq 6000	PAIRED	RT-PCR	VIRAL RNA	Severe acute respiratory syndrome coronavirus 2	Homo sapiens	ILLUMINA	2021-07-18	United States	North America	84	1140.28	785	0.954319	34097831
SRR15383316	PRJNA716985	AMPLICON	SAMN20564144	SRX11685577	SARS-CoV-2/Human/USA/NV-CDC-QDX26947426/2021	Illumina NovaSeq 6000	PAIRED	RT-PCR	VIRAL RNA	Severe acute respiratory syndrome coronavirus 2	Homo sapiens	ILLUMINA	2021-07-17	United States	North America	49	488.743	407	0.928201	14614874
SRR15383318	PRJNA716985	AMPLICON	SAMN20564146	SRX11685575	SARS-CoV-2/Human/USA/NV-CDC-QDX26947423/2021	Illumina NovaSeq 6000	PAIRED	RT-PCR	VIRAL RNA	Severe acute respiratory syndrome coronavirus 2	Homo sapiens	ILLUMINA	2021-07-17	United States	North America	56	4877.46	4292	0.995519	145850706
SRR15383319	PRJNA716985	AMPLICON	SAMN20564147	SRX11685574	SARS-CoV-2/Human/USA/NV-CDC-QDX26947422/2021	Illumina NovaSeq 6000	PAIRED	RT-PCR	VIRAL RNA	Severe acute respiratory syndrome coronavirus 2	Homo sapiens	ILLUMINA	2021-07-17	United States	North America	48	4315.41	3871	0.995519	129043620
SRR15383320	PRJNA716985	AMPLICON	SAMN20564148	SRX11685573	SARS-CoV-2/Human/USA/NV-CDC-QDX26947421/2021	Illumina NovaSeq 6000	PAIRED	RT-PCR	VIRAL RNA	Severe acute respiratory syndrome coronavirus 2	Homo sapiens	ILLUMINA	2021-07-17	United States	North America	69	5607.25	5545	0.995519	167673506
SRR15383321	PRJNA716985	AMPLICON	SAMN20564149	SRX11685572	SARS-CoV-2/Human/USA/NV-CDC-QDX26947417/2021	Illumina NovaSeq 6000	PAIRED	RT-PCR	VIRAL RNA	Severe acute respiratory syndrome coronavirus 2	Homo sapiens	ILLUMINA	2021-07-18	United States	North America	50	2895.44	2525	0.995519	86582349
SRR15383322	PRJNA716985	AMPLICON	SAMN20564150	SRX11685571	SARS-CoV-2/Human/USA/NV-CDC-QDX26947413/2021	Illumina NovaSeq 6000	PAIRED	RT-PCR	VIRAL RNA	Severe acute respiratory syndrome coronavirus 2	Homo sapiens	ILLUMINA	2021-07-17	United States	North America	52	5688.48	5573	0.995519	170102513
SRR15383323	PRJNA716985	AMPLICON	SAMN20564151	SRX11685570	SARS-CoV-2/Human/USA/NV-CDC-QDX26947412/2021	Illumina NovaSeq 6000	PAIRED	RT-PCR	VIRAL RNA	Severe acute respiratory syndrome coronavirus 2	Homo sapiens	ILLUMINA	2021-07-17	United States	North America	53	4828.43	4376	0.995519	144384493
SRR15383324	PRJNA716985	AMPLICON	SAMN20564073	SRX11685569	SARS-CoV-2/Human/USA/PA-CDC-QDX26947407/2021	Illumina NovaSeq 6000	PAIRED	RT-PCR	VIRAL RNA	Severe acute respiratory syndrome coronavirus 2	Homo sapiens	ILLUMINA	2021-07-16	United States	North America	48	2531.56	2193	0.986356	75701250
SRR15383325	PRJNA716985	AMPLICON	SAMN20564244	SRX11685568	SARS-CoV-2/Human/USA/MO-CDC-QDX26947404/2021	Illumina NovaSeq 6000	PAIRED	RT-PCR	VIRAL RNA	Severe acute respiratory syndrome coronavirus 2	Homo sapiens	ILLUMINA	2021-07-18	United States	North America	51	4716.27	4127	0.995519	141030489
SRR15383326	PRJNA716985	AMPLICON	SAMN20564245	SRX11685567	SARS-CoV-2/Human/USA/MO-CDC-QDX26947400/2021	Illumina NovaSeq 6000	PAIRED	RT-PCR	VIRAL RNA	Severe acute respiratory syndrome coronavirus 2	Homo sapiens	ILLUMINA	2021-07-18	United States	North America	56	5417.36	4957	0.986356	161995271
SRR15383327	PRJNA716985	AMPLICON	SAMN20564292	SRX11685566	SARS-CoV-2/Human/USA/IL-CDC-QDX26947399/2021	Illumina NovaSeq 6000	PAIRED	RT-PCR	VIRAL RNA	Severe acute respiratory syndrome coronavirus 2	Homo sapiens	ILLUMINA	2021-07-18	United States	North America	55	2982.61	2612	0.995519	89189050
SRR15383330	PRJNA716985	AMPLICON	SAMN20564248	SRX11685563	SARS-CoV-2/Human/USA/MO-CDC-QDX26947395/2021	Illumina NovaSeq 6000	PAIRED	RT-PCR	VIRAL RNA	Severe acute respiratory syndrome coronavirus 2	Homo sapiens	ILLUMINA	2021-07-18	United States	North America	51	3909.18	3470	0.995519	116896080
SRR15383331	PRJNA716985	AMPLICON	SAMN20564293	SRX11685562	SARS-CoV-2/Human/USA/IL-CDC-QDX26947394/2021	Illumina NovaSeq 6000	PAIRED	RT-PCR	VIRAL RNA	Severe acute respiratory syndrome coronavirus 2	Homo sapiens	ILLUMINA	2021-07-18	United States	North America	53	1967.5	1626	0.990436	58834069
SRR15383333	PRJNA716985	AMPLICON	SAMN20564250	SRX11685560	SARS-CoV-2/Human/USA/MO-CDC-QDX26947389/2021	Illumina NovaSeq 6000	PAIRED	RT-PCR	VIRAL RNA	Severe acute respiratory syndrome coronavirus 2	Homo sapiens	ILLUMINA	2021-07-18	United States	North America	51	5418.97	4834	0.995519	162043557
SRR15383334	PRJNA716985	AMPLICON	SAMN20564294	SRX11685559	SARS-CoV-2/Human/USA/IL-CDC-QDX26947388/2021	Illumina NovaSeq 6000	PAIRED	RT-PCR	VIRAL RNA	Severe acute respiratory syndrome coronavirus 2	Homo sapiens	ILLUMINA	2021-07-18	United States	North America	58	3514.76	3195	0.990436	105101862
SRR15383335	PRJNA716985	AMPLICON	SAMN20564251	SRX11685558	SARS-CoV-2/Human/USA/MO-CDC-QDX26947386/2021	Illumina NovaSeq 6000	PAIRED	RT-PCR	VIRAL RNA	Severe acute respiratory syndrome coronavirus 2	Homo sapiens	ILLUMINA	2021-07-18	United States	North America	43	5667.51	5683	0.995519	169475692
SRR15383336	PRJNA716985	AMPLICON	SAMN20564252	SRX11685557	SARS-CoV-2/Human/USA/MO-CDC-QDX26947385/2021	Illumina NovaSeq 6000	PAIRED	RT-PCR	VIRAL RNA	Severe acute respiratory syndrome coronavirus 2	Homo sapiens	ILLUMINA	2021-07-18	United States	North America	48	4298.93	3872	0.995519	128550818
SRR15383337	PRJNA716985	AMPLICON	SAMN20564253	SRX11685556	SARS-CoV-2/Human/USA/MO-CDC-QDX26947384/2021	Illumina NovaSeq 6000	PAIRED	RT-PCR	VIRAL RNA	Severe acute respiratory syndrome coronavirus 2	Homo sapiens	ILLUMINA	2021-07-18	United States	North America	50	4727.98	4183	0.995519	141380802
SRR15383338	PRJNA716985	AMPLICON	SAMN20564254	SRX11685555	SARS-CoV-2/Human/USA/MO-CDC-QDX26947383/2021	Illumina NovaSeq 6000	PAIRED	RT-PCR	VIRAL RNA	Severe acute respiratory syndrome coronavirus 2	Homo sapiens	ILLUMINA	2021-07-18	United States	North America	47	4823.73	4236	0.995485	144243957
SRR15383340	PRJNA716985	AMPLICON	SAMN20564256	SRX11685553	SARS-CoV-2/Human/USA/MO-CDC-QDX26947381/2021	Illumina NovaSeq 6000	PAIRED	RT-PCR	VIRAL RNA	Severe acute respiratory syndrome coronavirus 2	Homo sapiens	ILLUMINA	2021-07-18	United States	North America	51	2852.39	2464	0.990436	85295148
SRR15383342	PRJNA716985	AMPLICON	SAMN20564086	SRX11685551	SARS-CoV-2/Human/USA/OH-CDC-QDX26988627/2021	Illumina NovaSeq 6000	PAIRED	RT-PCR	VIRAL RNA	Severe acute respiratory syndrome coronavirus 2	Homo sapiens	ILLUMINA	2021-07-18	United States	North America	52	4411.48	3928	0.990034	131916568
SRR15383344	PRJNA716985	AMPLICON	SAMN20564087	SRX11685549	SARS-CoV-2/Human/USA/OH-CDC-QDX26988625/2021	Illumina NovaSeq 6000	PAIRED	RT-PCR	VIRAL RNA	Severe acute respiratory syndrome coronavirus 2	Homo sapiens	ILLUMINA	2021-07-17	United States	North America	62	1404.69	963	0.954419	42004586
SRR15383345	PRJNA716985	AMPLICON	SAMN20564088	SRX11685548	SARS-CoV-2/Human/USA/OH-CDC-QDX26988623/2021	Illumina NovaSeq 6000	PAIRED	RT-PCR	VIRAL RNA	Severe acute respiratory syndrome coronavirus 2	Homo sapiens	ILLUMINA	2021-07-17	United States	North America	51	5078.2	4430	0.995519	151853307
SRR15383347	PRJNA716985	AMPLICON	SAMN20564065	SRX11685546	SARS-CoV-2/Human/USA/PA-CDC-QDX26988616/2021	Illumina NovaSeq 6000	PAIRED	RT-PCR	VIRAL RNA	Severe acute respiratory syndrome coronavirus 2	Homo sapiens	ILLUMINA	2021-07-17	United States	North America	56	2567.1	1991	0.992643	76763878
SRR15383349	PRJNA716985	AMPLICON	SAMN20564157	SRX11685544	SARS-CoV-2/Human/USA/NJ-CDC-QDX26988614/2021	Illumina NovaSeq 6000	PAIRED	RT-PCR	VIRAL RNA	Severe acute respiratory syndrome coronavirus 2	Homo sapiens	ILLUMINA	2021-07-19	United States	North America	54	2374.76	1892	0.984617	71012429
SRR15383350	PRJNA716985	AMPLICON	SAMN20564158	SRX11685543	SARS-CoV-2/Human/USA/NJ-CDC-QDX26988613/2021	Illumina NovaSeq 6000	PAIRED	RT-PCR	VIRAL RNA	Severe acute respiratory syndrome coronavirus 2	Homo sapiens	ILLUMINA	2021-07-19	United States	North America	52	4138.56	3731	0.995318	123755410
SRR15383352	PRJNA716985	AMPLICON	SAMN20564160	SRX11685541	SARS-CoV-2/Human/USA/NJ-CDC-QDX26988610/2021	Illumina NovaSeq 6000	PAIRED	RT-PCR	VIRAL RNA	Severe acute respiratory syndrome coronavirus 2	Homo sapiens	ILLUMINA	2021-07-19	United States	North America	81	986.083	640	0.888105	29486838
SRR15383353	PRJNA716985	AMPLICON	SAMN20564161	SRX11685540	SARS-CoV-2/Human/USA/NJ-CDC-QDX26988609/2021	Illumina NovaSeq 6000	PAIRED	RT-PCR	VIRAL RNA	Severe acute respiratory syndrome coronavirus 2	Homo sapiens	ILLUMINA	2021-07-19	United States	North America	48	4534.32	4046	0.994917	135589842
SRR15383355	PRJNA716985	AMPLICON	SAMN20564163	SRX11685538	SARS-CoV-2/Human/USA/NJ-CDC-QDX26988604/2021	Illumina NovaSeq 6000	PAIRED	RT-PCR	VIRAL RNA	Severe acute respiratory syndrome coronavirus 2	Homo sapiens	ILLUMINA	2021-07-17	United States	North America	49	2891.65	2313	0.982878	86469020
SRR15383356	PRJNA716985	AMPLICON	SAMN20564164	SRX11685537	SARS-CoV-2/Human/USA/NJ-CDC-QDX26988602/2021	Illumina NovaSeq 6000	PAIRED	RT-PCR	VIRAL RNA	Severe acute respiratory syndrome coronavirus 2	Homo sapiens	ILLUMINA	2021-07-17	United States	North America	71	4348.02	3889	0.995954	130018742
SRR15383357	PRJNA716985	AMPLICON	SAMN20564338	SRX11685536	SARS-CoV-2/Human/USA/FL-CDC-QDX26988597/2021	Illumina NovaSeq 6000	PAIRED	RT-PCR	VIRAL RNA	Severe acute respiratory syndrome coronavirus 2	Homo sapiens	ILLUMINA	2021-07-18	United States	North America	46	2859.91	2185	0.984115	85519920
SRR15383359	PRJNA716985	AMPLICON	SAMN20564340	SRX11685534	SARS-CoV-2/Human/USA/FL-CDC-QDX26988576/2021	Illumina NovaSeq 6000	PAIRED	RT-PCR	VIRAL RNA	Severe acute respiratory syndrome coronavirus 2	Homo sapiens	ILLUMINA	2021-07-17	United States	North America	47	4865.32	4296	0.995519	145487648
SRR15383360	PRJNA716985	AMPLICON	SAMN20564130	SRX11685533	SARS-CoV-2/Human/USA/NV-CDC-QDX26988563/2021	Illumina NovaSeq 6000	PAIRED	RT-PCR	VIRAL RNA	Severe acute respiratory syndrome coronavirus 2	Homo sapiens	ILLUMINA	2021-07-19	United States	North America	47	3059.37	2491	0.990436	91484329
SRR15383361	PRJNA716985	AMPLICON	SAMN20564131	SRX11685532	SARS-CoV-2/Human/USA/NV-CDC-QDX26988547/2021	Illumina NovaSeq 6000	PAIRED	RT-PCR	VIRAL RNA	Severe acute respiratory syndrome coronavirus 2	Homo sapiens	ILLUMINA	2021-07-19	United States	North America	47	3783.52	3422	0.990436	113138535
SRR15383362	PRJNA716985	AMPLICON	SAMN20564229	SRX11685531	SARS-CoV-2/Human/USA/MO-CDC-QDX26988481/2021	Illumina NovaSeq 6000	PAIRED	RT-PCR	VIRAL RNA	Severe acute respiratory syndrome coronavirus 2	Homo sapiens	ILLUMINA	2021-07-20	United States	North America	63	1341.17	828	0.938367	40105046
SRR15383363	PRJNA716985	AMPLICON	SAMN20564284	SRX11685530	SARS-CoV-2/Human/USA/IL-CDC-QDX26988478/2021	Illumina NovaSeq 6000	PAIRED	RT-PCR	VIRAL RNA	Severe acute respiratory syndrome coronavirus 2	Homo sapiens	ILLUMINA	2021-07-19	United States	North America	48	2469.36	1664	0.986356	73841271
SRR15383364	PRJNA716985	AMPLICON	SAMN20564285	SRX11685529	SARS-CoV-2/Human/USA/IL-CDC-QDX26988475/2021	Illumina NovaSeq 6000	PAIRED	RT-PCR	VIRAL RNA	Severe acute respiratory syndrome coronavirus 2	Homo sapiens	ILLUMINA	2021-07-19	United States	North America	50	4445.7	3961	0.995519	132939647
SRR15383365	PRJNA716985	AMPLICON	SAMN20564286	SRX11685528	SARS-CoV-2/Human/USA/IL-CDC-QDX26988472/2021	Illumina NovaSeq 6000	PAIRED	RT-PCR	VIRAL RNA	Severe acute respiratory syndrome coronavirus 2	Homo sapiens	ILLUMINA	2021-07-19	United States	North America	50	3049.99	2312	0.990436	91203923
SRR15383366	PRJNA716985	AMPLICON	SAMN20564287	SRX11685527	SARS-CoV-2/Human/USA/IL-CDC-QDX26988471/2021	Illumina NovaSeq 6000	PAIRED	RT-PCR	VIRAL RNA	Severe acute respiratory syndrome coronavirus 2	Homo sapiens	ILLUMINA	2021-07-19	United States	North America	49	2676.51	2170	0.992643	80035697
SRR15383367	PRJNA716985	AMPLICON	SAMN20564278	SRX11685526	SARS-CoV-2/Human/USA/KS-CDC-QDX26988469/2021	Illumina NovaSeq 6000	PAIRED	RT-PCR	VIRAL RNA	Severe acute respiratory syndrome coronavirus 2	Homo sapiens	ILLUMINA	2021-07-19	United States	North America	51	3891.22	3616	0.995519	116359193
SRR15383368	PRJNA716985	AMPLICON	SAMN20564468	SRX11685525	SARS-CoV-2/Human/USA/AR-CDC-QDX26988467/2021	Illumina NovaSeq 6000	PAIRED	RT-PCR	VIRAL RNA	Severe acute respiratory syndrome coronavirus 2	Homo sapiens	ILLUMINA	2021-07-19	United States	North America	50	2981.69	2762	0.990436	89161358
SRR15383369	PRJNA716985	AMPLICON	SAMN20564288	SRX11685496	SARS-CoV-2/Human/USA/IL-CDC-QDX26988465/2021	Illumina NovaSeq 6000	PAIRED	RT-PCR	VIRAL RNA	Severe acute respiratory syndrome coronavirus 2	Homo sapiens	ILLUMINA	2021-07-19	United States	North America	47	3877.97	3155	0.995719	115962851
SRR15383370	PRJNA716985	AMPLICON	SAMN20564258	SRX11685523	SARS-CoV-2/Human/USA/MO-CDC-QDX26947378/2021	Illumina NovaSeq 6000	PAIRED	RT-PCR	VIRAL RNA	Severe acute respiratory syndrome coronavirus 2	Homo sapiens	ILLUMINA	2021-07-18	United States	North America	55	3004.64	2552	0.995519	89847714
SRR15383371	PRJNA716985	AMPLICON	SAMN20564259	SRX11685522	SARS-CoV-2/Human/USA/MO-CDC-QDX26947377/2021	Illumina NovaSeq 6000	PAIRED	RT-PCR	VIRAL RNA	Severe acute respiratory syndrome coronavirus 2	Homo sapiens	ILLUMINA	2021-07-18	United States	North America	52	2557.73	2210	0.985185	76483801
SRR15383372	PRJNA716985	AMPLICON	SAMN20564279	SRX11685521	SARS-CoV-2/Human/USA/KS-CDC-QDX26947376/2021	Illumina NovaSeq 6000	PAIRED	RT-PCR	VIRAL RNA	Severe acute respiratory syndrome coronavirus 2	Homo sapiens	ILLUMINA	2021-07-18	United States	North America	49	4668.13	4119	0.995519	139591015
SRR15383373	PRJNA716985	AMPLICON	SAMN20564260	SRX11685520	SARS-CoV-2/Human/USA/MO-CDC-QDX26947375/2021	Illumina NovaSeq 6000	PAIRED	RT-PCR	VIRAL RNA	Severe acute respiratory syndrome coronavirus 2	Homo sapiens	ILLUMINA	2021-07-18	United States	North America	52	3317.46	2861	0.986356	99201921
SRR15383374	PRJNA716985	AMPLICON	SAMN20564261	SRX11685519	SARS-CoV-2/Human/USA/MO-CDC-QDX26947373/2021	Illumina NovaSeq 6000	PAIRED	RT-PCR	VIRAL RNA	Severe acute respiratory syndrome coronavirus 2	Homo sapiens	ILLUMINA	2021-07-18	United States	North America	47	3476.32	3195	0.990436	103952476
SRR15383375	PRJNA716985	AMPLICON	SAMN20564262	SRX11685518	SARS-CoV-2/Human/USA/MO-CDC-QDX26947371/2021	Illumina NovaSeq 6000	PAIRED	RT-PCR	VIRAL RNA	Severe acute respiratory syndrome coronavirus 2	Homo sapiens	ILLUMINA	2021-07-18	United States	North America	46	5618.46	5521	0.995519	168008757
SRR15383376	PRJNA716985	AMPLICON	SAMN20564263	SRX11685517	SARS-CoV-2/Human/USA/MO-CDC-QDX26947370/2021	Illumina NovaSeq 6000	PAIRED	RT-PCR	VIRAL RNA	Severe acute respiratory syndrome coronavirus 2	Homo sapiens	ILLUMINA	2021-07-18	United States	North America	57	4942.7	4431	0.986356	147801411
SRR15383377	PRJNA716985	AMPLICON	SAMN20564264	SRX11685516	SARS-CoV-2/Human/USA/MO-CDC-QDX26947369/2021	Illumina NovaSeq 6000	PAIRED	RT-PCR	VIRAL RNA	Severe acute respiratory syndrome coronavirus 2	Homo sapiens	ILLUMINA	2021-07-18	United States	North America	45	2633.04	2364	0.995519	78735844
SRR15383378	PRJNA716985	AMPLICON	SAMN20564469	SRX11685515	SARS-CoV-2/Human/USA/AR-CDC-QDX26947365/2021	Illumina NovaSeq 6000	PAIRED	RT-PCR	VIRAL RNA	Severe acute respiratory syndrome coronavirus 2	Homo sapiens	ILLUMINA	2021-07-17	United States	North America	54	2054.79	1656	0.986356	61444526
SRR15383379	PRJNA716985	AMPLICON	SAMN20564295	SRX11685514	SARS-CoV-2/Human/USA/IL-CDC-QDX26947364/2021	Illumina NovaSeq 6000	PAIRED	RT-PCR	VIRAL RNA	Severe acute respiratory syndrome coronavirus 2	Homo sapiens	ILLUMINA	2021-07-16	United States	North America	50	4340.71	3939	0.995519	129800212
SRR15383382	PRJNA716985	AMPLICON	SAMN20563990	SRX11685511	SARS-CoV-2/Human/USA/TX-CDC-QDX26947360/2021	Illumina NovaSeq 6000	PAIRED	RT-PCR	VIRAL RNA	Severe acute respiratory syndrome coronavirus 2	Homo sapiens	ILLUMINA	2021-07-17	United States	North America	59	4195.15	3759	0.995519	125447439
SRR15383383	PRJNA716985	AMPLICON	SAMN20563991	SRX11685510	SARS-CoV-2/Human/USA/TX-CDC-QDX26947358/2021	Illumina NovaSeq 6000	PAIRED	RT-PCR	VIRAL RNA	Severe acute respiratory syndrome coronavirus 2	Homo sapiens	ILLUMINA	2021-07-17	United States	North America	107	78.635	69	0.268936	2351421
SRR15383385	PRJNA716985	AMPLICON	SAMN20563993	SRX11685508	SARS-CoV-2/Human/USA/TX-CDC-QDX26947353/2021	Illumina NovaSeq 6000	PAIRED	RT-PCR	VIRAL RNA	Severe acute respiratory syndrome coronavirus 2	Homo sapiens	ILLUMINA	2021-07-17	United States	North America	50	4301.95	3906	0.995519	128641308
SRR15383386	PRJNA716985	AMPLICON	SAMN20563994	SRX11685507	SARS-CoV-2/Human/USA/TX-CDC-QDX26947351/2021	Illumina NovaSeq 6000	PAIRED	RT-PCR	VIRAL RNA	Severe acute respiratory syndrome coronavirus 2	Homo sapiens	ILLUMINA	2021-07-17	United States	North America	49	4341.49	3850	0.995519	129823474
SRR15383388	PRJNA716985	AMPLICON	SAMN20563996	SRX11685505	SARS-CoV-2/Human/USA/TX-CDC-QDX26947347/2021	Illumina NovaSeq 6000	PAIRED	RT-PCR	VIRAL RNA	Severe acute respiratory syndrome coronavirus 2	Homo sapiens	ILLUMINA	2021-07-17	United States	North America	49	1951.83	1606	0.990436	58365536
SRR15383390	PRJNA716985	AMPLICON	SAMN20563998	SRX11685503	SARS-CoV-2/Human/USA/TX-CDC-QDX26947341/2021	Illumina NovaSeq 6000	PAIRED	RT-PCR	VIRAL RNA	Severe acute respiratory syndrome coronavirus 2	Homo sapiens	ILLUMINA	2021-07-16	United States	North America	53	2194.64	1907	0.990135	65626280
SRR15383392	PRJNA716985	AMPLICON	SAMN20564000	SRX11685501	SARS-CoV-2/Human/USA/TX-CDC-QDX26947339/2021	Illumina NovaSeq 6000	PAIRED	RT-PCR	VIRAL RNA	Severe acute respiratory syndrome coronavirus 2	Homo sapiens	ILLUMINA	2021-07-17	United States	North America	53	2279.39	1928	0.990436	68160496
SRR15383393	PRJNA716985	AMPLICON	SAMN20564001	SRX11685500	SARS-CoV-2/Human/USA/TX-CDC-QDX26947337/2021	Illumina NovaSeq 6000	PAIRED	RT-PCR	VIRAL RNA	Severe acute respiratory syndrome coronavirus 2	Homo sapiens	ILLUMINA	2021-07-17	United States	North America	134	2217.22	1166	0.700365	66301511
SRR15383394	PRJNA716985	AMPLICON	SAMN20564002	SRX11685499	SARS-CoV-2/Human/USA/TX-CDC-QDX26947335/2021	Illumina NovaSeq 6000	PAIRED	RT-PCR	VIRAL RNA	Severe acute respiratory syndrome coronavirus 2	Homo sapiens	ILLUMINA	2021-07-17	United States	North America	51	3293.7	2671	0.995519	98491451
SRR15383395	PRJNA716985	AMPLICON	SAMN20564003	SRX11685498	SARS-CoV-2/Human/USA/TX-CDC-QDX26947333/2021	Illumina NovaSeq 6000	PAIRED	RT-PCR	VIRAL RNA	Severe acute respiratory syndrome coronavirus 2	Homo sapiens	ILLUMINA	2021-07-17	United States	North America	49	2702.9	2448	0.995519	80824937
SRR15383396	PRJNA716985	AMPLICON	SAMN20564455	SRX11685497	SARS-CoV-2/Human/USA/CA-CDC-QDX26947331/2021	Illumina NovaSeq 6000	PAIRED	RT-PCR	VIRAL RNA	Severe acute respiratory syndrome coronavirus 2	Homo sapiens	ILLUMINA	2021-07-17	United States	North America	51	1724.06	1448	0.990436	51554712
SRR15383397	PRJNA716985	AMPLICON	SAMN20564456	SRX11685436	SARS-CoV-2/Human/USA/CA-CDC-QDX26947330/2021	Illumina NovaSeq 6000	PAIRED	RT-PCR	VIRAL RNA	Severe acute respiratory syndrome coronavirus 2	Homo sapiens	ILLUMINA	2021-07-17	United States	North America	45	1810.32	1550	0.98669	54134119
SRR15383398	PRJNA716985	AMPLICON	SAMN20564289	SRX11685495	SARS-CoV-2/Human/USA/IL-CDC-QDX26988463/2021	Illumina NovaSeq 6000	PAIRED	RT-PCR	VIRAL RNA	Severe acute respiratory syndrome coronavirus 2	Homo sapiens	ILLUMINA	2021-07-19	United States	North America	57	3214.38	2657	0.992643	96119559
SRR15383399	PRJNA716985	AMPLICON	SAMN20564290	SRX11685494	SARS-CoV-2/Human/USA/IL-CDC-QDX26988462/2021	Illumina NovaSeq 6000	PAIRED	RT-PCR	VIRAL RNA	Severe acute respiratory syndrome coronavirus 2	Homo sapiens	ILLUMINA	2021-07-19	United States	North America	50	3681.08	3010	0.995519	110075328
SRR15383400	PRJNA716985	AMPLICON	SAMN20564291	SRX11685493	SARS-CoV-2/Human/USA/IL-CDC-QDX26988461/2021	Illumina NovaSeq 6000	PAIRED	RT-PCR	VIRAL RNA	Severe acute respiratory syndrome coronavirus 2	Homo sapiens	ILLUMINA	2021-07-19	United States	North America	54	3831.46	3316	0.995519	114572133
SRR15383401	PRJNA716985	AMPLICON	SAMN20564230	SRX11685492	SARS-CoV-2/Human/USA/MO-CDC-QDX26988459/2021	Illumina NovaSeq 6000	PAIRED	RT-PCR	VIRAL RNA	Severe acute respiratory syndrome coronavirus 2	Homo sapiens	ILLUMINA	2021-07-18	United States	North America	113	267.368	150	0.607029	7995106
SRR15383402	PRJNA716985	AMPLICON	SAMN20564231	SRX11685491	SARS-CoV-2/Human/USA/MO-CDC-QDX26988458/2021	Illumina NovaSeq 6000	PAIRED	RT-PCR	VIRAL RNA	Severe acute respiratory syndrome coronavirus 2	Homo sapiens	ILLUMINA	2021-07-19	United States	North America	51	3493.33	3116	0.995519	104461062
SRR15383403	PRJNA716985	AMPLICON	SAMN20564232	SRX11685490	SARS-CoV-2/Human/USA/MO-CDC-QDX26988457/2021	Illumina NovaSeq 6000	PAIRED	RT-PCR	VIRAL RNA	Severe acute respiratory syndrome coronavirus 2	Homo sapiens	ILLUMINA	2021-07-19	United States	North America	65	4646.34	4137	0.995519	138939594
SRR15383405	PRJNA716985	AMPLICON	SAMN20564233	SRX11685488	SARS-CoV-2/Human/USA/MO-CDC-QDX26988455/2021	Illumina NovaSeq 6000	PAIRED	RT-PCR	VIRAL RNA	Severe acute respiratory syndrome coronavirus 2	Homo sapiens	ILLUMINA	2021-07-19	United States	North America	57	3026.56	2560	0.995519	90503134
SRR15383406	PRJNA716985	AMPLICON	SAMN20564234	SRX11685487	SARS-CoV-2/Human/USA/MO-CDC-QDX26988450/2021	Illumina NovaSeq 6000	PAIRED	RT-PCR	VIRAL RNA	Severe acute respiratory syndrome coronavirus 2	Homo sapiens	ILLUMINA	2021-07-19	United States	North America	52	5531.43	5423	0.995519	165406265
SRR15383407	PRJNA716985	AMPLICON	SAMN20564235	SRX11685486	SARS-CoV-2/Human/USA/MO-CDC-QDX26988449/2021	Illumina NovaSeq 6000	PAIRED	RT-PCR	VIRAL RNA	Severe acute respiratory syndrome coronavirus 2	Homo sapiens	ILLUMINA	2021-07-19	United States	North America	64	3964.98	3695	0.995519	118564865
SRR15383409	PRJNA716985	AMPLICON	SAMN20564237	SRX11685484	SARS-CoV-2/Human/USA/MO-CDC-QDX26988447/2021	Illumina NovaSeq 6000	PAIRED	RT-PCR	VIRAL RNA	Severe acute respiratory syndrome coronavirus 2	Homo sapiens	ILLUMINA	2021-07-19	United States	North America	48	4531.95	4023	0.995519	135519043
SRR15383410	PRJNA716985	AMPLICON	SAMN20564238	SRX11685483	SARS-CoV-2/Human/USA/MO-CDC-QDX26988446/2021	Illumina NovaSeq 6000	PAIRED	RT-PCR	VIRAL RNA	Severe acute respiratory syndrome coronavirus 2	Homo sapiens	ILLUMINA	2021-07-19	United States	North America	50	4454.22	3950	0.995519	133194463
SRR15383411	PRJNA716985	AMPLICON	SAMN20564239	SRX11685482	SARS-CoV-2/Human/USA/MO-CDC-QDX26988445/2021	Illumina NovaSeq 6000	PAIRED	RT-PCR	VIRAL RNA	Severe acute respiratory syndrome coronavirus 2	Homo sapiens	ILLUMINA	2021-07-19	United States	North America	57	3096.4	2381	0.990302	92591704
SRR15383412	PRJNA716985	AMPLICON	SAMN20564240	SRX11685481	SARS-CoV-2/Human/USA/MO-CDC-QDX26988444/2021	Illumina NovaSeq 6000	PAIRED	RT-PCR	VIRAL RNA	Severe acute respiratory syndrome coronavirus 2	Homo sapiens	ILLUMINA	2021-07-19	United States	North America	57	2733.17	2220	0.986356	81730088
SRR15383413	PRJNA716985	AMPLICON	SAMN20564241	SRX11685480	SARS-CoV-2/Human/USA/MO-CDC-QDX26988441/2021	Illumina NovaSeq 6000	PAIRED	RT-PCR	VIRAL RNA	Severe acute respiratory syndrome coronavirus 2	Homo sapiens	ILLUMINA	2021-07-19	United States	North America	53	4214.38	3761	0.984115	126022492
SRR15383414	PRJNA716985	AMPLICON	SAMN20564242	SRX11685479	SARS-CoV-2/Human/USA/MO-CDC-QDX26988439/2021	Illumina NovaSeq 6000	PAIRED	RT-PCR	VIRAL RNA	Severe acute respiratory syndrome coronavirus 2	Homo sapiens	ILLUMINA	2021-07-19	United States	North America	91	5315.21	4872	0.99592	158940720
SRR15383415	PRJNA716985	AMPLICON	SAMN20564243	SRX11685478	SARS-CoV-2/Human/USA/MO-CDC-QDX26988438/2021	Illumina NovaSeq 6000	PAIRED	RT-PCR	VIRAL RNA	Severe acute respiratory syndrome coronavirus 2	Homo sapiens	ILLUMINA	2021-07-19	United States	North America	48	2546.35	2014	0.992643	76143621
SRR15383416	PRJNA716985	AMPLICON	SAMN20563958	SRX11685477	SARS-CoV-2/Human/USA/TX-CDC-QDX26988437/2021	Illumina NovaSeq 6000	PAIRED	RT-PCR	VIRAL RNA	Severe acute respiratory syndrome coronavirus 2	Homo sapiens	ILLUMINA	2021-07-17	United States	North America	48	3906.69	3539	0.995519	116821621
SRR15383417	PRJNA716985	AMPLICON	SAMN20563959	SRX11685476	SARS-CoV-2/Human/USA/TX-CDC-QDX26988435/2021	Illumina NovaSeq 6000	PAIRED	RT-PCR	VIRAL RNA	Severe acute respiratory syndrome coronavirus 2	Homo sapiens	ILLUMINA	2021-07-17	United States	North America	55	3065.91	2441	0.982978	91680044
SRR15383418	PRJNA716985	AMPLICON	SAMN20563960	SRX11685475	SARS-CoV-2/Human/USA/TX-CDC-QDX26988433/2021	Illumina NovaSeq 6000	PAIRED	RT-PCR	VIRAL RNA	Severe acute respiratory syndrome coronavirus 2	Homo sapiens	ILLUMINA	2021-07-17	United States	North America	48	4490.3	3997	0.995519	134273545
SRR15383419	PRJNA716985	AMPLICON	SAMN20563961	SRX11685474	SARS-CoV-2/Human/USA/TX-CDC-QDX26988431/2021	Illumina NovaSeq 6000	PAIRED	RT-PCR	VIRAL RNA	Severe acute respiratory syndrome coronavirus 2	Homo sapiens	ILLUMINA	2021-07-17	United States	North America	51	4673.38	4192	0.995519	139748087
SRR15383420	PRJNA716985	AMPLICON	SAMN20563962	SRX11685473	SARS-CoV-2/Human/USA/TX-CDC-QDX26988430/2021	Illumina NovaSeq 6000	PAIRED	RT-PCR	VIRAL RNA	Severe acute respiratory syndrome coronavirus 2	Homo sapiens	ILLUMINA	2021-07-17	United States	North America	52	4387.89	3980	0.995318	131210938
SRR15383421	PRJNA716985	AMPLICON	SAMN20563963	SRX11685472	SARS-CoV-2/Human/USA/TX-CDC-QDX26988428/2021	Illumina NovaSeq 6000	PAIRED	RT-PCR	VIRAL RNA	Severe acute respiratory syndrome coronavirus 2	Homo sapiens	ILLUMINA	2021-07-17	United States	North America	52	3235.52	2861	0.995519	96751820
SRR15383422	PRJNA716985	AMPLICON	SAMN20563964	SRX11685471	SARS-CoV-2/Human/USA/TX-CDC-QDX26988427/2021	Illumina NovaSeq 6000	PAIRED	RT-PCR	VIRAL RNA	Severe acute respiratory syndrome coronavirus 2	Homo sapiens	ILLUMINA	2021-07-17	United States	North America	51	4240.75	3800	0.995519	126811185
SRR15383425	PRJNA716985	AMPLICON	SAMN20563967	SRX11685464	SARS-CoV-2/Human/USA/TX-CDC-QDX26988421/2021	Illumina NovaSeq 6000	PAIRED	RT-PCR	VIRAL RNA	Severe acute respiratory syndrome coronavirus 2	Homo sapiens	ILLUMINA	2021-07-17	United States	North America	53	3922.61	3425	0.990402	117297747
SRR15383426	PRJNA716985	AMPLICON	SAMN20564266	SRX11685467	SARS-CoV-2/Human/USA/MO-CDC-QDX26903268/2021	Illumina NovaSeq 6000	PAIRED	RT-PCR	VIRAL RNA	Severe acute respiratory syndrome coronavirus 2	Homo sapiens	ILLUMINA	2021-07-17	United States	North America	52	2742.28	2367	0.990436	82002478
SRR15383427	PRJNA716985	AMPLICON	SAMN20564267	SRX11685466	SARS-CoV-2/Human/USA/MO-CDC-QDX26903265/2021	Illumina NovaSeq 6000	PAIRED	RT-PCR	VIRAL RNA	Severe acute respiratory syndrome coronavirus 2	Homo sapiens	ILLUMINA	2021-07-17	United States	North America	52	5398.55	4887	0.99495	161432819
SRR15383428	PRJNA716985	AMPLICON	SAMN20564036	SRX11685465	SARS-CoV-2/Human/USA/TX-CDC-QDX26903234/2021	Illumina NovaSeq 6000	PAIRED	RT-PCR	VIRAL RNA	Severe acute respiratory syndrome coronavirus 2	Homo sapiens	ILLUMINA	2021-07-17	United States	North America	69	573.446	386	0.819416	17147753
SRR15383862	PRJNA656534	AMPLICON	SAMN20678721	SRX11686262	USA/NMDOH-2021095546/2021	Illumina MiSeq	PAIRED	RT-PCR	VIRAL RNA	Severe acute respiratory syndrome coronavirus 2	Homo sapiens	ILLUMINA	2021-03-29	United States	North America	55	952.434	913	0.914758	28480637
SRR15383864	PRJNA656534	AMPLICON	SAMN20678719	SRX11686260	USA/NMDOH-2021095536/2021	Illumina MiSeq	PAIRED	RT-PCR	VIRAL RNA	Severe acute respiratory syndrome coronavirus 2	Homo sapiens	ILLUMINA	2021-03-28	United States	North America	77	802.46	494	0.737852	23995963
SRR15383868	PRJNA656534	AMPLICON	SAMN20678716	SRX11686256	USA/NMDOH-2021095530/2021	Illumina MiSeq	PAIRED	RT-PCR	VIRAL RNA	Severe acute respiratory syndrome coronavirus 2	Homo sapiens	ILLUMINA	2021-04-03	United States	North America	32	976.351	967	0.97726	29195831
SRR15383870	PRJNA656534	AMPLICON	SAMN20678714	SRX11686254	USA/NMDOH-2021095528/2021	Illumina MiSeq	PAIRED	RT-PCR	VIRAL RNA	Severe acute respiratory syndrome coronavirus 2	Homo sapiens	ILLUMINA	2021-04-03	United States	North America	49	1037.48	1046	0.963047	31023911
SRR15383875	PRJNA656534	AMPLICON	SAMN20678709	SRX11686249	USA/NMDOH-2021095520/2021	Illumina MiSeq	PAIRED	RT-PCR	VIRAL RNA	Severe acute respiratory syndrome coronavirus 2	Homo sapiens	ILLUMINA	2021-03-30	United States	North America	41	765.383	708	0.883657	22887262
SRR15383876	PRJNA656534	AMPLICON	SAMN20678655	SRX11686248	USA/NMDOH-2021095368/2021	Illumina MiSeq	PAIRED	RT-PCR	VIRAL RNA	Severe acute respiratory syndrome coronavirus 2	Homo sapiens	ILLUMINA	2021-04-03	United States	North America	37	1548.38	1486	0.983413	46301345
SRR15383881	PRJNA656534	AMPLICON	SAMN20678704	SRX11686243	USA/NMDOH-2021095499/2021	Illumina MiSeq	PAIRED	RT-PCR	VIRAL RNA	Severe acute respiratory syndrome coronavirus 2	Homo sapiens	ILLUMINA	2021-03-28	United States	North America	75	898.944	795	0.877771	26881125
SRR15383882	PRJNA656534	AMPLICON	SAMN20678703	SRX11686242	USA/NMDOH-2021095498/2021	Illumina MiSeq	PAIRED	RT-PCR	VIRAL RNA	Severe acute respiratory syndrome coronavirus 2	Homo sapiens	ILLUMINA	2021-04-01	United States	North America	48	997.982	995	0.975621	29842642
SRR15383887	PRJNA656534	AMPLICON	SAMN20678654	SRX11686237	USA/NMDOH-2021095367/2021	Illumina MiSeq	PAIRED	RT-PCR	VIRAL RNA	Severe acute respiratory syndrome coronavirus 2	Homo sapiens	ILLUMINA	2021-04-03	United States	North America	48	1504.54	1454	0.995151	44990152
SRR15383893	PRJNA656534	AMPLICON	SAMN20678693	SRX11686231	USA/NMDOH-2021095479/2021	Illumina MiSeq	PAIRED	RT-PCR	VIRAL RNA	Severe acute respiratory syndrome coronavirus 2	Homo sapiens	ILLUMINA	2021-03-31	United States	North America	96	747.309	673	0.838612	22346787
SRR15383896	PRJNA656534	AMPLICON	SAMN20678690	SRX11686228	USA/NMDOH-2021095476/2021	Illumina MiSeq	PAIRED	RT-PCR	VIRAL RNA	Severe acute respiratory syndrome coronavirus 2	Homo sapiens	ILLUMINA	2021-03-30	United States	North America	68	530.9	277	0.718456	15875498
SRR15383902	PRJNA656534	AMPLICON	SAMN20678685	SRX11686222	USA/NMDOH-2021095468/2021	Illumina MiSeq	PAIRED	RT-PCR	VIRAL RNA	Severe acute respiratory syndrome coronavirus 2	Homo sapiens	ILLUMINA	2021-04-02	United States	North America	102	579.668	442	0.770592	17333818
SRR15383904	PRJNA656534	AMPLICON	SAMN20678683	SRX11686220	USA/NMDOH-2021095466/2021	Illumina MiSeq	PAIRED	RT-PCR	VIRAL RNA	Severe acute respiratory syndrome coronavirus 2	Homo sapiens	ILLUMINA	2021-03-31	United States	North America	82	477.239	347	0.72695	14270883
SRR15383907	PRJNA656534	AMPLICON	SAMN20678680	SRX11686217	USA/NMDOH-2021095459/2021	Illumina MiSeq	PAIRED	RT-PCR	VIRAL RNA	Severe acute respiratory syndrome coronavirus 2	Homo sapiens	ILLUMINA	2021-04-03	United States	North America	100	285.747	155	0.560345	8544697
SRR15383909	PRJNA656534	AMPLICON	SAMN20678652	SRX11686215	USA/NMDOH-2021095363/2021	Illumina MiSeq	PAIRED	RT-PCR	VIRAL RNA	Severe acute respiratory syndrome coronavirus 2	Homo sapiens	ILLUMINA	2021-04-03	United States	North America	46	1569.1	1527	0.995653	46920939
SRR15383912	PRJNA656534	AMPLICON	SAMN20678676	SRX11686212	USA/NMDOH-2021095450/2021	Illumina MiSeq	PAIRED	RT-PCR	VIRAL RNA	Severe acute respiratory syndrome coronavirus 2	Homo sapiens	ILLUMINA	2021-04-01	United States	North America	75	639.843	479	0.775574	19133215
SRR15383913	PRJNA656534	AMPLICON	SAMN20678675	SRX11686211	USA/NMDOH-2021095448/2021	Illumina MiSeq	PAIRED	RT-PCR	VIRAL RNA	Severe acute respiratory syndrome coronavirus 2	Homo sapiens	ILLUMINA	2021-04-02	United States	North America	77	478.438	320	0.710999	14306741
SRR15383914	PRJNA656534	AMPLICON	SAMN20678674	SRX11686210	USA/NMDOH-2021095447/2021	Illumina MiSeq	PAIRED	RT-PCR	VIRAL RNA	Severe acute respiratory syndrome coronavirus 2	Homo sapiens	ILLUMINA	2021-03-28	United States	North America	66	885.201	791	0.880514	26470172
SRR15383916	PRJNA656534	AMPLICON	SAMN20678672	SRX11686208	USA/NMDOH-2021095443/2021	Illumina MiSeq	PAIRED	RT-PCR	VIRAL RNA	Severe acute respiratory syndrome coronavirus 2	Homo sapiens	ILLUMINA	2021-03-31	United States	North America	99	211.182	97	0.493027	6314979
SRR15383917	PRJNA656534	AMPLICON	SAMN20678671	SRX11686207	USA/NMDOH-2021095440/2021	Illumina MiSeq	PAIRED	RT-PCR	VIRAL RNA	Severe acute respiratory syndrome coronavirus 2	Homo sapiens	ILLUMINA	2021-04-03	United States	North America	46	1130.3	1078	0.931746	33799224
SRR15383925	PRJNA656534	AMPLICON	SAMN20678664	SRX11686199	USA/NMDOH-2021095410/2021	Illumina MiSeq	PAIRED	RT-PCR	VIRAL RNA	Severe acute respiratory syndrome coronavirus 2	Homo sapiens	ILLUMINA	2021-03-30	United States	North America	35	1543.63	1424	0.936127	46159188
SRR15383929	PRJNA656534	AMPLICON	SAMN20678660	SRX11686195	USA/NMDOH-2021095384/2021	Illumina MiSeq	PAIRED	RT-PCR	VIRAL RNA	Severe acute respiratory syndrome coronavirus 2	Homo sapiens	ILLUMINA	2021-03-31	United States	North America	50	1270.52	1102	0.881383	37992422
SRR15383930	PRJNA656534	AMPLICON	SAMN20678659	SRX11686194	USA/NMDOH-2021095383/2021	Illumina MiSeq	PAIRED	RT-PCR	VIRAL RNA	Severe acute respiratory syndrome coronavirus 2	Homo sapiens	ILLUMINA	2021-03-30	United States	North America	61	941.872	687	0.820118	28164798
SRR15384121	PRJNA731152	AMPLICON	SAMN20585655	SRX11686605	SARS-CoV-2/Human/USA/CA-CDC-FG-053007/2021	Illumina HiSeq X	PAIRED	RT-PCR	VIRAL RNA	Severe acute respiratory syndrome coronavirus 2	Homo sapiens	ILLUMINA	2021-07-27	United States	North America	47	6116.61	8001	0.936261	182905000
SRR15384122	PRJNA731152	AMPLICON	SAMN20585656	SRX11686604	SARS-CoV-2/Human/USA/CA-CDC-FG-053006/2021	Illumina HiSeq X	PAIRED	RT-PCR	VIRAL RNA	Severe acute respiratory syndrome coronavirus 2	Homo sapiens	ILLUMINA	2021-07-26	United States	North America	51	6105.1	8001	0.936595	182560851
SRR15384123	PRJNA731152	AMPLICON	SAMN20585657	SRX11686603	SARS-CoV-2/Human/USA/CA-CDC-FG-053005/2021	Illumina HiSeq X	PAIRED	RT-PCR	VIRAL RNA	Severe acute respiratory syndrome coronavirus 2	Homo sapiens	ILLUMINA	2021-07-27	United States	North America	45	6118.06	8001	0.938267	182948461
SRR15384125	PRJNA731152	AMPLICON	SAMN20585659	SRX11686601	SARS-CoV-2/Human/USA/CA-CDC-FG-053003/2021	Illumina HiSeq X	PAIRED	RT-PCR	VIRAL RNA	Severe acute respiratory syndrome coronavirus 2	Homo sapiens	ILLUMINA	2021-07-27	United States	North America	44	6040.05	7997	0.9485	180615529
SRR15384126	PRJNA731152	AMPLICON	SAMN20585660	SRX11686600	SARS-CoV-2/Human/USA/CA-CDC-FG-053002/2021	Illumina HiSeq X	PAIRED	RT-PCR	VIRAL RNA	Severe acute respiratory syndrome coronavirus 2	Homo sapiens	ILLUMINA	2021-07-27	United States	North America	53	6179.82	8003	0.931378	184795008
SRR15384129	PRJNA731152	AMPLICON	SAMN20585663	SRX11686597	SARS-CoV-2/Human/USA/CA-CDC-FG-052999/2021	Illumina HiSeq X	PAIRED	RT-PCR	VIRAL RNA	Severe acute respiratory syndrome coronavirus 2	Homo sapiens	ILLUMINA	2021-07-27	United States	North America	32	5181.91	7476	0.815202	154954624
SRR15384130	PRJNA731152	AMPLICON	SAMN20585664	SRX11686596	SARS-CoV-2/Human/USA/CA-CDC-FG-052998/2021	Illumina HiSeq X	PAIRED	RT-PCR	VIRAL RNA	Severe acute respiratory syndrome coronavirus 2	Homo sapiens	ILLUMINA	2021-07-27	United States	North America	41	5792.07	7996	0.897368	173200398
SRR15384131	PRJNA731152	AMPLICON	SAMN20585665	SRX11686595	SARS-CoV-2/Human/USA/CA-CDC-FG-052997/2021	Illumina HiSeq X	PAIRED	RT-PCR	VIRAL RNA	Severe acute respiratory syndrome coronavirus 2	Homo sapiens	ILLUMINA	2021-07-27	United States	North America	50	6074.04	7999	0.948065	181631992
SRR15384132	PRJNA731152	AMPLICON	SAMN20585666	SRX11686594	SARS-CoV-2/Human/USA/CA-CDC-FG-052996/2021	Illumina HiSeq X	PAIRED	RT-PCR	VIRAL RNA	Severe acute respiratory syndrome coronavirus 2	Homo sapiens	ILLUMINA	2021-07-26	United States	North America	47	6047.82	7997	0.948233	180847917
SRR15384133	PRJNA731152	AMPLICON	SAMN20585667	SRX11686593	SARS-CoV-2/Human/USA/CA-CDC-FG-052995/2021	Illumina HiSeq X	PAIRED	RT-PCR	VIRAL RNA	Severe acute respiratory syndrome coronavirus 2	Homo sapiens	ILLUMINA	2021-07-27	United States	North America	48	6076.54	7999	0.946728	181706922
SRR15384134	PRJNA731152	AMPLICON	SAMN20585668	SRX11686592	SARS-CoV-2/Human/USA/CA-CDC-FG-052994/2021	Illumina HiSeq X	PAIRED	RT-PCR	VIRAL RNA	Severe acute respiratory syndrome coronavirus 2	Homo sapiens	ILLUMINA	2021-07-27	United States	North America	38	5651.13	7959	0.894158	168985680
SRR15384135	PRJNA731152	AMPLICON	SAMN20585669	SRX11686591	SARS-CoV-2/Human/USA/CA-CDC-FG-052993/2021	Illumina HiSeq X	PAIRED	RT-PCR	VIRAL RNA	Severe acute respiratory syndrome coronavirus 2	Homo sapiens	ILLUMINA	2021-07-27	United States	North America	50	6017.97	7996	0.953349	179955330
SRR15384140	PRJNA731152	AMPLICON	SAMN20585674	SRX11686586	SARS-CoV-2/Human/USA/CA-CDC-FG-052988/2021	Illumina HiSeq X	PAIRED	RT-PCR	VIRAL RNA	Severe acute respiratory syndrome coronavirus 2	Homo sapiens	ILLUMINA	2021-07-27	United States	North America	45	6040	7999	0.945624	180614209
SRR15384142	PRJNA731152	AMPLICON	SAMN20585676	SRX11686584	SARS-CoV-2/Human/USA/CA-CDC-FG-052986/2021	Illumina HiSeq X	PAIRED	RT-PCR	VIRAL RNA	Severe acute respiratory syndrome coronavirus 2	Homo sapiens	ILLUMINA	2021-07-27	United States	North America	38	5287.41	6888	0.883657	158109318
SRR15384143	PRJNA731152	AMPLICON	SAMN20585677	SRX11686583	SARS-CoV-2/Human/USA/CA-CDC-FG-052985/2021	Illumina HiSeq X	PAIRED	RT-PCR	VIRAL RNA	Severe acute respiratory syndrome coronavirus 2	Homo sapiens	ILLUMINA	2021-07-27	United States	North America	31	5456.96	7533	0.885463	163179543
SRR15384144	PRJNA731152	AMPLICON	SAMN20585678	SRX11686582	SARS-CoV-2/Human/USA/CA-CDC-FG-052984/2021	Illumina HiSeq X	PAIRED	RT-PCR	VIRAL RNA	Severe acute respiratory syndrome coronavirus 2	Homo sapiens	ILLUMINA	2021-07-26	United States	North America	33	5362.62	7515	0.861151	160358311
SRR15384145	PRJNA731152	AMPLICON	SAMN20585679	SRX11686581	SARS-CoV-2/Human/USA/CA-CDC-FG-052983/2021	Illumina HiSeq X	PAIRED	RT-PCR	VIRAL RNA	Severe acute respiratory syndrome coronavirus 2	Homo sapiens	ILLUMINA	2021-07-27	United States	North America	29	4823.74	5959	0.787446	144244300
SRR15384146	PRJNA731152	AMPLICON	SAMN20585680	SRX11686580	SARS-CoV-2/Human/USA/CA-CDC-FG-052982/2021	Illumina HiSeq X	PAIRED	RT-PCR	VIRAL RNA	Severe acute respiratory syndrome coronavirus 2	Homo sapiens	ILLUMINA	2021-07-27	United States	North America	46	5810.85	7929	0.953048	173761920
SRR15384147	PRJNA731152	AMPLICON	SAMN20585681	SRX11686579	SARS-CoV-2/Human/USA/CA-CDC-FG-052981/2021	Illumina HiSeq X	PAIRED	RT-PCR	VIRAL RNA	Severe acute respiratory syndrome coronavirus 2	Homo sapiens	ILLUMINA	2021-07-27	United States	North America	53	5954.16	7991	0.945725	178047358
SRR15384148	PRJNA731152	AMPLICON	SAMN20585682	SRX11686578	SARS-CoV-2/Human/USA/CA-CDC-FG-052980/2021	Illumina HiSeq X	PAIRED	RT-PCR	VIRAL RNA	Severe acute respiratory syndrome coronavirus 2	Homo sapiens	ILLUMINA	2021-07-27	United States	North America	48	5931.6	7952	0.953817	177372606
SRR15384150	PRJNA731152	AMPLICON	SAMN20585684	SRX11686576	SARS-CoV-2/Human/USA/CA-CDC-FG-052978/2021	Illumina HiSeq X	PAIRED	RT-PCR	VIRAL RNA	Severe acute respiratory syndrome coronavirus 2	Homo sapiens	ILLUMINA	2021-07-26	United States	North America	50	5996.54	7994	0.955088	179314532
SRR15384151	PRJNA731152	AMPLICON	SAMN20585685	SRX11686575	SARS-CoV-2/Human/USA/CA-CDC-FG-052977/2021	Illumina HiSeq X	PAIRED	RT-PCR	VIRAL RNA	Severe acute respiratory syndrome coronavirus 2	Homo sapiens	ILLUMINA	2021-07-27	United States	North America	33	4791.97	5814	0.81537	143294239
SRR15384152	PRJNA731152	AMPLICON	SAMN20585686	SRX11686574	SARS-CoV-2/Human/USA/CA-CDC-FG-052976/2021	Illumina HiSeq X	PAIRED	RT-PCR	VIRAL RNA	Severe acute respiratory syndrome coronavirus 2	Homo sapiens	ILLUMINA	2021-07-27	United States	North America	51	5771	7536	0.965823	172570202
SRR15384154	PRJNA731152	AMPLICON	SAMN20585688	SRX11686572	SARS-CoV-2/Human/USA/CA-CDC-FG-052974/2021	Illumina HiSeq X	PAIRED	RT-PCR	VIRAL RNA	Severe acute respiratory syndrome coronavirus 2	Homo sapiens	ILLUMINA	2021-07-27	United States	North America	45	5825.79	7898	0.957496	174208460
SRR15384155	PRJNA731152	AMPLICON	SAMN20585689	SRX11686571	SARS-CoV-2/Human/USA/CA-CDC-FG-052973/2021	Illumina HiSeq X	PAIRED	RT-PCR	VIRAL RNA	Severe acute respiratory syndrome coronavirus 2	Homo sapiens	ILLUMINA	2021-07-26	United States	North America	47	5826.53	7908	0.95569	174230746
SRR15384156	PRJNA731152	AMPLICON	SAMN20585690	SRX11686570	SARS-CoV-2/Human/USA/CA-CDC-FG-052972/2021	Illumina HiSeq X	PAIRED	RT-PCR	VIRAL RNA	Severe acute respiratory syndrome coronavirus 2	Homo sapiens	ILLUMINA	2021-07-27	United States	North America	48	5635.41	6807	0.965622	168515581
SRR15384157	PRJNA731152	AMPLICON	SAMN20585691	SRX11686569	SARS-CoV-2/Human/USA/CA-CDC-FG-052971/2021	Illumina HiSeq X	PAIRED	RT-PCR	VIRAL RNA	Severe acute respiratory syndrome coronavirus 2	Homo sapiens	ILLUMINA	2021-07-27	United States	North America	22	3868.81	3572	0.650002	115688978
SRR15384158	PRJNA731152	AMPLICON	SAMN20585692	SRX11686568	SARS-CoV-2/Human/USA/CA-CDC-FG-052970/2021	Illumina HiSeq X	PAIRED	RT-PCR	VIRAL RNA	Severe acute respiratory syndrome coronavirus 2	Homo sapiens	ILLUMINA	2021-07-27	United States	North America	23	4012.61	3947	0.689195	119988943
SRR15384159	PRJNA731152	AMPLICON	SAMN20585693	SRX11686567	SARS-CoV-2/Human/USA/CA-CDC-FG-052969/2021	Illumina HiSeq X	PAIRED	RT-PCR	VIRAL RNA	Severe acute respiratory syndrome coronavirus 2	Homo sapiens	ILLUMINA	2021-07-27	United States	North America	22	3347.12	2593	0.619503	100088941
SRR15384160	PRJNA731152	AMPLICON	SAMN20585694	SRX11686566	SARS-CoV-2/Human/USA/CA-CDC-FG-052968/2021	Illumina HiSeq X	PAIRED	RT-PCR	VIRAL RNA	Severe acute respiratory syndrome coronavirus 2	Homo sapiens	ILLUMINA	2021-07-27	United States	North America	55	5318.01	5983	0.974618	159024463
SRR15384161	PRJNA731152	AMPLICON	SAMN20585695	SRX11686565	SARS-CoV-2/Human/USA/CA-CDC-FG-052967/2021	Illumina HiSeq X	PAIRED	RT-PCR	VIRAL RNA	Severe acute respiratory syndrome coronavirus 2	Homo sapiens	ILLUMINA	2021-07-26	United States	North America	52	5556.44	6932	0.966291	166154133
SRR15384162	PRJNA731152	AMPLICON	SAMN20585696	SRX11686564	SARS-CoV-2/Human/USA/CA-CDC-FG-052966/2021	Illumina HiSeq X	PAIRED	RT-PCR	VIRAL RNA	Severe acute respiratory syndrome coronavirus 2	Homo sapiens	ILLUMINA	2021-07-27	United States	North America	48	5451.99	6484	0.970204	163030943
SRR15384163	PRJNA731152	AMPLICON	SAMN20585697	SRX11686563	SARS-CoV-2/Human/USA/CA-CDC-FG-052965/2021	Illumina HiSeq X	PAIRED	RT-PCR	VIRAL RNA	Severe acute respiratory syndrome coronavirus 2	Homo sapiens	ILLUMINA	2021-07-27	United States	North America	51	5198.55	5720	0.976323	155452215
SRR15384164	PRJNA731152	AMPLICON	SAMN20585698	SRX11686562	SARS-CoV-2/Human/USA/CA-CDC-FG-052964/2021	Illumina HiSeq X	PAIRED	RT-PCR	VIRAL RNA	Severe acute respiratory syndrome coronavirus 2	Homo sapiens	ILLUMINA	2021-07-27	United States	North America	56	5426.73	6568	0.967696	162275526
SRR15384165	PRJNA731152	AMPLICON	SAMN20585699	SRX11686561	SARS-CoV-2/Human/USA/CA-CDC-FG-052963/2021	Illumina HiSeq X	PAIRED	RT-PCR	VIRAL RNA	Severe acute respiratory syndrome coronavirus 2	Homo sapiens	ILLUMINA	2021-07-26	United States	North America	53	5487.37	6415	0.969301	164088901
SRR15384166	PRJNA731152	AMPLICON	SAMN20585700	SRX11686560	SARS-CoV-2/Human/USA/CA-CDC-FG-052962/2021	Illumina HiSeq X	PAIRED	RT-PCR	VIRAL RNA	Severe acute respiratory syndrome coronavirus 2	Homo sapiens	ILLUMINA	2021-07-26	United States	North America	54	5322.57	6245	0.97114	159160744
SRR15384167	PRJNA731152	AMPLICON	SAMN20585701	SRX11686559	SARS-CoV-2/Human/USA/CA-CDC-FG-052961/2021	Illumina HiSeq X	PAIRED	RT-PCR	VIRAL RNA	Severe acute respiratory syndrome coronavirus 2	Homo sapiens	ILLUMINA	2021-07-27	United States	North America	3	536.149	0	0.113066	16032459
SRR15384168	PRJNA731152	AMPLICON	SAMN20585702	SRX11686558	SARS-CoV-2/Human/USA/CA-CDC-FG-052960/2021	Illumina HiSeq X	PAIRED	RT-PCR	VIRAL RNA	Severe acute respiratory syndrome coronavirus 2	Homo sapiens	ILLUMINA	2021-07-27	United States	North America	48	4465.73	4330	0.98562	133538668
SRR15384169	PRJNA731152	AMPLICON	SAMN20585703	SRX11686557	SARS-CoV-2/Human/USA/CA-CDC-FG-052959/2021	Illumina HiSeq X	PAIRED	RT-PCR	VIRAL RNA	Severe acute respiratory syndrome coronavirus 2	Homo sapiens	ILLUMINA	2021-07-27	United States	North America	59	2726.15	2336	0.974551	81519925
SRR15384170	PRJNA731152	AMPLICON	SAMN20585704	SRX11686556	SARS-CoV-2/Human/USA/CA-CDC-FG-052958/2021	Illumina HiSeq X	PAIRED	RT-PCR	VIRAL RNA	Severe acute respiratory syndrome coronavirus 2	Homo sapiens	ILLUMINA	2021-07-27	United States	North America	12	1518.22	0	0.322108	45399266
SRR15384171	PRJNA731152	AMPLICON	SAMN20585705	SRX11686555	SARS-CoV-2/Human/USA/CA-CDC-FG-052957/2021	Illumina HiSeq X	PAIRED	RT-PCR	VIRAL RNA	Severe acute respiratory syndrome coronavirus 2	Homo sapiens	ILLUMINA	2021-07-27	United States	North America	55	2091.29	1554	0.971274	62535966
SRR15384172	PRJNA731152	AMPLICON	SAMN20585706	SRX11686554	SARS-CoV-2/Human/USA/CA-CDC-FG-052956/2021	Illumina HiSeq X	PAIRED	RT-PCR	VIRAL RNA	Severe acute respiratory syndrome coronavirus 2	Homo sapiens	ILLUMINA	2021-07-27	United States	North America	58	1084.49	682	0.904826	32429399
SRR15384174	PRJNA731152	AMPLICON	SAMN20585708	SRX11686552	SARS-CoV-2/Human/USA/CA-CDC-FG-052954/2021	Illumina HiSeq X	PAIRED	RT-PCR	VIRAL RNA	Severe acute respiratory syndrome coronavirus 2	Homo sapiens	ILLUMINA	2021-07-27	United States	North America	72	992.589	632	0.876768	29681395
SRR15384175	PRJNA731152	AMPLICON	SAMN20585709	SRX11686551	SARS-CoV-2/Human/USA/CA-CDC-FG-052953/2021	Illumina HiSeq X	PAIRED	RT-PCR	VIRAL RNA	Severe acute respiratory syndrome coronavirus 2	Homo sapiens	ILLUMINA	2021-07-27	United States	North America	80	595.387	391	0.850182	17803872
SRR15384176	PRJNA731152	AMPLICON	SAMN20585710	SRX11686550	SARS-CoV-2/Human/USA/CA-CDC-FG-052952/2021	Illumina HiSeq X	PAIRED	RT-PCR	VIRAL RNA	Severe acute respiratory syndrome coronavirus 2	Homo sapiens	ILLUMINA	2021-07-27	United States	North America	51	4684.39	4738	0.974618	140077415
SRR15384178	PRJNA731152	AMPLICON	SAMN20585712	SRX11686548	SARS-CoV-2/Human/USA/CA-CDC-FG-052950/2021	Illumina HiSeq X	PAIRED	RT-PCR	VIRAL RNA	Severe acute respiratory syndrome coronavirus 2	Homo sapiens	ILLUMINA	2021-07-27	United States	North America	50	2912.02	2373	0.983614	87078193
SRR15384179	PRJNA731152	AMPLICON	SAMN20585713	SRX11686547	SARS-CoV-2/Human/USA/CA-CDC-FG-052949/2021	Illumina HiSeq X	PAIRED	RT-PCR	VIRAL RNA	Severe acute respiratory syndrome coronavirus 2	Homo sapiens	ILLUMINA	2021-07-27	United States	North America	51	3037.36	2524	0.958466	90826235
SRR15384181	PRJNA731152	AMPLICON	SAMN20585715	SRX11686545	SARS-CoV-2/Human/USA/CA-CDC-FG-052944/2021	Illumina HiSeq X	PAIRED	RT-PCR	VIRAL RNA	Severe acute respiratory syndrome coronavirus 2	Homo sapiens	ILLUMINA	2021-07-27	United States	North America	190	94.265	65	0.328863	2818806
SRR15384187	PRJNA731152	AMPLICON	SAMN20585721	SRX11686539	SARS-CoV-2/Human/USA/CA-CDC-FG-052932/2021	Illumina HiSeq X	PAIRED	RT-PCR	VIRAL RNA	Severe acute respiratory syndrome coronavirus 2	Homo sapiens	ILLUMINA	2021-07-27	United States	North America	172	142.227	98	0.496505	4253015
SRR15384188	PRJNA731152	AMPLICON	SAMN20585722	SRX11686538	SARS-CoV-2/Human/USA/CA-CDC-FG-052931/2021	Illumina HiSeq X	PAIRED	RT-PCR	VIRAL RNA	Severe acute respiratory syndrome coronavirus 2	Homo sapiens	ILLUMINA	2021-07-27	United States	North America	68	987.232	722	0.899575	29521194
SRR15384189	PRJNA731152	AMPLICON	SAMN20585723	SRX11686537	SARS-CoV-2/Human/USA/CA-CDC-FG-052926/2021	Illumina HiSeq X	PAIRED	RT-PCR	VIRAL RNA	Severe acute respiratory syndrome coronavirus 2	Homo sapiens	ILLUMINA	2021-07-27	United States	North America	108	262.041	192	0.711166	7835799
SRR15384191	PRJNA731152	AMPLICON	SAMN20585725	SRX11686535	SARS-CoV-2/Human/USA/CA-CDC-FG-052924/2021	Illumina HiSeq X	PAIRED	RT-PCR	VIRAL RNA	Severe acute respiratory syndrome coronavirus 2	Homo sapiens	ILLUMINA	2021-07-27	United States	North America	111	306.884	211	0.738086	9176762
SRR15384192	PRJNA731152	AMPLICON	SAMN20585726	SRX11686534	SARS-CoV-2/Human/USA/CA-CDC-FG-052923/2021	Illumina HiSeq X	PAIRED	RT-PCR	VIRAL RNA	Severe acute respiratory syndrome coronavirus 2	Homo sapiens	ILLUMINA	2021-07-27	United States	North America	101	332.623	222	0.716049	9946425
SRR15384194	PRJNA731152	AMPLICON	SAMN20585728	SRX11686532	SARS-CoV-2/Human/USA/CA-CDC-FG-052918/2021	Illumina HiSeq X	PAIRED	RT-PCR	VIRAL RNA	Severe acute respiratory syndrome coronavirus 2	Homo sapiens	ILLUMINA	2021-07-27	United States	North America	78	689.317	445	0.836037	20612636
SRR15384195	PRJNA731152	AMPLICON	SAMN20585729	SRX11686531	SARS-CoV-2/Human/USA/CA-CDC-FG-052917/2021	Illumina HiSeq X	PAIRED	RT-PCR	VIRAL RNA	Severe acute respiratory syndrome coronavirus 2	Homo sapiens	ILLUMINA	2021-07-26	United States	North America	70	598.931	423	0.855031	17909839
SRR15384196	PRJNA731152	AMPLICON	SAMN20585730	SRX11686530	SARS-CoV-2/Human/USA/CA-CDC-FG-052915/2021	Illumina HiSeq X	PAIRED	RT-PCR	VIRAL RNA	Severe acute respiratory syndrome coronavirus 2	Homo sapiens	ILLUMINA	2021-07-26	United States	North America	97	273.63	164	0.683176	8182358
SRR15384197	PRJNA731152	AMPLICON	SAMN20585731	SRX11686529	SARS-CoV-2/Human/USA/CA-CDC-FG-052912/2021	Illumina HiSeq X	PAIRED	RT-PCR	VIRAL RNA	Severe acute respiratory syndrome coronavirus 2	Homo sapiens	ILLUMINA	2021-07-26	United States	North America	171	101.045	70	0.356352	3021535
SRR15384199	PRJNA731152	AMPLICON	SAMN20585598	SRX11686527	SARS-CoV-2/Human/USA/NY-CDC-FG-052910/2021	Illumina NovaSeq 6000	PAIRED	RT-PCR	VIRAL RNA	Severe acute respiratory syndrome coronavirus 2	Homo sapiens	ILLUMINA	2021-07-25	United States	North America	48	6322.54	8001	0.929338	189063051
SRR15384202	PRJNA731152	AMPLICON	SAMN20585600	SRX11686524	SARS-CoV-2/Human/USA/NY-CDC-FG-052907/2021	Illumina NovaSeq 6000	PAIRED	RT-PCR	VIRAL RNA	Severe acute respiratory syndrome coronavirus 2	Homo sapiens	ILLUMINA	2021-07-24	United States	North America	48	6284.69	8001	0.930375	187931219
SRR15384204	PRJNA731152	AMPLICON	SAMN20585602	SRX11686522	SARS-CoV-2/Human/USA/NY-CDC-FG-052905/2021	Illumina NovaSeq 6000	PAIRED	RT-PCR	VIRAL RNA	Severe acute respiratory syndrome coronavirus 2	Homo sapiens	ILLUMINA	2021-07-25	United States	North America	44	5982.59	8000	0.884727	178897390
SRR15384206	PRJNA731152	AMPLICON	SAMN20585603	SRX11686520	SARS-CoV-2/Human/USA/NY-CDC-FG-052903/2021	Illumina NovaSeq 6000	PAIRED	RT-PCR	VIRAL RNA	Severe acute respiratory syndrome coronavirus 2	Homo sapiens	ILLUMINA	2021-07-24	United States	North America	50	6196.36	7999	0.936896	185289620
SRR15384207	PRJNA731152	AMPLICON	SAMN20585646	SRX11686519	SARS-CoV-2/Human/USA/IL-CDC-FG-052902/2021	Illumina NovaSeq 6000	PAIRED	RT-PCR	VIRAL RNA	Severe acute respiratory syndrome coronavirus 2	Homo sapiens	ILLUMINA	2021-07-23	United States	North America	45	5884.98	7995	0.883289	175978411
SRR15384208	PRJNA731152	AMPLICON	SAMN20585596	SRX11686518	SARS-CoV-2/Human/USA/OH-CDC-FG-052899/2021	Illumina NovaSeq 6000	PAIRED	RT-PCR	VIRAL RNA	Severe acute respiratory syndrome coronavirus 2	Homo sapiens	ILLUMINA	2021-07-22	United States	North America	47	6068.62	7994	0.939538	181469961
SRR15384209	PRJNA731152	AMPLICON	SAMN20585604	SRX11686517	SARS-CoV-2/Human/USA/NY-CDC-FG-052895/2021	Illumina NovaSeq 6000	PAIRED	RT-PCR	VIRAL RNA	Severe acute respiratory syndrome coronavirus 2	Homo sapiens	ILLUMINA	2021-07-25	United States	North America	45	5692.28	7979	0.877838	170216349
SRR15384210	PRJNA731152	AMPLICON	SAMN20585605	SRX11686516	SARS-CoV-2/Human/USA/NY-CDC-FG-052893/2021	Illumina NovaSeq 6000	PAIRED	RT-PCR	VIRAL RNA	Severe acute respiratory syndrome coronavirus 2	Homo sapiens	ILLUMINA	2021-07-24	United States	North America	34	5522.17	7787	0.86814	165129401
SRR15384211	PRJNA731152	AMPLICON	SAMN20585606	SRX11686515	SARS-CoV-2/Human/USA/NY-CDC-FG-052885/2021	Illumina NovaSeq 6000	PAIRED	RT-PCR	VIRAL RNA	Severe acute respiratory syndrome coronavirus 2	Homo sapiens	ILLUMINA	2021-07-24	United States	North America	47	5917.34	7875	0.958499	176946203
SRR15384212	PRJNA731152	AMPLICON	SAMN20585732	SRX11686514	SARS-CoV-2/Human/USA/CA-CDC-FG-052884/2021	Illumina NovaSeq 6000	PAIRED	RT-PCR	VIRAL RNA	Severe acute respiratory syndrome coronavirus 2	Homo sapiens	ILLUMINA	2021-07-22	United States	North America	42	5585.78	7902	0.896465	167031472
SRR15384214	PRJNA731152	AMPLICON	SAMN20585637	SRX11686512	SARS-CoV-2/Human/USA/NV-CDC-FG-052866/2021	Illumina NovaSeq 6000	PAIRED	RT-PCR	VIRAL RNA	Severe acute respiratory syndrome coronavirus 2	Homo sapiens	ILLUMINA	2021-07-23	United States	North America	49	5728.52	7950	0.948634	171299909
SRR15384215	PRJNA731152	AMPLICON	SAMN20585608	SRX11686511	SARS-CoV-2/Human/USA/NY-CDC-FG-052859/2021	Illumina NovaSeq 6000	PAIRED	RT-PCR	VIRAL RNA	Severe acute respiratory syndrome coronavirus 2	Homo sapiens	ILLUMINA	2021-07-25	United States	North America	60	5957.19	7946	0.946427	178137873
SRR15384216	PRJNA731152	AMPLICON	SAMN20585609	SRX11686510	SARS-CoV-2/Human/USA/NY-CDC-FG-052856/2021	Illumina NovaSeq 6000	PAIRED	RT-PCR	VIRAL RNA	Severe acute respiratory syndrome coronavirus 2	Homo sapiens	ILLUMINA	2021-07-24	United States	North America	23	3859.87	3587	0.644751	115421770
SRR15384217	PRJNA731152	AMPLICON	SAMN20585733	SRX11686509	SARS-CoV-2/Human/USA/CA-CDC-FG-052846/2021	Illumina NovaSeq 6000	PAIRED	RT-PCR	VIRAL RNA	Severe acute respiratory syndrome coronavirus 2	Homo sapiens	ILLUMINA	2021-07-23	United States	North America	52	5815.27	7913	0.950172	173894004
SRR15384218	PRJNA731152	AMPLICON	SAMN20585641	SRX11686508	SARS-CoV-2/Human/USA/NJ-CDC-FG-052834/2021	Illumina NovaSeq 6000	PAIRED	RT-PCR	VIRAL RNA	Severe acute respiratory syndrome coronavirus 2	Homo sapiens	ILLUMINA	2021-07-22	United States	North America	51	6054.08	7994	0.950574	181035099
SRR15384219	PRJNA731152	AMPLICON	SAMN20585610	SRX11686507	SARS-CoV-2/Human/USA/NY-CDC-FG-052827/2021	Illumina NovaSeq 6000	PAIRED	RT-PCR	VIRAL RNA	Severe acute respiratory syndrome coronavirus 2	Homo sapiens	ILLUMINA	2021-07-24	United States	North America	66	1321.43	974	0.948801	39514635
SRR15384220	PRJNA731152	AMPLICON	SAMN20585647	SRX11686506	SARS-CoV-2/Human/USA/FL-CDC-FG-052826/2021	Illumina NovaSeq 6000	PAIRED	RT-PCR	VIRAL RNA	Severe acute respiratory syndrome coronavirus 2	Homo sapiens	ILLUMINA	2021-07-22	United States	North America	40	5437.62	7650	0.892352	162601224
SRR15384221	PRJNA731152	AMPLICON	SAMN20585611	SRX11686505	SARS-CoV-2/Human/USA/NY-CDC-FG-052822/2021	Illumina NovaSeq 6000	PAIRED	RT-PCR	VIRAL RNA	Severe acute respiratory syndrome coronavirus 2	Homo sapiens	ILLUMINA	2021-07-24	United States	North America	102	765.028	555	0.900043	22876639
SRR15384223	PRJNA731152	AMPLICON	SAMN20585613	SRX11686503	SARS-CoV-2/Human/USA/NY-CDC-FG-052813/2021	Illumina NovaSeq 6000	PAIRED	RT-PCR	VIRAL RNA	Severe acute respiratory syndrome coronavirus 2	Homo sapiens	ILLUMINA	2021-07-24	United States	North America	57	4898.28	4843	0.98766	146473358
SRR15384225	PRJNA731152	AMPLICON	SAMN20585615	SRX11686501	SARS-CoV-2/Human/USA/NY-CDC-FG-052807/2021	Illumina NovaSeq 6000	PAIRED	RT-PCR	VIRAL RNA	Severe acute respiratory syndrome coronavirus 2	Homo sapiens	ILLUMINA	2021-07-24	United States	North America	101	696.512	502	0.886232	20827802
SRR15384226	PRJNA731152	AMPLICON	SAMN20585616	SRX11686500	SARS-CoV-2/Human/USA/NY-CDC-FG-052801/2021	Illumina NovaSeq 6000	PAIRED	RT-PCR	VIRAL RNA	Severe acute respiratory syndrome coronavirus 2	Homo sapiens	ILLUMINA	2021-07-24	United States	North America	128	137.707	95	0.491322	4117855
SRR15384227	PRJNA731152	AMPLICON	SAMN20585617	SRX11686499	SARS-CoV-2/Human/USA/NY-CDC-FG-052787/2021	Illumina NovaSeq 6000	PAIRED	RT-PCR	VIRAL RNA	Severe acute respiratory syndrome coronavirus 2	Homo sapiens	ILLUMINA	2021-07-24	United States	North America	90	833.791	587	0.918035	24932838
SRR15384229	PRJNA731152	AMPLICON	SAMN20585734	SRX11686497	SARS-CoV-2/Human/USA/CA-CDC-FG-052783/2021	Illumina NovaSeq 6000	PAIRED	RT-PCR	VIRAL RNA	Severe acute respiratory syndrome coronavirus 2	Homo sapiens	ILLUMINA	2021-07-23	United States	North America	52	5252.17	5630	0.981507	157055774
SRR15384230	PRJNA731152	AMPLICON	SAMN20585642	SRX11686496	SARS-CoV-2/Human/USA/NJ-CDC-FG-052779/2021	Illumina NovaSeq 6000	PAIRED	RT-PCR	VIRAL RNA	Severe acute respiratory syndrome coronavirus 2	Homo sapiens	ILLUMINA	2021-07-25	United States	North America	156	124.282	85	0.433167	3716399
SRR15384231	PRJNA731152	AMPLICON	SAMN20585619	SRX11686495	SARS-CoV-2/Human/USA/NY-CDC-FG-052777/2021	Illumina NovaSeq 6000	PAIRED	RT-PCR	VIRAL RNA	Severe acute respiratory syndrome coronavirus 2	Homo sapiens	ILLUMINA	2021-07-25	United States	North America	21	3631.93	3387	0.644785	108605616
SRR15384232	PRJNA731152	AMPLICON	SAMN20585620	SRX11686494	SARS-CoV-2/Human/USA/NY-CDC-FG-052775/2021	Illumina NovaSeq 6000	PAIRED	RT-PCR	VIRAL RNA	Severe acute respiratory syndrome coronavirus 2	Homo sapiens	ILLUMINA	2021-07-25	United States	North America	111	300.161	200	0.739859	8975722
SRR15384233	PRJNA731152	AMPLICON	SAMN20585643	SRX11686493	SARS-CoV-2/Human/USA/NJ-CDC-FG-052770/2021	Illumina NovaSeq 6000	PAIRED	RT-PCR	VIRAL RNA	Severe acute respiratory syndrome coronavirus 2	Homo sapiens	ILLUMINA	2021-07-25	United States	North America	138	154.366	100	0.505501	4616008
SRR15384234	PRJNA731152	AMPLICON	SAMN20585621	SRX11686492	SARS-CoV-2/Human/USA/NY-CDC-FG-052767/2021	Illumina NovaSeq 6000	PAIRED	RT-PCR	VIRAL RNA	Severe acute respiratory syndrome coronavirus 2	Homo sapiens	ILLUMINA	2021-07-25	United States	North America	110	610.864	440	0.896833	18266672
SRR15384235	PRJNA731152	AMPLICON	SAMN20585622	SRX11686491	SARS-CoV-2/Human/USA/NY-CDC-FG-052765/2021	Illumina NovaSeq 6000	PAIRED	RT-PCR	VIRAL RNA	Severe acute respiratory syndrome coronavirus 2	Homo sapiens	ILLUMINA	2021-07-25	United States	North America	112	243.563	170	0.699428	7283267
SRR15384237	PRJNA731152	AMPLICON	SAMN20585624	SRX11686489	SARS-CoV-2/Human/USA/NY-CDC-FG-052759/2021	Illumina NovaSeq 6000	PAIRED	RT-PCR	VIRAL RNA	Severe acute respiratory syndrome coronavirus 2	Homo sapiens	ILLUMINA	2021-07-25	United States	North America	18	2950.45	1569	0.552754	88227438
SRR15384238	PRJNA731152	AMPLICON	SAMN20585648	SRX11686488	SARS-CoV-2/Human/USA/FL-CDC-FG-052758/2021	Illumina NovaSeq 6000	PAIRED	RT-PCR	VIRAL RNA	Severe acute respiratory syndrome coronavirus 2	Homo sapiens	ILLUMINA	2021-07-22	United States	North America	16	2724.22	428	0.512825	81462484
SRR15384239	PRJNA731152	AMPLICON	SAMN20585625	SRX11686487	SARS-CoV-2/Human/USA/NY-CDC-FG-052757/2021	Illumina NovaSeq 6000	PAIRED	RT-PCR	VIRAL RNA	Severe acute respiratory syndrome coronavirus 2	Homo sapiens	ILLUMINA	2021-07-24	United States	North America	114	505.062	346	0.833027	15102867
SRR15384240	PRJNA731152	AMPLICON	SAMN20585626	SRX11686486	SARS-CoV-2/Human/USA/NY-CDC-FG-052754/2021	Illumina NovaSeq 6000	PAIRED	RT-PCR	VIRAL RNA	Severe acute respiratory syndrome coronavirus 2	Homo sapiens	ILLUMINA	2021-07-24	United States	North America	104	520.16	360	0.848711	15554339
SRR15384241	PRJNA731152	AMPLICON	SAMN20585649	SRX11686485	SARS-CoV-2/Human/USA/FL-CDC-FG-052751/2021	Illumina NovaSeq 6000	PAIRED	RT-PCR	VIRAL RNA	Severe acute respiratory syndrome coronavirus 2	Homo sapiens	ILLUMINA	2021-07-23	United States	North America	64	3254.71	2567	0.926228	97325673
SRR15384242	PRJNA731152	AMPLICON	SAMN20585627	SRX11686484	SARS-CoV-2/Human/USA/NY-CDC-FG-052746/2021	Illumina NovaSeq 6000	PAIRED	RT-PCR	VIRAL RNA	Severe acute respiratory syndrome coronavirus 2	Homo sapiens	ILLUMINA	2021-07-23	United States	North America	61	3053.2	2553	0.975454	91299982
SRR15384243	PRJNA731152	AMPLICON	SAMN20585650	SRX11686483	SARS-CoV-2/Human/USA/FL-CDC-FG-052744/2021	Illumina NovaSeq 6000	PAIRED	RT-PCR	VIRAL RNA	Severe acute respiratory syndrome coronavirus 2	Homo sapiens	ILLUMINA	2021-07-23	United States	North America	57	2898.59	2448	0.974685	86676527
SRR15384244	PRJNA731152	AMPLICON	SAMN20585628	SRX11686482	SARS-CoV-2/Human/USA/NY-CDC-FG-052741/2021	Illumina NovaSeq 6000	PAIRED	RT-PCR	VIRAL RNA	Severe acute respiratory syndrome coronavirus 2	Homo sapiens	ILLUMINA	2021-07-25	United States	North America	116	364.866	261	0.780791	10910594
SRR15384248	PRJNA731152	AMPLICON	SAMN20585629	SRX11686478	SARS-CoV-2/Human/USA/NY-CDC-FG-052734/2021	Illumina NovaSeq 6000	PAIRED	RT-PCR	VIRAL RNA	Severe acute respiratory syndrome coronavirus 2	Homo sapiens	ILLUMINA	2021-07-25	United States	North America	129	199.592	135	0.621075	5968413
SRR15384252	PRJNA731152	AMPLICON	SAMN20585631	SRX11686474	SARS-CoV-2/Human/USA/NY-CDC-FG-052726/2021	Illumina NovaSeq 6000	PAIRED	RT-PCR	VIRAL RNA	Severe acute respiratory syndrome coronavirus 2	Homo sapiens	ILLUMINA	2021-07-25	United States	North America	114	368.55	247	0.778852	11020750
SRR15384253	PRJNA731152	AMPLICON	SAMN20585632	SRX11686473	SARS-CoV-2/Human/USA/NY-CDC-FG-052725/2021	Illumina NovaSeq 6000	PAIRED	RT-PCR	VIRAL RNA	Severe acute respiratory syndrome coronavirus 2	Homo sapiens	ILLUMINA	2021-07-25	United States	North America	122	298.356	209	0.7424	8921740
SRR15384254	PRJNA731152	AMPLICON	SAMN20585633	SRX11686472	SARS-CoV-2/Human/USA/NY-CDC-FG-052724/2021	Illumina NovaSeq 6000	PAIRED	RT-PCR	VIRAL RNA	Severe acute respiratory syndrome coronavirus 2	Homo sapiens	ILLUMINA	2021-07-25	United States	North America	127	255.112	175	0.714477	7628617
SRR15384255	PRJNA731152	AMPLICON	SAMN20585634	SRX11686471	SARS-CoV-2/Human/USA/NY-CDC-FG-052722/2021	Illumina NovaSeq 6000	PAIRED	RT-PCR	VIRAL RNA	Severe acute respiratory syndrome coronavirus 2	Homo sapiens	ILLUMINA	2021-07-25	United States	North America	107	322.649	228	0.763502	9648176
SRR15384257	PRJNA731152	AMPLICON	SAMN20585645	SRX11686469	SARS-CoV-2/Human/USA/NE-CDC-FG-052717/2021	Illumina NovaSeq 6000	PAIRED	RT-PCR	VIRAL RNA	Severe acute respiratory syndrome coronavirus 2	Homo sapiens	ILLUMINA	2021-07-22	United States	North America	83	783.716	541	0.895395	23435453
SRR15384258	PRJNA731152	AMPLICON	SAMN20585636	SRX11686468	SARS-CoV-2/Human/USA/NY-CDC-FG-052713/2021	Illumina NovaSeq 6000	PAIRED	RT-PCR	VIRAL RNA	Severe acute respiratory syndrome coronavirus 2	Homo sapiens	ILLUMINA	2021-07-25	United States	North America	112	234.436	162	0.689095	7010340
SRR15384261	PRJNA731152	AMPLICON	SAMN20585589	SRX11686465	SARS-CoV-2/Human/USA/WA-CDC-FG-052565/2021	Illumina NovaSeq 6000	PAIRED	RT-PCR	VIRAL RNA	Severe acute respiratory syndrome coronavirus 2	Homo sapiens	ILLUMINA	2021-07-23	United States	North America	37	5186.57	7629	0.820921	155093978
SRR15384262	PRJNA731152	AMPLICON	SAMN20585590	SRX11686464	SARS-CoV-2/Human/USA/WA-CDC-FG-052564/2021	Illumina NovaSeq 6000	PAIRED	RT-PCR	VIRAL RNA	Severe acute respiratory syndrome coronavirus 2	Homo sapiens	ILLUMINA	2021-07-22	United States	North America	49	5993.3	7976	0.950072	179217700
SRR15384263	PRJNA731152	AMPLICON	SAMN20585591	SRX11686463	SARS-CoV-2/Human/USA/WA-CDC-FG-052563/2021	Illumina NovaSeq 6000	PAIRED	RT-PCR	VIRAL RNA	Severe acute respiratory syndrome coronavirus 2	Homo sapiens	ILLUMINA	2021-07-23	United States	North America	34	5285.2	7650	0.829148	158043455
SRR15384264	PRJNA731152	AMPLICON	SAMN20585638	SRX11686462	SARS-CoV-2/Human/USA/NV-CDC-FG-052562/2021	Illumina NovaSeq 6000	PAIRED	RT-PCR	VIRAL RNA	Severe acute respiratory syndrome coronavirus 2	Homo sapiens	ILLUMINA	2021-07-23	United States	North America	37	5175.13	7333	0.825469	154751922
SRR15384265	PRJNA731152	AMPLICON	SAMN20585639	SRX11686461	SARS-CoV-2/Human/USA/NV-CDC-FG-052561/2021	Illumina NovaSeq 6000	PAIRED	RT-PCR	VIRAL RNA	Severe acute respiratory syndrome coronavirus 2	Homo sapiens	ILLUMINA	2021-07-23	United States	North America	21	3655.24	3023	0.618266	109302500
SRR15384266	PRJNA731152	AMPLICON	SAMN20585654	SRX11686460	SARS-CoV-2/Human/USA/FL-CDC-FG-052559/2021	Illumina NovaSeq 6000	PAIRED	RT-PCR	VIRAL RNA	Severe acute respiratory syndrome coronavirus 2	Homo sapiens	ILLUMINA	2021-07-22	United States	North America	49	5042.89	5278	0.987359	150797676
SRR15384267	PRJNA731152	AMPLICON	SAMN20585592	SRX11686459	SARS-CoV-2/Human/USA/WA-CDC-FG-052558/2021	Illumina NovaSeq 6000	PAIRED	RT-PCR	VIRAL RNA	Severe acute respiratory syndrome coronavirus 2	Homo sapiens	ILLUMINA	2021-07-23	United States	North America	21	2766.02	1012	0.544293	82712276
SRR15384268	PRJNA731152	AMPLICON	SAMN20585737	SRX11686458	SARS-CoV-2/Human/USA/CA-CDC-FG-052554/2021	Illumina NovaSeq 6000	PAIRED	RT-PCR	VIRAL RNA	Severe acute respiratory syndrome coronavirus 2	Homo sapiens	ILLUMINA	2021-07-23	United States	North America	53	3882.26	3550	0.989566	116091128
SRR15384271	PRJNA731152	AMPLICON	SAMN20585595	SRX11686455	SARS-CoV-2/Human/USA/WA-CDC-FG-052541/2021	Illumina NovaSeq 6000	PAIRED	RT-PCR	VIRAL RNA	Severe acute respiratory syndrome coronavirus 2	Homo sapiens	ILLUMINA	2021-07-23	United States	North America	131	164.224	115	0.550814	4910790
SRR15384561	PRJNA715749	AMPLICON	SAMN20570939	SRX11687274	USA/MA-CDCBI-CRSP_F5QG7VHJ4IZCY5MF/2021	Illumina NovaSeq 6000	PAIRED	PCR	VIRAL RNA	Severe acute respiratory syndrome coronavirus 2	Homo sapiens	ILLUMINA	2021-07-27	United States	North America	57	5929.21	7112	0.966124	177301202
SRR15384565	PRJNA715749	AMPLICON	SAMN20570913	SRX11687057	USA/MA-CDCBI-CRSP_HLOY4LYGS3QXRWVO/2021	Illumina NovaSeq 6000	PAIRED	PCR	VIRAL RNA	Severe acute respiratory syndrome coronavirus 2	Homo sapiens	ILLUMINA	2021-07-28	United States	North America	71	5869.24	7461	0.962111	175507985
SRR15384572	PRJNA715749	AMPLICON	SAMN20570920	SRX11687050	USA/MA-CDCBI-CRSP_GXCKDBL2P3JKWDBS/2021	Illumina NovaSeq 6000	PAIRED	PCR	VIRAL RNA	Severe acute respiratory syndrome coronavirus 2	Homo sapiens	ILLUMINA	2021-07-28	United States	North America	59	5125.71	5667	0.942213	153274184
SRR15384576	PRJNA715749	AMPLICON	SAMN20570924	SRX11687046	USA/MA-CDCBI-CRSP_GIXP4Z7S5MLUMQEI/2021	Illumina NovaSeq 6000	PAIRED	PCR	VIRAL RNA	Severe acute respiratory syndrome coronavirus 2	Homo sapiens	ILLUMINA	2021-07-27	United States	North America	64	4491.56	4602	0.924489	134311066
SRR15384582	PRJNA715749	AMPLICON	SAMN20570970	SRX11687040	USA/MA-CDCBI-CRSP_CW64GITCK5K6L562/2021	Illumina NovaSeq 6000	PAIRED	PCR	VIRAL RNA	Severe acute respiratory syndrome coronavirus 2	Homo sapiens	ILLUMINA	2021-07-28	United States	North America	52	5744.48	6337	0.959201	171777327
SRR15384584	PRJNA715749	AMPLICON	SAMN20570972	SRX11687038	USA/MA-CDCBI-CRSP_CJR5ECBWCAQHDN6S/2021	Illumina NovaSeq 6000	PAIRED	PCR	VIRAL RNA	Severe acute respiratory syndrome coronavirus 2	Homo sapiens	ILLUMINA	2021-07-28	United States	North America	10	277.94	0	0.0691904	8311235
SRR15384585	PRJNA715749	AMPLICON	SAMN20570973	SRX11687037	USA/MA-CDCBI-CRSP_CJ3TPSGCVP73SZVJ/2021	Illumina NovaSeq 6000	PAIRED	PCR	VIRAL RNA	Severe acute respiratory syndrome coronavirus 2	Homo sapiens	ILLUMINA	2021-07-27	United States	North America	58	5616.51	6467	0.958232	167950568
SRR15384588	PRJNA715749	AMPLICON	SAMN20570976	SRX11687034	USA/MA-CDCBI-CRSP_BYJKU4YFOSBXVKIU/2021	Illumina NovaSeq 6000	PAIRED	PCR	VIRAL RNA	Severe acute respiratory syndrome coronavirus 2	Homo sapiens	ILLUMINA	2021-07-28	United States	North America	62	5861.54	6953	0.952948	175277702
SRR15384590	PRJNA715749	AMPLICON	SAMN20570978	SRX11687032	USA/MA-CDCBI-CRSP_BXD3H554VKEGAEGX/2021	Illumina NovaSeq 6000	PAIRED	PCR	VIRAL RNA	Severe acute respiratory syndrome coronavirus 2	Homo sapiens	ILLUMINA	2021-07-27	United States	North America	52	6394.69	7465	0.960405	191220564
SRR15384596	PRJNA715749	AMPLICON	SAMN20570984	SRX11687026	USA/MA-CDCBI-CRSP_BHOFTDPV2ART3ZDP/2021	Illumina NovaSeq 6000	PAIRED	PCR	VIRAL RNA	Severe acute respiratory syndrome coronavirus 2	Homo sapiens	ILLUMINA	2021-07-27	United States	North America	56	6204.13	7202	0.959569	185522192
SRR15384597	PRJNA715749	AMPLICON	SAMN20570985	SRX11687025	USA/MA-CDCBI-CRSP_BHGDCFBNSQ3KIBM2/2021	Illumina NovaSeq 6000	PAIRED	PCR	VIRAL RNA	Severe acute respiratory syndrome coronavirus 2	Homo sapiens	ILLUMINA	2021-07-28	United States	North America	63	6467.17	7620	0.949871	193387681
SRR15384605	PRJNA715749	AMPLICON	SAMN20570821	SRX11687017	USA/MA-CDCBI-CRSP_QHHBRH7SW3W3FFCI/2021	Illumina NovaSeq 6000	PAIRED	PCR	VIRAL RNA	Severe acute respiratory syndrome coronavirus 2	Homo sapiens	ILLUMINA	2021-07-27	United States	North America	74	5828.11	7004	0.966023	174278030
SRR15384615	PRJNA715749	AMPLICON	SAMN20570806	SRX11687007	USA/MA-CDCBI-CRSP_RUPKEU23MTSPWBQJ/2021	Illumina NovaSeq 6000	PAIRED	PCR	VIRAL RNA	Severe acute respiratory syndrome coronavirus 2	Homo sapiens	ILLUMINA	2021-07-27	United States	North America	50	5646.77	6148	0.959201	168855378
SRR15384620	PRJNA715749	AMPLICON	SAMN20570744	SRX11687002	USA/MA-CDCBI-CRSP_WTBOYCHZV643EDXD/2021	Illumina NovaSeq 6000	PAIRED	PCR	VIRAL RNA	Severe acute respiratory syndrome coronavirus 2	Homo sapiens	ILLUMINA	2021-07-27	United States	North America	54	5944.58	6834	0.966692	177760701
SRR15384622	PRJNA715749	AMPLICON	SAMN20571050	SRX11687000	USA/MA-CDCBI-CRSP_3XG6LIBEYUNQSLO7/2021	Illumina NovaSeq 6000	PAIRED	PCR	VIRAL RNA	Severe acute respiratory syndrome coronavirus 2	Homo sapiens	ILLUMINA	2021-07-28	United States	North America	45	5631.21	6063	0.976089	168390153
SRR15384623	PRJNA715749	AMPLICON	SAMN20571051	SRX11686999	USA/MA-CDCBI-CRSP_3WN4NMHM4HTYBZRC/2021	Illumina NovaSeq 6000	PAIRED	PCR	VIRAL RNA	Severe acute respiratory syndrome coronavirus 2	Homo sapiens	ILLUMINA	2021-07-27	United States	North America	64	5016.1	5998	0.95559	149996390
SRR15384626	PRJNA715749	AMPLICON	SAMN20571054	SRX11686996	USA/MA-CDCBI-CRSP_3HEGNSXGYVPIKUHU/2021	Illumina NovaSeq 6000	PAIRED	PCR	VIRAL RNA	Severe acute respiratory syndrome coronavirus 2	Homo sapiens	ILLUMINA	2021-07-27	United States	North America	58	6086.15	7551	0.958064	181994211
SRR15384629	PRJNA715749	AMPLICON	SAMN20571057	SRX11686993	USA/MA-CDCBI-CRSP_36GW4V5UDMYILRGC/2021	Illumina NovaSeq 6000	PAIRED	PCR	VIRAL RNA	Severe acute respiratory syndrome coronavirus 2	Homo sapiens	ILLUMINA	2021-07-27	United States	North America	62	5468.28	5934	0.944888	163517979
SRR15384631	PRJNA715749	AMPLICON	SAMN20571059	SRX11686991	USA/MA-CDCBI-CRSP_2VMPPMB6GSUQUYG3/2021	Illumina NovaSeq 6000	PAIRED	PCR	VIRAL RNA	Severe acute respiratory syndrome coronavirus 2	Homo sapiens	ILLUMINA	2021-07-27	United States	North America	43	5361.15	5728	0.968699	160314506
SRR15384633	PRJNA715749	AMPLICON	SAMN20571061	SRX11686989	USA/MA-CDCBI-CRSP_2TQTODXJZOP6YMCT/2021	Illumina NovaSeq 6000	PAIRED	PCR	VIRAL RNA	Severe acute respiratory syndrome coronavirus 2	Homo sapiens	ILLUMINA	2021-07-27	United States	North America	60	6011.02	7202	0.954219	179747414
SRR15384638	PRJNA715749	AMPLICON	SAMN20571066	SRX11686984	USA/MA-CDCBI-CRSP_2JXCBDOFLE6QQ2ZX/2021	Illumina NovaSeq 6000	PAIRED	PCR	VIRAL RNA	Severe acute respiratory syndrome coronavirus 2	Homo sapiens	ILLUMINA	2021-07-27	United States	North America	1	4.8043	0	0.00117045	143663
SRR15384642	PRJNA715749	AMPLICON	SAMN20571069	SRX11687064	USA/CT-CDCBI-CRSP_RAB6D5G5GLSDS3GK/2021	Illumina NovaSeq 6000	PAIRED	PCR	VIRAL RNA	Severe acute respiratory syndrome coronavirus 2	Homo sapiens	ILLUMINA	2021-07-27	United States	North America	51	1438.73	534	0.558773	43022432
SRR15384645	PRJNA715749	AMPLICON	SAMN20570814	SRX11686978	USA/MA-CDCBI-CRSP_QYBJHHABFJWKTMHF/2021	Illumina NovaSeq 6000	PAIRED	PCR	VIRAL RNA	Severe acute respiratory syndrome coronavirus 2	Homo sapiens	ILLUMINA	2021-07-28	United States	North America	56	5598.67	6020	0.966726	167416989
SRR15384664	PRJNA715749	AMPLICON	SAMN20570839	SRX11686959	USA/MA-CDCBI-CRSP_OK34OY2LBPFZZTMM/2021	Illumina NovaSeq 6000	PAIRED	PCR	VIRAL RNA	Severe acute respiratory syndrome coronavirus 2	Homo sapiens	ILLUMINA	2021-07-28	United States	North America	3	8.95586	0	0.00117045	267807
SRR15384671	PRJNA715749	AMPLICON	SAMN20570720	SRX11686952	USA/MA-CDCBI-CRSP_Z35XWFDGQRGR3TSG/2021	Illumina NovaSeq 6000	PAIRED	PCR	VIRAL RNA	Severe acute respiratory syndrome coronavirus 2	Homo sapiens	ILLUMINA	2021-07-27	United States	North America	50	1762.43	286	0.525399	52701962
SRR15384673	PRJNA715749	AMPLICON	SAMN20570714	SRX11686950	USA/MA-CDCBI-CRSP_ZICR35KOYEGDK7QP/2021	Illumina NovaSeq 6000	PAIRED	PCR	VIRAL RNA	Severe acute respiratory syndrome coronavirus 2	Homo sapiens	ILLUMINA	2021-07-27	United States	North America	58	4089.04	4113	0.861017	122274678
SRR15384674	PRJNA715749	AMPLICON	SAMN20570711	SRX11686949	USA/MA-CDCBI-CRSP_ZWSEJCWGCWZLUL7R/2021	Illumina NovaSeq 6000	PAIRED	PCR	VIRAL RNA	Severe acute respiratory syndrome coronavirus 2	Homo sapiens	ILLUMINA	2021-07-28	United States	North America	26	904.442	0	0.364913	27045517
SRR15384680	PRJNA715749	AMPLICON	SAMN20570738	SRX11686943	USA/MA-CDCBI-CRSP_XKJJCIM6KLAINQPO/2021	Illumina NovaSeq 6000	PAIRED	PCR	VIRAL RNA	Severe acute respiratory syndrome coronavirus 2	Homo sapiens	ILLUMINA	2021-07-27	United States	North America	41	5939.14	7263	0.966893	177597984
SRR15384681	PRJNA715749	AMPLICON	SAMN20570735	SRX11686942	USA/MA-CDCBI-CRSP_XQCZNJMVNLZ7FUPI/2021	Illumina NovaSeq 6000	PAIRED	PCR	VIRAL RNA	Severe acute respiratory syndrome coronavirus 2	Homo sapiens	ILLUMINA	2021-07-27	United States	North America	52	6474.35	7599	0.961743	193602515
SRR15384682	PRJNA715749	AMPLICON	SAMN20570732	SRX11686941	USA/MA-CDCBI-CRSP_YC2XHVT7CCK6ZCFX/2021	Illumina NovaSeq 6000	PAIRED	PCR	VIRAL RNA	Severe acute respiratory syndrome coronavirus 2	Homo sapiens	ILLUMINA	2021-07-27	United States	North America	55	6356.91	7546	0.957329	190090564
SRR15384683	PRJNA715749	AMPLICON	SAMN20570731	SRX11686940	USA/MA-CDCBI-CRSP_YCW5BJG44DGFQPER/2021	Illumina NovaSeq 6000	PAIRED	PCR	VIRAL RNA	Severe acute respiratory syndrome coronavirus 2	Homo sapiens	ILLUMINA	2021-07-27	United States	North America	51	5399.31	5816	0.959268	161455420
SRR15384687	PRJNA715749	AMPLICON	SAMN20570727	SRX11686936	USA/MA-CDCBI-CRSP_YKA2ZPK2EJRWLCEM/2021	Illumina NovaSeq 6000	PAIRED	PCR	VIRAL RNA	Severe acute respiratory syndrome coronavirus 2	Homo sapiens	ILLUMINA	2021-07-27	United States	North America	55	5752.37	6695	0.959569	172013186
SRR15384688	PRJNA715749	AMPLICON	SAMN20570726	SRX11686935	USA/MA-CDCBI-CRSP_YL3GDBYZFWAJOXU7/2021	Illumina NovaSeq 6000	PAIRED	PCR	VIRAL RNA	Severe acute respiratory syndrome coronavirus 2	Homo sapiens	ILLUMINA	2021-07-28	United States	North America	55	6037.6	6973	0.959971	180542248
SRR15384693	PRJNA715749	AMPLICON	SAMN20570721	SRX11686930	USA/MA-CDCBI-CRSP_YZUZ23DW3QU2CM47/2021	Illumina NovaSeq 6000	PAIRED	PCR	VIRAL RNA	Severe acute respiratory syndrome coronavirus 2	Homo sapiens	ILLUMINA	2021-07-27	United States	North America	58	6235.72	7318	0.959335	186466819
SRR15384701	PRJNA715749	AMPLICON	SAMN20570991	SRX11686922	USA/MA-CDCBI-CRSP_BBBCN67AYMEY4ABJ/2021	Illumina NovaSeq 6000	PAIRED	PCR	VIRAL RNA	Severe acute respiratory syndrome coronavirus 2	Homo sapiens	ILLUMINA	2021-07-27	United States	North America	8	8.24626	0	0.00117045	246588
SRR15384709	PRJNA715749	AMPLICON	SAMN20570999	SRX11686914	USA/MA-CDCBI-CRSP_7R2UBQGECZPZAO6I/2021	Illumina NovaSeq 6000	PAIRED	PCR	VIRAL RNA	Severe acute respiratory syndrome coronavirus 2	Homo sapiens	ILLUMINA	2021-07-28	United States	North America	56	6393.73	7347	0.967495	191191723
SRR15384710	PRJNA715749	AMPLICON	SAMN20571000	SRX11686913	USA/MA-CDCBI-CRSP_7M4MNZPN3PNYZGBH/2021	Illumina NovaSeq 6000	PAIRED	PCR	VIRAL RNA	Severe acute respiratory syndrome coronavirus 2	Homo sapiens	ILLUMINA	2021-07-28	United States	North America	0	5.5047	0	0.00117045	164607
SRR15384713	PRJNA715749	AMPLICON	SAMN20571003	SRX11686910	USA/MA-CDCBI-CRSP_7DFS7HLFBU22XAFH/2021	Illumina NovaSeq 6000	PAIRED	PCR	VIRAL RNA	Severe acute respiratory syndrome coronavirus 2	Homo sapiens	ILLUMINA	2021-07-27	United States	North America	51	1269.81	1119	0.930509	37971027
SRR15384716	PRJNA715749	AMPLICON	SAMN20571006	SRX11686907	USA/MA-CDCBI-CRSP_77HABSXDGYA3NAHX/2021	Illumina NovaSeq 6000	PAIRED	PCR	VIRAL RNA	Severe acute respiratory syndrome coronavirus 2	Homo sapiens	ILLUMINA	2021-07-27	United States	North America	57	5884.58	7136	0.957563	175966741
SRR15384719	PRJNA715749	AMPLICON	SAMN20571009	SRX11687204	USA/MA-CDCBI-CRSP_6WMKJ252VJB2TNMJ/2021	Illumina NovaSeq 6000	PAIRED	PCR	VIRAL RNA	Severe acute respiratory syndrome coronavirus 2	Homo sapiens	ILLUMINA	2021-07-27	United States	North America	50	6323.14	7365	0.967261	189080853
SRR15384720	PRJNA715749	AMPLICON	SAMN20570930	SRX11686903	USA/MA-CDCBI-CRSP_FVAFC7TJ6SC3A7WF/2021	Illumina NovaSeq 6000	PAIRED	PCR	VIRAL RNA	Severe acute respiratory syndrome coronavirus 2	Homo sapiens	ILLUMINA	2021-07-27	United States	North America	53	6298.96	7311	0.965422	188357736
SRR15384724	PRJNA715749	AMPLICON	SAMN20570934	SRX11686899	USA/MA-CDCBI-CRSP_FEOYU5CSYQYGKN7F/2021	Illumina NovaSeq 6000	PAIRED	PCR	VIRAL RNA	Severe acute respiratory syndrome coronavirus 2	Homo sapiens	ILLUMINA	2021-07-27	United States	North America	64	6175.23	7335	0.959068	184657995
SRR15384726	PRJNA715749	AMPLICON	SAMN20570936	SRX11686897	USA/MA-CDCBI-CRSP_FA3NHC3HNSCLJV7H/2021	Illumina NovaSeq 6000	PAIRED	PCR	VIRAL RNA	Severe acute respiratory syndrome coronavirus 2	Homo sapiens	ILLUMINA	2021-07-27	United States	North America	51	6504.09	7542	0.96716	194491690
SRR15384740	PRJNA715749	AMPLICON	SAMN20570792	SRX11687262	USA/MA-CDCBI-CRSP_ST27VSHLA2DLIWFT/2021	Illumina NovaSeq 6000	PAIRED	PCR	VIRAL RNA	Severe acute respiratory syndrome coronavirus 2	Homo sapiens	ILLUMINA	2021-07-27	United States	North America	59	6641.63	7720	0.968933	198604800
SRR15384742	PRJNA715749	AMPLICON	SAMN20570790	SRX11687260	USA/MA-CDCBI-CRSP_SXQASNCKIIR7A2GT/2021	Illumina NovaSeq 6000	PAIRED	PCR	VIRAL RNA	Severe acute respiratory syndrome coronavirus 2	Homo sapiens	ILLUMINA	2021-07-28	United States	North America	40	1317.19	0	0.426044	39388077
SRR15384746	PRJNA715749	AMPLICON	SAMN20570786	SRX11687256	USA/MA-CDCBI-CRSP_TALTFDB3QMDDY7KC/2021	Illumina NovaSeq 6000	PAIRED	PCR	VIRAL RNA	Severe acute respiratory syndrome coronavirus 2	Homo sapiens	ILLUMINA	2021-07-27	United States	North America	76	5294.06	6394	0.957228	158308423
SRR15384752	PRJNA715749	AMPLICON	SAMN20570780	SRX11687250	USA/MA-CDCBI-CRSP_TQQJ7VGBVASMHLZ5/2021	Illumina NovaSeq 6000	PAIRED	PCR	VIRAL RNA	Severe acute respiratory syndrome coronavirus 2	Homo sapiens	ILLUMINA	2021-07-28	United States	North America	16	190.828	0	0.169448	5706334
SRR15384759	PRJNA715749	AMPLICON	SAMN20570699	SRX11687243	USA/VT-CDCBI-CRSP_BDZQVQQ6Z6BTO73T/2021	Illumina NovaSeq 6000	PAIRED	PCR	VIRAL RNA	Severe acute respiratory syndrome coronavirus 2	Homo sapiens	ILLUMINA	2021-07-27	United States	North America	47	5236.85	5511	0.975655	156597517
SRR15384762	PRJNA715749	AMPLICON	SAMN20570873	SRX11687240	USA/MA-CDCBI-CRSP_LCIBYIZRL3JVQV4H/2021	Illumina NovaSeq 6000	PAIRED	PCR	VIRAL RNA	Severe acute respiratory syndrome coronavirus 2	Homo sapiens	ILLUMINA	2021-07-27	United States	North America	55	6257.89	7123	0.967227	187129776
SRR15384766	PRJNA715749	AMPLICON	SAMN20570877	SRX11687236	USA/MA-CDCBI-CRSP_L2VHUV6HTIZ3SKXY/2021	Illumina NovaSeq 6000	PAIRED	PCR	VIRAL RNA	Severe acute respiratory syndrome coronavirus 2	Homo sapiens	ILLUMINA	2021-07-28	United States	North America	51	5993.7	6819	0.966625	179229642
SRR15384770	PRJNA715749	AMPLICON	SAMN20570881	SRX11687232	USA/MA-CDCBI-CRSP_KOTTFSK7PZPYFBTD/2021	Illumina NovaSeq 6000	PAIRED	PCR	VIRAL RNA	Severe acute respiratory syndrome coronavirus 2	Homo sapiens	ILLUMINA	2021-07-26	United States	North America	61	3663.13	3291	0.845801	109538636
SRR15384773	PRJNA715749	AMPLICON	SAMN20570884	SRX11687229	USA/MA-CDCBI-CRSP_KHQ3NJJZKHER4UJL/2021	Illumina NovaSeq 6000	PAIRED	PCR	VIRAL RNA	Severe acute respiratory syndrome coronavirus 2	Homo sapiens	ILLUMINA	2021-07-28	United States	North America	0	8.35234	0	0.00117045	249760
SRR15384775	PRJNA715749	AMPLICON	SAMN20570886	SRX11687227	USA/MA-CDCBI-CRSP_KD2TV3QHEIRJ7DDM/2021	Illumina NovaSeq 6000	PAIRED	PCR	VIRAL RNA	Severe acute respiratory syndrome coronavirus 2	Homo sapiens	ILLUMINA	2021-07-27	United States	North America	70	4361.49	4157	0.953115	130421652
SRR15384779	PRJNA715749	AMPLICON	SAMN20570710	SRX11687223	USA/MA-CDCBI-CRSP_ZYSNPCKMWTWGYET3/2021	Illumina NovaSeq 6000	PAIRED	PCR	VIRAL RNA	Severe acute respiratory syndrome coronavirus 2	Homo sapiens	ILLUMINA	2021-07-27	United States	North America	55	2409.71	1307	0.664147	72057513
SRR15384780	PRJNA715749	AMPLICON	SAMN20570709	SRX11687222	USA/NH-CDCBI-CRSP_I5UAY2XFA4NXQWZQ/2021	Illumina NovaSeq 6000	PAIRED	PCR	VIRAL RNA	Severe acute respiratory syndrome coronavirus 2	Homo sapiens	ILLUMINA	2021-07-28	United States	North America	55	6150.36	7298	0.958633	183914357
SRR15384787	PRJNA715749	AMPLICON	SAMN20570698	SRX11687215	USA/VT-CDCBI-CRSP_FORZ3GD2Z3KZLJPU/2021	Illumina NovaSeq 6000	PAIRED	PCR	VIRAL RNA	Severe acute respiratory syndrome coronavirus 2	Homo sapiens	ILLUMINA	2021-07-27	United States	North America	76	4904.23	5650	0.963515	146651303
SRR15384788	PRJNA715749	AMPLICON	SAMN20570697	SRX11687214	USA/VT-CDCBI-CRSP_FU4MVLKMSLFTVFRN/2021	Illumina NovaSeq 6000	PAIRED	PCR	VIRAL RNA	Severe acute respiratory syndrome coronavirus 2	Homo sapiens	ILLUMINA	2021-07-27	United States	North America	53	6469.23	7550	0.967127	193449269
SRR15384789	PRJNA715749	AMPLICON	SAMN20570695	SRX11687213	USA/VT-CDCBI-CRSP_NM3UUPB4VXOQN6Z3/2021	Illumina NovaSeq 6000	PAIRED	PCR	VIRAL RNA	Severe acute respiratory syndrome coronavirus 2	Homo sapiens	ILLUMINA	2021-07-27	United States	North America	58	5310.22	6212	0.94024	158791576
SRR15384797	PRJNA715749	AMPLICON	SAMN20570865	SRX11687205	USA/MA-CDCBI-CRSP_M3LVVGP3ZEVZUOHF/2021	Illumina NovaSeq 6000	PAIRED	PCR	VIRAL RNA	Severe acute respiratory syndrome coronavirus 2	Homo sapiens	ILLUMINA	2021-07-28	United States	North America	59	5931.67	6584	0.966759	177374613
SRR15384799	PRJNA715749	AMPLICON	SAMN20571010	SRX11687203	USA/MA-CDCBI-CRSP_6SGUF7CZELAWTP3F/2021	Illumina NovaSeq 6000	PAIRED	PCR	VIRAL RNA	Severe acute respiratory syndrome coronavirus 2	Homo sapiens	ILLUMINA	2021-07-28	United States	North America	51	5711.13	6136	0.969267	170779996
SRR15384801	PRJNA715749	AMPLICON	SAMN20571012	SRX11687201	USA/MA-CDCBI-CRSP_6NWXAOBCEFAPSO67/2021	Illumina NovaSeq 6000	PAIRED	PCR	VIRAL RNA	Severe acute respiratory syndrome coronavirus 2	Homo sapiens	ILLUMINA	2021-07-27	United States	North America	50	5756.85	6963	0.966191	172147167
SRR15384805	PRJNA715749	AMPLICON	SAMN20571016	SRX11687197	USA/MA-CDCBI-CRSP_6LENMH6CS5BRKEVI/2021	Illumina NovaSeq 6000	PAIRED	PCR	VIRAL RNA	Severe acute respiratory syndrome coronavirus 2	Homo sapiens	ILLUMINA	2021-07-28	United States	North America	63	5536.09	6760	0.957697	165545749
SRR15384818	PRJNA715749	AMPLICON	SAMN20571029	SRX11687124	USA/MA-CDCBI-CRSP_4ZSR2OBF7HVBQXWS/2021	Illumina NovaSeq 6000	PAIRED	PCR	VIRAL RNA	Severe acute respiratory syndrome coronavirus 2	Homo sapiens	ILLUMINA	2021-07-28	United States	North America	3	9.03511	0	0.00117045	270177
SRR15384822	PRJNA715749	AMPLICON	SAMN20570770	SRX11687180	USA/MA-CDCBI-CRSP_UU2QL7UJ6D4IBOZC/2021	Illumina NovaSeq 6000	PAIRED	PCR	VIRAL RNA	Severe acute respiratory syndrome coronavirus 2	Homo sapiens	ILLUMINA	2021-07-27	United States	North America	5	272.003	0	0.124737	8133694
SRR15384823	PRJNA715749	AMPLICON	SAMN20570769	SRX11687179	USA/MA-CDCBI-CRSP_UUORMSIJW2HRZL5K/2021	Illumina NovaSeq 6000	PAIRED	PCR	VIRAL RNA	Severe acute respiratory syndrome coronavirus 2	Homo sapiens	ILLUMINA	2021-07-28	United States	North America	55	5283.12	5829	0.952078	157981061
SRR15384824	PRJNA715749	AMPLICON	SAMN20570768	SRX11687178	USA/MA-CDCBI-CRSP_UZLKZZPSI2FB72UF/2021	Illumina NovaSeq 6000	PAIRED	PCR	VIRAL RNA	Severe acute respiratory syndrome coronavirus 2	Homo sapiens	ILLUMINA	2021-07-27	United States	North America	61	6322.94	7353	0.959402	189074791
SRR15384826	PRJNA715749	AMPLICON	SAMN20570766	SRX11687176	USA/MA-CDCBI-CRSP_V3RHVDMFWILHSKI6/2021	Illumina NovaSeq 6000	PAIRED	PCR	VIRAL RNA	Severe acute respiratory syndrome coronavirus 2	Homo sapiens	ILLUMINA	2021-07-27	United States	North America	62	5087.5	5913	0.958298	152131556
SRR15384828	PRJNA715749	AMPLICON	SAMN20570764	SRX11687174	USA/MA-CDCBI-CRSP_V4MW4GWHZGKPHD4U/2021	Illumina NovaSeq 6000	PAIRED	PCR	VIRAL RNA	Severe acute respiratory syndrome coronavirus 2	Homo sapiens	ILLUMINA	2021-07-27	United States	North America	17	509.043	0	0.192322	15221911
SRR15384829	PRJNA715749	AMPLICON	SAMN20570763	SRX11687173	USA/MA-CDCBI-CRSP_V7B6IYKXEAVDJK6T/2021	Illumina NovaSeq 6000	PAIRED	PCR	VIRAL RNA	Severe acute respiratory syndrome coronavirus 2	Homo sapiens	ILLUMINA	2021-07-28	United States	North America	50	6840.29	7709	0.969435	204545175
SRR15384830	PRJNA715749	AMPLICON	SAMN20570762	SRX11687172	USA/MA-CDCBI-CRSP_VDT35GKY7XXSLO7G/2021	Illumina NovaSeq 6000	PAIRED	PCR	VIRAL RNA	Severe acute respiratory syndrome coronavirus 2	Homo sapiens	ILLUMINA	2021-07-27	United States	North America	53	6528.9	7707	0.96696	195233618
SRR15384834	PRJNA715749	AMPLICON	SAMN20570758	SRX11687168	USA/MA-CDCBI-CRSP_VNTYCBXNIXZNXKWG/2021	Illumina NovaSeq 6000	PAIRED	PCR	VIRAL RNA	Severe acute respiratory syndrome coronavirus 2	Homo sapiens	ILLUMINA	2021-07-28	United States	North America	51	6391.55	7327	0.967227	191126470
SRR15384838	PRJNA715749	AMPLICON	SAMN20570752	SRX11687104	USA/MA-CDCBI-CRSP_WAXODTDLIIWGVT4R/2021	Illumina NovaSeq 6000	PAIRED	PCR	VIRAL RNA	Severe acute respiratory syndrome coronavirus 2	Homo sapiens	ILLUMINA	2021-07-28	United States	North America	59	5780.28	6242	0.966057	172847837
SRR15384844	PRJNA715749	AMPLICON	SAMN20570895	SRX11687158	USA/MA-CDCBI-CRSP_IVRF4W6D5OZBH3FT/2021	Illumina NovaSeq 6000	PAIRED	PCR	VIRAL RNA	Severe acute respiratory syndrome coronavirus 2	Homo sapiens	ILLUMINA	2021-07-27	United States	North America	75	5194.1	6224	0.949972	155319296
SRR15384847	PRJNA715749	AMPLICON	SAMN20570898	SRX11687155	USA/MA-CDCBI-CRSP_IOLK3H35JQH6N6ZR/2021	Illumina NovaSeq 6000	PAIRED	PCR	VIRAL RNA	Severe acute respiratory syndrome coronavirus 2	Homo sapiens	ILLUMINA	2021-07-27	United States	North America	91	4230.13	4274	0.955155	126493650
SRR15384850	PRJNA715749	AMPLICON	SAMN20570901	SRX11687152	USA/MA-CDCBI-CRSP_IGMVJSGA6IDQOZUJ/2021	Illumina NovaSeq 6000	PAIRED	PCR	VIRAL RNA	Severe acute respiratory syndrome coronavirus 2	Homo sapiens	ILLUMINA	2021-07-27	United States	North America	53	6344.91	7200	0.968532	189731705
SRR15384856	PRJNA715749	AMPLICON	SAMN20570907	SRX11687146	USA/MA-CDCBI-CRSP_IBACV6G6V7H6CU5Q/2021	Illumina NovaSeq 6000	PAIRED	PCR	VIRAL RNA	Severe acute respiratory syndrome coronavirus 2	Homo sapiens	ILLUMINA	2021-07-27	United States	North America	54	6266.54	7566	0.961174	187388221
SRR15384862	PRJNA715749	AMPLICON	SAMN20570953	SRX11687140	USA/MA-CDCBI-CRSP_DUQ7BQTW64OJOBDH/2021	Illumina NovaSeq 6000	PAIRED	PCR	VIRAL RNA	Severe acute respiratory syndrome coronavirus 2	Homo sapiens	ILLUMINA	2021-07-27	United States	North America	60	3687.69	3180	0.825235	110272893
SRR15384863	PRJNA715749	AMPLICON	SAMN20570954	SRX11687139	USA/MA-CDCBI-CRSP_DUCJTADPRD34QD4S/2021	Illumina NovaSeq 6000	PAIRED	PCR	VIRAL RNA	Severe acute respiratory syndrome coronavirus 2	Homo sapiens	ILLUMINA	2021-07-27	United States	North America	55	5834.84	6919	0.96084	174479180
SRR15384864	PRJNA715749	AMPLICON	SAMN20570955	SRX11687138	USA/MA-CDCBI-CRSP_DR57EUZ23ELVBHID/2021	Illumina NovaSeq 6000	PAIRED	PCR	VIRAL RNA	Severe acute respiratory syndrome coronavirus 2	Homo sapiens	ILLUMINA	2021-07-28	United States	North America	56	5385.59	6220	0.949771	161045160
SRR15384868	PRJNA715749	AMPLICON	SAMN20570959	SRX11687134	USA/MA-CDCBI-CRSP_DKU7FSOKBD4SYZFN/2021	Illumina NovaSeq 6000	PAIRED	PCR	VIRAL RNA	Severe acute respiratory syndrome coronavirus 2	Homo sapiens	ILLUMINA	2021-07-27	United States	North America	91	5297.28	6390	0.955657	158404627
SRR15384871	PRJNA715749	AMPLICON	SAMN20570962	SRX11687131	USA/MA-CDCBI-CRSP_DAQJ2KJMIRJ2G4K3/2021	Illumina NovaSeq 6000	PAIRED	PCR	VIRAL RNA	Severe acute respiratory syndrome coronavirus 2	Homo sapiens	ILLUMINA	2021-07-28	United States	North America	3	9.60696	0	0.00224058	287277
SRR15384873	PRJNA715749	AMPLICON	SAMN20570964	SRX11687129	USA/MA-CDCBI-CRSP_D7AZGB5TUB6RJUMW/2021	Illumina NovaSeq 6000	PAIRED	PCR	VIRAL RNA	Severe acute respiratory syndrome coronavirus 2	Homo sapiens	ILLUMINA	2021-07-28	United States	North America	53	6896.9	7776	0.967595	206238084
SRR15384875	PRJNA715749	AMPLICON	SAMN20570966	SRX11687127	USA/MA-CDCBI-CRSP_D3ZRWXCLW62KP6DI/2021	Illumina NovaSeq 6000	PAIRED	PCR	VIRAL RNA	Severe acute respiratory syndrome coronavirus 2	Homo sapiens	ILLUMINA	2021-07-27	United States	North America	0	3.1638	0	0.00117045	94607
SRR15384877	PRJNA715749	AMPLICON	SAMN20570968	SRX11687125	USA/MA-CDCBI-CRSP_CYBGBBJL4LICNSAQ/2021	Illumina NovaSeq 6000	PAIRED	PCR	VIRAL RNA	Severe acute respiratory syndrome coronavirus 2	Homo sapiens	ILLUMINA	2021-07-27	United States	North America	13	889.684	0	0.164599	26604223
SRR15384880	PRJNA715749	AMPLICON	SAMN20571031	SRX11687122	USA/MA-CDCBI-CRSP_4ZHVI2TEQGKPD6KB/2021	Illumina NovaSeq 6000	PAIRED	PCR	VIRAL RNA	Severe acute respiratory syndrome coronavirus 2	Homo sapiens	ILLUMINA	2021-07-28	United States	North America	50	6284.15	7390	0.95559	187914958
SRR15384882	PRJNA715749	AMPLICON	SAMN20571033	SRX11687120	USA/MA-CDCBI-CRSP_4X267BJUXMNDSSB5/2021	Illumina NovaSeq 6000	PAIRED	PCR	VIRAL RNA	Severe acute respiratory syndrome coronavirus 2	Homo sapiens	ILLUMINA	2021-07-28	United States	North America	59	6381.77	7374	0.962178	190834149
SRR15384887	PRJNA715749	AMPLICON	SAMN20571038	SRX11687115	USA/MA-CDCBI-CRSP_4NHP7RMY3QQEH2NB/2021	Illumina NovaSeq 6000	PAIRED	PCR	VIRAL RNA	Severe acute respiratory syndrome coronavirus 2	Homo sapiens	ILLUMINA	2021-07-27	United States	North America	63	6556.28	7552	0.961308	196052421
SRR15384890	PRJNA715749	AMPLICON	SAMN20571041	SRX11687112	USA/MA-CDCBI-CRSP_4IYW7G5O7VIUZ6CO/2021	Illumina NovaSeq 6000	PAIRED	PCR	VIRAL RNA	Severe acute respiratory syndrome coronavirus 2	Homo sapiens	ILLUMINA	2021-07-27	United States	North America	47	2248.67	425	0.596629	67242005
SRR15384891	PRJNA715749	AMPLICON	SAMN20571042	SRX11687111	USA/MA-CDCBI-CRSP_4HSMPNVGDRNDT3CD/2021	Illumina NovaSeq 6000	PAIRED	PCR	VIRAL RNA	Severe acute respiratory syndrome coronavirus 2	Homo sapiens	ILLUMINA	2021-07-28	United States	North America	55	6111.65	7194	0.966793	182756615
SRR15384897	PRJNA715749	AMPLICON	SAMN20571048	SRX11687105	USA/MA-CDCBI-CRSP_436PEV4HWIO6WYW3/2021	Illumina NovaSeq 6000	PAIRED	PCR	VIRAL RNA	Severe acute respiratory syndrome coronavirus 2	Homo sapiens	ILLUMINA	2021-07-28	United States	North America	55	6332.23	7380	0.966826	189352642
SRR15384910	PRJNA715749	AMPLICON	SAMN20570734	SRX11687092	USA/MA-CDCBI-CRSP_XTM4W5DSEP472ENH/2021	Illumina NovaSeq 6000	PAIRED	PCR	VIRAL RNA	Severe acute respiratory syndrome coronavirus 2	Homo sapiens	ILLUMINA	2021-07-27	United States	North America	58	5920.49	6788	0.955958	177040333
SRR15384912	PRJNA715749	AMPLICON	SAMN20570832	SRX11687090	USA/MA-CDCBI-CRSP_PDTMQUVYUXXTC5WL/2021	Illumina NovaSeq 6000	PAIRED	PCR	VIRAL RNA	Severe acute respiratory syndrome coronavirus 2	Homo sapiens	ILLUMINA	2021-07-27	United States	North America	49	5474.47	6014	0.96074	163703054
SRR15384913	PRJNA715749	AMPLICON	SAMN20570831	SRX11687089	USA/MA-CDCBI-CRSP_PEU4UYC3ADZMQK7J/2021	Illumina NovaSeq 6000	PAIRED	PCR	VIRAL RNA	Severe acute respiratory syndrome coronavirus 2	Homo sapiens	ILLUMINA	2021-07-27	United States	North America	72	4951.9	5877	0.955958	148076808
SRR15384915	PRJNA715749	AMPLICON	SAMN20570829	SRX11687087	USA/MA-CDCBI-CRSP_PIUF2QINZYSVERIW/2021	Illumina NovaSeq 6000	PAIRED	PCR	VIRAL RNA	Severe acute respiratory syndrome coronavirus 2	Homo sapiens	ILLUMINA	2021-07-27	United States	North America	81	3779.34	3476	0.970906	113013584
SRR15384916	PRJNA715749	AMPLICON	SAMN20570828	SRX11687086	USA/MA-CDCBI-CRSP_PLHHTVZC4OBA2CLZ/2021	Illumina NovaSeq 6000	PAIRED	PCR	VIRAL RNA	Severe acute respiratory syndrome coronavirus 2	Homo sapiens	ILLUMINA	2021-07-28	United States	North America	22	1492.16	0	0.410728	44619937
SRR15384918	PRJNA715749	AMPLICON	SAMN20570826	SRX11687021	USA/MA-CDCBI-CRSP_PZVJY5HF746MOTKC/2021	Illumina NovaSeq 6000	PAIRED	PCR	VIRAL RNA	Severe acute respiratory syndrome coronavirus 2	Homo sapiens	ILLUMINA	2021-07-27	United States	North America	51	5646.3	6861	0.968699	168841166
SRR15384919	PRJNA715749	AMPLICON	SAMN20570863	SRX11687083	USA/MA-CDCBI-CRSP_MFJ7O4H7XW74CGTU/2021	Illumina NovaSeq 6000	PAIRED	PCR	VIRAL RNA	Severe acute respiratory syndrome coronavirus 2	Homo sapiens	ILLUMINA	2021-07-28	United States	North America	56	6317.55	7576	0.959135	188913743
SRR15384920	PRJNA715749	AMPLICON	SAMN20570862	SRX11687082	USA/MA-CDCBI-CRSP_MH3YYR4M5EZTCGFN/2021	Illumina NovaSeq 6000	PAIRED	PCR	VIRAL RNA	Severe acute respiratory syndrome coronavirus 2	Homo sapiens	ILLUMINA	2021-07-27	United States	North America	56	6283.02	7483	0.959168	187881104
SRR15384922	PRJNA715749	AMPLICON	SAMN20570860	SRX11687080	USA/MA-CDCBI-CRSP_MNDIEF66OV45CFPD/2021	Illumina NovaSeq 6000	PAIRED	PCR	VIRAL RNA	Severe acute respiratory syndrome coronavirus 2	Homo sapiens	ILLUMINA	2021-07-28	United States	North America	54	6102.69	7596	0.966023	182488648
SRR15384925	PRJNA715749	AMPLICON	SAMN20570857	SRX11687077	USA/MA-CDCBI-CRSP_MUIW5VPHEDWUH2YS/2021	Illumina NovaSeq 6000	PAIRED	PCR	VIRAL RNA	Severe acute respiratory syndrome coronavirus 2	Homo sapiens	ILLUMINA	2021-07-27	United States	North America	28	830.533	0	0.259405	24835417
SRR15384929	PRJNA715749	AMPLICON	SAMN20570853	SRX11687073	USA/MA-CDCBI-CRSP_N26T3HLUQCD3TWMM/2021	Illumina NovaSeq 6000	PAIRED	PCR	VIRAL RNA	Severe acute respiratory syndrome coronavirus 2	Homo sapiens	ILLUMINA	2021-07-27	United States	North America	69	5478	6684	0.964753	163808590
SRR15384933	PRJNA715749	AMPLICON	SAMN20570849	SRX11687069	USA/MA-CDCBI-CRSP_NGZNTUSAJXWAA5UE/2021	Illumina NovaSeq 6000	PAIRED	PCR	VIRAL RNA	Severe acute respiratory syndrome coronavirus 2	Homo sapiens	ILLUMINA	2021-07-27	United States	North America	50	5614.39	6283	0.966324	167887010
SRR15384936	PRJNA715749	AMPLICON	SAMN20570846	SRX11687066	USA/MA-CDCBI-CRSP_NQYPLO7CY2MSXZEV/2021	Illumina NovaSeq 6000	PAIRED	PCR	VIRAL RNA	Severe acute respiratory syndrome coronavirus 2	Homo sapiens	ILLUMINA	2021-07-27	United States	North America	53	6019.59	6892	0.959168	180003864
SRR15384939	PRJNA715749	AMPLICON	SAMN20571070	SRX11687063	USA/CT-CDCBI-CRSP_NGOIWVUDP5QPJFX7/2021	Illumina NovaSeq 6000	PAIRED	PCR	VIRAL RNA	Severe acute respiratory syndrome coronavirus 2	Homo sapiens	ILLUMINA	2021-07-28	United States	North America	54	6227.49	7244	0.959268	186220640
SRR15385302	PRJNA731148	AMPLICON	SAMN20591750	SRX11687932	SARS-CoV-2/Human/USA/CA-CDC-ASC210244988/2021	Illumina NovaSeq 6000	PAIRED	RT-PCR	VIRAL RNA	Severe acute respiratory syndrome coronavirus 2	Homo sapiens	ILLUMINA	2021-07-24	United States	North America	49	1214.25	700	0.929572	36309808
SRR15385303	PRJNA731148	AMPLICON	SAMN20586332	SRX11689946	SARS-CoV-2/Human/USA/TN-CDC-ASC210248395/2021	Illumina NovaSeq 6000	PAIRED	RT-PCR	VIRAL RNA	Severe acute respiratory syndrome coronavirus 2	Homo sapiens	ILLUMINA	2021-07-27	United States	North America	56	6060.8	7486	0.966993	181236242
SRR15385304	PRJNA731148	AMPLICON	SAMN20588464	SRX11687931	SARS-CoV-2/Human/USA/FL-CDC-ASC210244987/2021	Illumina NovaSeq 6000	PAIRED	RT-PCR	VIRAL RNA	Severe acute respiratory syndrome coronavirus 2	Homo sapiens	ILLUMINA	2021-07-25	United States	North America	69	5762.35	7572	0.953149	172311584
SRR15385305	PRJNA731148	AMPLICON	SAMN20588465	SRX11687930	SARS-CoV-2/Human/USA/FL-CDC-ASC210244986/2021	Illumina NovaSeq 6000	PAIRED	RT-PCR	VIRAL RNA	Severe acute respiratory syndrome coronavirus 2	Homo sapiens	ILLUMINA	2021-07-25	United States	North America	89	2795.48	1247	0.829515	83593144
SRR15385306	PRJNA731148	AMPLICON	SAMN20588466	SRX11687929	SARS-CoV-2/Human/USA/FL-CDC-ASC210244984/2021	Illumina NovaSeq 6000	PAIRED	RT-PCR	VIRAL RNA	Severe acute respiratory syndrome coronavirus 2	Homo sapiens	ILLUMINA	2021-07-25	United States	North America	76	3817.54	2809	0.898004	114155938
SRR15385308	PRJNA731148	AMPLICON	SAMN20588468	SRX11687927	SARS-CoV-2/Human/USA/FL-CDC-ASC210244982/2021	Illumina NovaSeq 6000	PAIRED	RT-PCR	VIRAL RNA	Severe acute respiratory syndrome coronavirus 2	Homo sapiens	ILLUMINA	2021-07-25	United States	North America	59	3361.08	2055	0.89593	100506291
SRR15385309	PRJNA731148	AMPLICON	SAMN20588469	SRX11687926	SARS-CoV-2/Human/USA/FL-CDC-ASC210244981/2021	Illumina NovaSeq 6000	PAIRED	RT-PCR	VIRAL RNA	Severe acute respiratory syndrome coronavirus 2	Homo sapiens	ILLUMINA	2021-07-25	United States	North America	56	5586.4	6950	0.98144	167050055
SRR15385311	PRJNA731148	AMPLICON	SAMN20588471	SRX11687924	SARS-CoV-2/Human/USA/FL-CDC-ASC210244979/2021	Illumina NovaSeq 6000	PAIRED	RT-PCR	VIRAL RNA	Severe acute respiratory syndrome coronavirus 2	Homo sapiens	ILLUMINA	2021-07-25	United States	North America	54	5862.06	7413	0.963348	175293074
SRR15385312	PRJNA731148	AMPLICON	SAMN20588472	SRX11687923	SARS-CoV-2/Human/USA/FL-CDC-ASC210244978/2021	Illumina NovaSeq 6000	PAIRED	RT-PCR	VIRAL RNA	Severe acute respiratory syndrome coronavirus 2	Homo sapiens	ILLUMINA	2021-07-25	United States	North America	44	582.137	344	0.818948	17407650
SRR15385316	PRJNA731148	AMPLICON	SAMN20588476	SRX11687919	SARS-CoV-2/Human/USA/FL-CDC-ASC210244974/2021	Illumina NovaSeq 6000	PAIRED	RT-PCR	VIRAL RNA	Severe acute respiratory syndrome coronavirus 2	Homo sapiens	ILLUMINA	2021-07-24	United States	North America	48	6378.94	7449	0.997224	190749553
SRR15385320	PRJNA731148	AMPLICON	SAMN20589319	SRX11687915	SARS-CoV-2/Human/USA/CO-CDC-ASC210247178/2021	Illumina NovaSeq 6000	PAIRED	RT-PCR	VIRAL RNA	Severe acute respiratory syndrome coronavirus 2	Homo sapiens	ILLUMINA	2021-07-26	United States	North America	56	3870.96	3452	0.938133	115753459
SRR15385321	PRJNA731148	AMPLICON	SAMN20587230	SRX11687914	SARS-CoV-2/Human/USA/MI-CDC-ASC210247177/2021	Illumina NovaSeq 6000	PAIRED	RT-PCR	VIRAL RNA	Severe acute respiratory syndrome coronavirus 2	Homo sapiens	ILLUMINA	2021-07-26	United States	North America	55	6004.92	6835	0.985888	179565120
SRR15385322	PRJNA731148	AMPLICON	SAMN20588146	SRX11687913	SARS-CoV-2/Human/USA/FL-CDC-ASC210247176/2021	Illumina NovaSeq 6000	PAIRED	RT-PCR	VIRAL RNA	Severe acute respiratory syndrome coronavirus 2	Homo sapiens	ILLUMINA	2021-07-26	United States	North America	51	7299.78	7893	0.994181	218285222
SRR15385323	PRJNA731148	AMPLICON	SAMN20588147	SRX11687912	SARS-CoV-2/Human/USA/FL-CDC-ASC210247175/2021	Illumina NovaSeq 6000	PAIRED	RT-PCR	VIRAL RNA	Severe acute respiratory syndrome coronavirus 2	Homo sapiens	ILLUMINA	2021-07-26	United States	North America	53	6141.76	7061	0.986523	183657013
SRR15385324	PRJNA731148	AMPLICON	SAMN20586948	SRX11687911	SARS-CoV-2/Human/USA/NJ-CDC-ASC210247174/2021	Illumina NovaSeq 6000	PAIRED	RT-PCR	VIRAL RNA	Severe acute respiratory syndrome coronavirus 2	Homo sapiens	ILLUMINA	2021-07-26	United States	North America	51	6809.87	7701	0.99689	203635429
SRR15385325	PRJNA731148	AMPLICON	SAMN20588148	SRX11687910	SARS-CoV-2/Human/USA/FL-CDC-ASC210247173/2021	Illumina NovaSeq 6000	PAIRED	RT-PCR	VIRAL RNA	Severe acute respiratory syndrome coronavirus 2	Homo sapiens	ILLUMINA	2021-07-26	United States	North America	53	5839.66	6750	0.98562	174623269
SRR15385326	PRJNA731148	AMPLICON	SAMN20588149	SRX11687909	SARS-CoV-2/Human/USA/FL-CDC-ASC210247172/2021	Illumina NovaSeq 6000	PAIRED	RT-PCR	VIRAL RNA	Severe acute respiratory syndrome coronavirus 2	Homo sapiens	ILLUMINA	2021-07-26	United States	North America	50	6620.58	7745	0.991707	197975073
SRR15385327	PRJNA731148	AMPLICON	SAMN20588150	SRX11687908	SARS-CoV-2/Human/USA/FL-CDC-ASC210247171/2021	Illumina NovaSeq 6000	PAIRED	RT-PCR	VIRAL RNA	Severe acute respiratory syndrome coronavirus 2	Homo sapiens	ILLUMINA	2021-07-26	United States	North America	51	3191.5	2325	0.947397	95435451
SRR15385328	PRJNA731148	AMPLICON	SAMN20588151	SRX11687907	SARS-CoV-2/Human/USA/FL-CDC-ASC210247170/2021	Illumina NovaSeq 6000	PAIRED	RT-PCR	VIRAL RNA	Severe acute respiratory syndrome coronavirus 2	Homo sapiens	ILLUMINA	2021-07-25	United States	North America	54	5773.16	6869	0.964251	172634901
SRR15385329	PRJNA731148	AMPLICON	SAMN20588152	SRX11687906	SARS-CoV-2/Human/USA/FL-CDC-ASC210247169/2021	Illumina NovaSeq 6000	PAIRED	RT-PCR	VIRAL RNA	Severe acute respiratory syndrome coronavirus 2	Homo sapiens	ILLUMINA	2021-07-26	United States	North America	55	3795.35	3135	0.95268	113492256
SRR15385330	PRJNA731148	AMPLICON	SAMN20588153	SRX11687905	SARS-CoV-2/Human/USA/FL-CDC-ASC210247168/2021	Illumina NovaSeq 6000	PAIRED	RT-PCR	VIRAL RNA	Severe acute respiratory syndrome coronavirus 2	Homo sapiens	ILLUMINA	2021-07-26	United States	North America	51	3465.06	3286	0.973514	103615744
SRR15385331	PRJNA731148	AMPLICON	SAMN20588154	SRX11687904	SARS-CoV-2/Human/USA/FL-CDC-ASC210247167/2021	Illumina NovaSeq 6000	PAIRED	RT-PCR	VIRAL RNA	Severe acute respiratory syndrome coronavirus 2	Homo sapiens	ILLUMINA	2021-07-26	United States	North America	52	5694.39	7034	0.974116	170279442
SRR15385333	PRJNA731148	AMPLICON	SAMN20586372	SRX11687902	SARS-CoV-2/Human/USA/TN-CDC-ASC210246789/2021	Illumina NovaSeq 6000	PAIRED	RT-PCR	VIRAL RNA	Severe acute respiratory syndrome coronavirus 2	Homo sapiens	ILLUMINA	2021-07-27	United States	North America	50	4257.23	3900	0.950674	127304013
SRR15385334	PRJNA731148	AMPLICON	SAMN20585991	SRX11687901	SARS-CoV-2/Human/USA/TX-CDC-ASC210246788/2021	Illumina NovaSeq 6000	PAIRED	RT-PCR	VIRAL RNA	Severe acute respiratory syndrome coronavirus 2	Homo sapiens	ILLUMINA	2021-07-25	United States	North America	52	5965.38	6963	0.996723	178382700
SRR15385335	PRJNA731148	AMPLICON	SAMN20588156	SRX11687900	SARS-CoV-2/Human/USA/FL-CDC-ASC210246787/2021	Illumina NovaSeq 6000	PAIRED	RT-PCR	VIRAL RNA	Severe acute respiratory syndrome coronavirus 2	Homo sapiens	ILLUMINA	2021-07-26	United States	North America	39	5525.3	6540	0.983681	165223076
SRR15385338	PRJNA731148	AMPLICON	SAMN20593899	SRX11687897	SARS-CoV-2/Human/USA/AL-CDC-ASC210246784/2021	Illumina NovaSeq 6000	PAIRED	RT-PCR	VIRAL RNA	Severe acute respiratory syndrome coronavirus 2	Homo sapiens	ILLUMINA	2021-07-26	United States	North America	76	1054.03	654	0.802361	31518564
SRR15385339	PRJNA731148	AMPLICON	SAMN20588159	SRX11687896	SARS-CoV-2/Human/USA/FL-CDC-ASC210246783/2021	Illumina NovaSeq 6000	PAIRED	RT-PCR	VIRAL RNA	Severe acute respiratory syndrome coronavirus 2	Homo sapiens	ILLUMINA	2021-07-26	United States	North America	49	7150.95	7881	0.997325	213834974
SRR15385340	PRJNA731148	AMPLICON	SAMN20589575	SRX11687895	SARS-CoV-2/Human/USA/CA-CDC-ASC210246782/2021	Illumina NovaSeq 6000	PAIRED	RT-PCR	VIRAL RNA	Severe acute respiratory syndrome coronavirus 2	Homo sapiens	ILLUMINA	2021-07-26	United States	North America	69	1593.4	325	0.675217	47647412
SRR15385341	PRJNA731148	AMPLICON	SAMN20589576	SRX11687894	SARS-CoV-2/Human/USA/CA-CDC-ASC210246781/2021	Illumina NovaSeq 6000	PAIRED	RT-PCR	VIRAL RNA	Severe acute respiratory syndrome coronavirus 2	Homo sapiens	ILLUMINA	2021-07-26	United States	North America	40	424.119	34	0.383741	12682430
SRR15385343	PRJNA731148	AMPLICON	SAMN20589577	SRX11687892	SARS-CoV-2/Human/USA/CA-CDC-ASC210246779/2021	Illumina NovaSeq 6000	PAIRED	RT-PCR	VIRAL RNA	Severe acute respiratory syndrome coronavirus 2	Homo sapiens	ILLUMINA	2021-07-26	United States	North America	57	2308.22	1787	0.929405	69022571
SRR15385344	PRJNA731148	AMPLICON	SAMN20588161	SRX11687891	SARS-CoV-2/Human/USA/FL-CDC-ASC210246778/2021	Illumina NovaSeq 6000	PAIRED	RT-PCR	VIRAL RNA	Severe acute respiratory syndrome coronavirus 2	Homo sapiens	ILLUMINA	2021-07-26	United States	North America	52	4051.1	3746	0.923352	121139930
SRR15385347	PRJNA731148	AMPLICON	SAMN20587368	SRX11687888	SARS-CoV-2/Human/USA/LA-CDC-ASC210246775/2021	Illumina NovaSeq 6000	PAIRED	RT-PCR	VIRAL RNA	Severe acute respiratory syndrome coronavirus 2	Homo sapiens	ILLUMINA	2021-07-26	United States	North America	49	5433.57	6485	0.990904	162479953
SRR15385348	PRJNA731148	AMPLICON	SAMN20589578	SRX11687887	SARS-CoV-2/Human/USA/CA-CDC-ASC210246774/2021	Illumina NovaSeq 6000	PAIRED	RT-PCR	VIRAL RNA	Severe acute respiratory syndrome coronavirus 2	Homo sapiens	ILLUMINA	2021-07-26	United States	North America	62	4027.58	3443	0.938033	120436587
SRR15385349	PRJNA731148	AMPLICON	SAMN20587009	SRX11687886	SARS-CoV-2/Human/USA/NE-CDC-ASC210247973/2021	Illumina NovaSeq 6000	PAIRED	RT-PCR	VIRAL RNA	Severe acute respiratory syndrome coronavirus 2	Homo sapiens	ILLUMINA	2021-07-24	United States	North America	55	7507.75	7942	0.997024	224504311
SRR15385350	PRJNA731148	AMPLICON	SAMN20587362	SRX11687885	SARS-CoV-2/Human/USA/LA-CDC-ASC210247972/2021	Illumina NovaSeq 6000	PAIRED	RT-PCR	VIRAL RNA	Severe acute respiratory syndrome coronavirus 2	Homo sapiens	ILLUMINA	2021-07-26	United States	North America	53	7262.52	7927	0.997659	217171088
SRR15385351	PRJNA731148	AMPLICON	SAMN20587597	SRX11687884	SARS-CoV-2/Human/USA/IA-CDC-ASC210247971/2021	Illumina NovaSeq 6000	PAIRED	RT-PCR	VIRAL RNA	Severe acute respiratory syndrome coronavirus 2	Homo sapiens	ILLUMINA	2021-07-25	United States	North America	53	7059.48	7854	0.99592	211099771
SRR15385352	PRJNA731148	AMPLICON	SAMN20587470	SRX11687883	SARS-CoV-2/Human/USA/IN-CDC-ASC210247970/2021	Illumina NovaSeq 6000	PAIRED	RT-PCR	VIRAL RNA	Severe acute respiratory syndrome coronavirus 2	Homo sapiens	ILLUMINA	2021-07-26	United States	North America	47	7002.64	7823	0.998328	209399961
SRR15385353	PRJNA731148	AMPLICON	SAMN20593800	SRX11687882	SARS-CoV-2/Human/USA/AZ-CDC-ASC210247969/2021	Illumina NovaSeq 6000	PAIRED	RT-PCR	VIRAL RNA	Severe acute respiratory syndrome coronavirus 2	Homo sapiens	ILLUMINA	2021-07-26	United States	North America	46	7037.17	7850	0.995653	210432631
SRR15385354	PRJNA731148	AMPLICON	SAMN20593875	SRX11687881	SARS-CoV-2/Human/USA/AL-CDC-ASC210247968/2021	Illumina NovaSeq 6000	PAIRED	RT-PCR	VIRAL RNA	Severe acute respiratory syndrome coronavirus 2	Homo sapiens	ILLUMINA	2021-07-26	United States	North America	52	6047.64	7575	0.980972	180842708
SRR15385356	PRJNA731148	AMPLICON	SAMN20593876	SRX11687879	SARS-CoV-2/Human/USA/AL-CDC-ASC210247966/2021	Illumina NovaSeq 6000	PAIRED	RT-PCR	VIRAL RNA	Severe acute respiratory syndrome coronavirus 2	Homo sapiens	ILLUMINA	2021-07-26	United States	North America	62	5409.07	6735	0.959736	161747339
SRR15385357	PRJNA731148	AMPLICON	SAMN20593877	SRX11687878	SARS-CoV-2/Human/USA/AL-CDC-ASC210247965/2021	Illumina NovaSeq 6000	PAIRED	RT-PCR	VIRAL RNA	Severe acute respiratory syndrome coronavirus 2	Homo sapiens	ILLUMINA	2021-07-26	United States	North America	56	4213.06	3879	0.978564	125982984
SRR15385358	PRJNA731148	AMPLICON	SAMN20585910	SRX11687877	SARS-CoV-2/Human/USA/TX-CDC-ASC210247964/2021	Illumina NovaSeq 6000	PAIRED	RT-PCR	VIRAL RNA	Severe acute respiratory syndrome coronavirus 2	Homo sapiens	ILLUMINA	2021-07-25	United States	North America	80	2923.24	1368	0.859546	87413640
SRR15385359	PRJNA731148	AMPLICON	SAMN20593878	SRX11687876	SARS-CoV-2/Human/USA/AL-CDC-ASC210247963/2021	Illumina NovaSeq 6000	PAIRED	RT-PCR	VIRAL RNA	Severe acute respiratory syndrome coronavirus 2	Homo sapiens	ILLUMINA	2021-07-26	United States	North America	53	6858.1	7747	0.992543	205077846
SRR15385360	PRJNA731148	AMPLICON	SAMN20587224	SRX11687875	SARS-CoV-2/Human/USA/MI-CDC-ASC210247962/2021	Illumina NovaSeq 6000	PAIRED	RT-PCR	VIRAL RNA	Severe acute respiratory syndrome coronavirus 2	Homo sapiens	ILLUMINA	2021-07-25	United States	North America	47	6880.7	7842	0.985888	205753665
SRR15385361	PRJNA731148	AMPLICON	SAMN20593879	SRX11687874	SARS-CoV-2/Human/USA/AL-CDC-ASC210247961/2021	Illumina NovaSeq 6000	PAIRED	RT-PCR	VIRAL RNA	Severe acute respiratory syndrome coronavirus 2	Homo sapiens	ILLUMINA	2021-07-26	United States	North America	48	7493.87	7936	0.997492	224089337
SRR15385362	PRJNA731148	AMPLICON	SAMN20593880	SRX11687873	SARS-CoV-2/Human/USA/AL-CDC-ASC210247960/2021	Illumina NovaSeq 6000	PAIRED	RT-PCR	VIRAL RNA	Severe acute respiratory syndrome coronavirus 2	Homo sapiens	ILLUMINA	2021-07-26	United States	North America	45	7004.12	7828	0.98863	209444063
SRR15385363	PRJNA731148	AMPLICON	SAMN20593881	SRX11687872	SARS-CoV-2/Human/USA/AL-CDC-ASC210247959/2021	Illumina NovaSeq 6000	PAIRED	RT-PCR	VIRAL RNA	Severe acute respiratory syndrome coronavirus 2	Homo sapiens	ILLUMINA	2021-07-26	United States	North America	51	6909.42	7762	0.997191	206612508
SRR15385365	PRJNA731148	AMPLICON	SAMN20593882	SRX11687870	SARS-CoV-2/Human/USA/AL-CDC-ASC210247957/2021	Illumina NovaSeq 6000	PAIRED	RT-PCR	VIRAL RNA	Severe acute respiratory syndrome coronavirus 2	Homo sapiens	ILLUMINA	2021-07-26	United States	North America	61	5634.68	7265	0.956225	168493687
SRR15385366	PRJNA731148	AMPLICON	SAMN20593883	SRX11687869	SARS-CoV-2/Human/USA/AL-CDC-ASC210247956/2021	Illumina NovaSeq 6000	PAIRED	RT-PCR	VIRAL RNA	Severe acute respiratory syndrome coronavirus 2	Homo sapiens	ILLUMINA	2021-07-26	United States	North America	56	6499.07	7819	0.984851	194341694
SRR15385369	PRJNA731148	AMPLICON	SAMN20589434	SRX11687866	SARS-CoV-2/Human/USA/CA-CDC-ASC210247949/2021	Illumina NovaSeq 6000	PAIRED	RT-PCR	VIRAL RNA	Severe acute respiratory syndrome coronavirus 2	Homo sapiens	ILLUMINA	2021-07-26	United States	North America	60	1971.3	715	0.821122	58947658
SRR15385370	PRJNA731148	AMPLICON	SAMN20587259	SRX11687865	SARS-CoV-2/Human/USA/MD-CDC-ASC210247948/2021	Illumina NovaSeq 6000	PAIRED	RT-PCR	VIRAL RNA	Severe acute respiratory syndrome coronavirus 2	Homo sapiens	ILLUMINA	2021-07-25	United States	North America	45	5637.45	6379	0.993512	168576666
SRR15385371	PRJNA731148	AMPLICON	SAMN20587619	SRX11687864	SARS-CoV-2/Human/USA/GA-CDC-ASC210247947/2021	Illumina NovaSeq 6000	PAIRED	RT-PCR	VIRAL RNA	Severe acute respiratory syndrome coronavirus 2	Homo sapiens	ILLUMINA	2021-07-26	United States	North America	51	4984.94	6001	0.946326	149064555
SRR15385372	PRJNA731148	AMPLICON	SAMN20589435	SRX11687863	SARS-CoV-2/Human/USA/CA-CDC-ASC210247944/2021	Illumina NovaSeq 6000	PAIRED	RT-PCR	VIRAL RNA	Severe acute respiratory syndrome coronavirus 2	Homo sapiens	ILLUMINA	2021-07-26	United States	North America	58	4682.44	5423	0.938969	140018941
SRR15385373	PRJNA731148	AMPLICON	SAMN20585911	SRX11687862	SARS-CoV-2/Human/USA/TX-CDC-ASC210247943/2021	Illumina NovaSeq 6000	PAIRED	RT-PCR	VIRAL RNA	Severe acute respiratory syndrome coronavirus 2	Homo sapiens	ILLUMINA	2021-07-25	United States	North America	54	6745.46	7800	0.985687	201709546
SRR15385374	PRJNA731148	AMPLICON	SAMN20593885	SRX11687861	SARS-CoV-2/Human/USA/AL-CDC-ASC210247942/2021	Illumina NovaSeq 6000	PAIRED	RT-PCR	VIRAL RNA	Severe acute respiratory syndrome coronavirus 2	Homo sapiens	ILLUMINA	2021-07-25	United States	North America	51	6600.61	7760	0.991339	197378019
SRR15385375	PRJNA731148	AMPLICON	SAMN20587977	SRX11687860	SARS-CoV-2/Human/USA/FL-CDC-ASC210247939/2021	Illumina NovaSeq 6000	PAIRED	RT-PCR	VIRAL RNA	Severe acute respiratory syndrome coronavirus 2	Homo sapiens	ILLUMINA	2021-07-26	United States	North America	41	28.6121	1	0.0841722	855588
SRR15385376	PRJNA731148	AMPLICON	SAMN20587978	SRX11687859	SARS-CoV-2/Human/USA/FL-CDC-ASC210247938/2021	Illumina NovaSeq 6000	PAIRED	RT-PCR	VIRAL RNA	Severe acute respiratory syndrome coronavirus 2	Homo sapiens	ILLUMINA	2021-07-26	United States	North America	20	29.6826	0	0.0318028	887600
SRR15385378	PRJNA731148	AMPLICON	SAMN20587980	SRX11687857	SARS-CoV-2/Human/USA/FL-CDC-ASC210247935/2021	Illumina NovaSeq 6000	PAIRED	RT-PCR	VIRAL RNA	Severe acute respiratory syndrome coronavirus 2	Homo sapiens	ILLUMINA	2021-07-25	United States	North America	51	7518.43	7944	0.997425	224823593
SRR15385380	PRJNA731148	AMPLICON	SAMN20587260	SRX11687855	SARS-CoV-2/Human/USA/MD-CDC-ASC210247933/2021	Illumina NovaSeq 6000	PAIRED	RT-PCR	VIRAL RNA	Severe acute respiratory syndrome coronavirus 2	Homo sapiens	ILLUMINA	2021-07-26	United States	North America	52	6326.2	7345	0.984617	189172335
SRR15385381	PRJNA731148	AMPLICON	SAMN20586067	SRX11687854	SARS-CoV-2/Human/USA/TX-CDC-ASC210245730/2021	Illumina NovaSeq 6000	PAIRED	RT-PCR	VIRAL RNA	Severe acute respiratory syndrome coronavirus 2	Homo sapiens	ILLUMINA	2021-07-23	United States	North America	53	6222.17	7414	0.974284	186061530
SRR15385383	PRJNA731148	AMPLICON	SAMN20589716	SRX11687852	SARS-CoV-2/Human/USA/CA-CDC-ASC210245732/2021	Illumina NovaSeq 6000	PAIRED	RT-PCR	VIRAL RNA	Severe acute respiratory syndrome coronavirus 2	Homo sapiens	ILLUMINA	2021-07-25	United States	North America	55	6413.68	7583	0.982276	191788384
SRR15385385	PRJNA731148	AMPLICON	SAMN20589714	SRX11687850	SARS-CoV-2/Human/USA/CA-CDC-ASC210245734/2021	Illumina NovaSeq 6000	PAIRED	RT-PCR	VIRAL RNA	Severe acute respiratory syndrome coronavirus 2	Homo sapiens	ILLUMINA	2021-07-25	United States	North America	58	6546.82	7571	0.987292	195769624
SRR15385386	PRJNA731148	AMPLICON	SAMN20589713	SRX11687849	SARS-CoV-2/Human/USA/CA-CDC-ASC210245735/2021	Illumina NovaSeq 6000	PAIRED	RT-PCR	VIRAL RNA	Severe acute respiratory syndrome coronavirus 2	Homo sapiens	ILLUMINA	2021-07-25	United States	North America	50	7181.89	7923	0.995719	214759910
SRR15385387	PRJNA731148	AMPLICON	SAMN20587379	SRX11687848	SARS-CoV-2/Human/USA/LA-CDC-ASC210245736/2021	Illumina NovaSeq 6000	PAIRED	RT-PCR	VIRAL RNA	Severe acute respiratory syndrome coronavirus 2	Homo sapiens	ILLUMINA	2021-07-24	United States	North America	53	6364.85	7670	0.98144	190328048
SRR15385390	PRJNA731148	AMPLICON	SAMN20586065	SRX11687845	SARS-CoV-2/Human/USA/TX-CDC-ASC210245741/2021	Illumina NovaSeq 6000	PAIRED	RT-PCR	VIRAL RNA	Severe acute respiratory syndrome coronavirus 2	Homo sapiens	ILLUMINA	2021-07-26	United States	North America	54	7402.37	7945	0.998629	221352994
SRR15385392	PRJNA731148	AMPLICON	SAMN20586064	SRX11687843	SARS-CoV-2/Human/USA/TX-CDC-ASC210245743/2021	Illumina NovaSeq 6000	PAIRED	RT-PCR	VIRAL RNA	Severe acute respiratory syndrome coronavirus 2	Homo sapiens	ILLUMINA	2021-07-25	United States	North America	48	5307.48	5916	0.984517	158709586
SRR15385394	PRJNA731148	AMPLICON	SAMN20586063	SRX11687841	SARS-CoV-2/Human/USA/TX-CDC-ASC210245745/2021	Illumina NovaSeq 6000	PAIRED	RT-PCR	VIRAL RNA	Severe acute respiratory syndrome coronavirus 2	Homo sapiens	ILLUMINA	2021-07-25	United States	North America	58	2731.46	1537	0.892619	81678969
SRR15385395	PRJNA731148	AMPLICON	SAMN20587377	SRX11687840	SARS-CoV-2/Human/USA/LA-CDC-ASC210245746/2021	Illumina NovaSeq 6000	PAIRED	RT-PCR	VIRAL RNA	Severe acute respiratory syndrome coronavirus 2	Homo sapiens	ILLUMINA	2021-07-26	United States	North America	55	4602.66	4905	0.9176	137633338
SRR15385397	PRJNA731148	AMPLICON	SAMN20589712	SRX11687838	SARS-CoV-2/Human/USA/CA-CDC-ASC210245748/2021	Illumina NovaSeq 6000	PAIRED	RT-PCR	VIRAL RNA	Severe acute respiratory syndrome coronavirus 2	Homo sapiens	ILLUMINA	2021-07-26	United States	North America	63	2307.34	761	0.831154	68996418
SRR15385398	PRJNA731148	AMPLICON	SAMN20589711	SRX11687837	SARS-CoV-2/Human/USA/CA-CDC-ASC210245751/2021	Illumina NovaSeq 6000	PAIRED	RT-PCR	VIRAL RNA	Severe acute respiratory syndrome coronavirus 2	Homo sapiens	ILLUMINA	2021-07-25	United States	North America	56	6939.73	7910	0.996723	207518602
SRR15385399	PRJNA731148	AMPLICON	SAMN20589710	SRX11687836	SARS-CoV-2/Human/USA/CA-CDC-ASC210245752/2021	Illumina NovaSeq 6000	PAIRED	RT-PCR	VIRAL RNA	Severe acute respiratory syndrome coronavirus 2	Homo sapiens	ILLUMINA	2021-07-24	United States	North America	55	5890.68	7411	0.969435	176148908
SRR15385401	PRJNA731148	AMPLICON	SAMN20586061	SRX11687834	SARS-CoV-2/Human/USA/TX-CDC-ASC210245755/2021	Illumina NovaSeq 6000	PAIRED	RT-PCR	VIRAL RNA	Severe acute respiratory syndrome coronavirus 2	Homo sapiens	ILLUMINA	2021-07-25	United States	North America	50	7364.35	7937	0.997492	220216062
SRR15385402	PRJNA731148	AMPLICON	SAMN20586060	SRX11687833	SARS-CoV-2/Human/USA/TX-CDC-ASC210245756/2021	Illumina NovaSeq 6000	PAIRED	RT-PCR	VIRAL RNA	Severe acute respiratory syndrome coronavirus 2	Homo sapiens	ILLUMINA	2021-07-24	United States	North America	57	3702.22	2953	0.931177	110707596
SRR15385404	PRJNA731148	AMPLICON	SAMN20589708	SRX11687831	SARS-CoV-2/Human/USA/CA-CDC-ASC210245758/2021	Illumina NovaSeq 6000	PAIRED	RT-PCR	VIRAL RNA	Severe acute respiratory syndrome coronavirus 2	Homo sapiens	ILLUMINA	2021-07-23	United States	North America	55	5671.88	6861	0.965187	169606221
SRR15385405	PRJNA731148	AMPLICON	SAMN20589707	SRX11687830	SARS-CoV-2/Human/USA/CA-CDC-ASC210245759/2021	Illumina NovaSeq 6000	PAIRED	RT-PCR	VIRAL RNA	Severe acute respiratory syndrome coronavirus 2	Homo sapiens	ILLUMINA	2021-07-24	United States	North America	50	2255.2	1076	0.878006	67437323
SRR15385406	PRJNA731148	AMPLICON	SAMN20588320	SRX11687829	SARS-CoV-2/Human/USA/FL-CDC-ASC210245760/2021	Illumina NovaSeq 6000	PAIRED	RT-PCR	VIRAL RNA	Severe acute respiratory syndrome coronavirus 2	Homo sapiens	ILLUMINA	2021-07-23	United States	North America	61	5310.87	6821	0.929037	158810833
SRR15385408	PRJNA731148	AMPLICON	SAMN20586058	SRX11687827	SARS-CoV-2/Human/USA/TX-CDC-ASC210245762/2021	Illumina NovaSeq 6000	PAIRED	RT-PCR	VIRAL RNA	Severe acute respiratory syndrome coronavirus 2	Homo sapiens	ILLUMINA	2021-07-24	United States	North America	72	2733.24	1180	0.818781	81732181
SRR15385409	PRJNA731148	AMPLICON	SAMN20587525	SRX11687826	SARS-CoV-2/Human/USA/IL-CDC-ASC210245763/2021	Illumina NovaSeq 6000	PAIRED	RT-PCR	VIRAL RNA	Severe acute respiratory syndrome coronavirus 2	Homo sapiens	ILLUMINA	2021-07-25	United States	North America	62	1288.6	271	0.634284	38532902
SRR15385410	PRJNA731148	AMPLICON	SAMN20588319	SRX11687825	SARS-CoV-2/Human/USA/FL-CDC-ASC210245764/2021	Illumina NovaSeq 6000	PAIRED	RT-PCR	VIRAL RNA	Severe acute respiratory syndrome coronavirus 2	Homo sapiens	ILLUMINA	2021-07-21	United States	North America	50	6391.87	7430	0.997525	191136020
SRR15385412	PRJNA731148	AMPLICON	SAMN20588318	SRX11687823	SARS-CoV-2/Human/USA/FL-CDC-ASC210245766/2021	Illumina NovaSeq 6000	PAIRED	RT-PCR	VIRAL RNA	Severe acute respiratory syndrome coronavirus 2	Homo sapiens	ILLUMINA	2021-07-24	United States	North America	53	7481.28	7939	0.997325	223712648
SRR15385413	PRJNA731148	AMPLICON	SAMN20592934	SRX11687822	SARS-CoV-2/Human/USA/CA-CDC-ASC210241807/2021	Illumina NovaSeq 6000	PAIRED	RT-PCR	VIRAL RNA	Severe acute respiratory syndrome coronavirus 2	Homo sapiens	ILLUMINA	2021-07-22	United States	North America	70	5363.78	6864	0.959904	160393118
SRR15385415	PRJNA731148	AMPLICON	SAMN20587570	SRX11687820	SARS-CoV-2/Human/USA/IL-CDC-ASC210241805/2021	Illumina NovaSeq 6000	PAIRED	RT-PCR	VIRAL RNA	Severe acute respiratory syndrome coronavirus 2	Homo sapiens	ILLUMINA	2021-07-21	United States	North America	53	7379.8	7894	0.997525	220678178
SRR15385417	PRJNA731148	AMPLICON	SAMN20586671	SRX11687818	SARS-CoV-2/Human/USA/OR-CDC-ASC210241803/2021	Illumina NovaSeq 6000	PAIRED	RT-PCR	VIRAL RNA	Severe acute respiratory syndrome coronavirus 2	Homo sapiens	ILLUMINA	2021-07-22	United States	North America	51	7229.47	7904	0.986423	216182702
SRR15385419	PRJNA731148	AMPLICON	SAMN20592937	SRX11687816	SARS-CoV-2/Human/USA/CA-CDC-ASC210241801/2021	Illumina NovaSeq 6000	PAIRED	RT-PCR	VIRAL RNA	Severe acute respiratory syndrome coronavirus 2	Homo sapiens	ILLUMINA	2021-07-22	United States	North America	64	4140.7	4137	0.939805	123819500
SRR15385420	PRJNA731148	AMPLICON	SAMN20586672	SRX11687815	SARS-CoV-2/Human/USA/OR-CDC-ASC210241800/2021	Illumina NovaSeq 6000	PAIRED	RT-PCR	VIRAL RNA	Severe acute respiratory syndrome coronavirus 2	Homo sapiens	ILLUMINA	2021-07-22	United States	North America	59	2879.81	1154	0.819483	86114926
SRR15385423	PRJNA731148	AMPLICON	SAMN20587713	SRX11687812	SARS-CoV-2/Human/USA/GA-CDC-ASC210241797/2021	Illumina NovaSeq 6000	PAIRED	RT-PCR	VIRAL RNA	Severe acute respiratory syndrome coronavirus 2	Homo sapiens	ILLUMINA	2021-07-22	United States	North America	50	7643.15	7955	0.997592	228553169
SRR15385424	PRJNA731148	AMPLICON	SAMN20589095	SRX11687811	SARS-CoV-2/Human/USA/FL-CDC-ASC210241796/2021	Illumina NovaSeq 6000	PAIRED	RT-PCR	VIRAL RNA	Severe acute respiratory syndrome coronavirus 2	Homo sapiens	ILLUMINA	2021-07-22	United States	North America	55	7272.47	7921	0.997826	217468761
SRR15385425	PRJNA731148	AMPLICON	SAMN20586268	SRX11687810	SARS-CoV-2/Human/USA/TX-CDC-ASC210241795/2021	Illumina NovaSeq 6000	PAIRED	RT-PCR	VIRAL RNA	Severe acute respiratory syndrome coronavirus 2	Homo sapiens	ILLUMINA	2021-07-22	United States	North America	50	6832.64	7682	0.987125	204316537
SRR15385426	PRJNA731148	AMPLICON	SAMN20592938	SRX11687809	SARS-CoV-2/Human/USA/CA-CDC-ASC210241794/2021	Illumina NovaSeq 6000	PAIRED	RT-PCR	VIRAL RNA	Severe acute respiratory syndrome coronavirus 2	Homo sapiens	ILLUMINA	2021-07-22	United States	North America	51	7423.71	7939	0.990703	221991269
SRR15385431	PRJNA731148	AMPLICON	SAMN20589096	SRX11687804	SARS-CoV-2/Human/USA/FL-CDC-ASC210241789/2021	Illumina NovaSeq 6000	PAIRED	RT-PCR	VIRAL RNA	Severe acute respiratory syndrome coronavirus 2	Homo sapiens	ILLUMINA	2021-07-22	United States	North America	58	7281.85	7879	0.997559	217749107
SRR15385433	PRJNA731148	AMPLICON	SAMN20592942	SRX11687802	SARS-CoV-2/Human/USA/CA-CDC-ASC210241787/2021	Illumina NovaSeq 6000	PAIRED	RT-PCR	VIRAL RNA	Severe acute respiratory syndrome coronavirus 2	Homo sapiens	ILLUMINA	2021-07-22	United States	North America	50	6431.03	7030	0.991272	192307105
SRR15385434	PRJNA731148	AMPLICON	SAMN20592943	SRX11687801	SARS-CoV-2/Human/USA/CA-CDC-ASC210241786/2021	Illumina NovaSeq 6000	PAIRED	RT-PCR	VIRAL RNA	Severe acute respiratory syndrome coronavirus 2	Homo sapiens	ILLUMINA	2021-07-22	United States	North America	52	7486.64	7933	0.997592	223873110
SRR15385436	PRJNA731148	AMPLICON	SAMN20586269	SRX11687799	SARS-CoV-2/Human/USA/TX-CDC-ASC210241784/2021	Illumina NovaSeq 6000	PAIRED	RT-PCR	VIRAL RNA	Severe acute respiratory syndrome coronavirus 2	Homo sapiens	ILLUMINA	2021-07-22	United States	North America	54	6733.63	7853	0.980537	201355812
SRR15385437	PRJNA731148	AMPLICON	SAMN20589099	SRX11687798	SARS-CoV-2/Human/USA/FL-CDC-ASC210241783/2021	Illumina NovaSeq 6000	PAIRED	RT-PCR	VIRAL RNA	Severe acute respiratory syndrome coronavirus 2	Homo sapiens	ILLUMINA	2021-07-22	United States	North America	48	1644.98	914	0.931445	49189783
SRR15385438	PRJNA731148	AMPLICON	SAMN20589100	SRX11687797	SARS-CoV-2/Human/USA/FL-CDC-ASC210241782/2021	Illumina NovaSeq 6000	PAIRED	RT-PCR	VIRAL RNA	Severe acute respiratory syndrome coronavirus 2	Homo sapiens	ILLUMINA	2021-07-22	United States	North America	55	3163.01	2099	0.890178	94583593
SRR15385439	PRJNA731148	AMPLICON	SAMN20587429	SRX11687796	SARS-CoV-2/Human/USA/LA-CDC-ASC210241781/2021	Illumina NovaSeq 6000	PAIRED	RT-PCR	VIRAL RNA	Severe acute respiratory syndrome coronavirus 2	Homo sapiens	ILLUMINA	2021-07-21	United States	North America	75	5483.05	7118	0.930074	163959507
SRR15385440	PRJNA731148	AMPLICON	SAMN20587571	SRX11687795	SARS-CoV-2/Human/USA/IL-CDC-ASC210241780/2021	Illumina NovaSeq 6000	PAIRED	RT-PCR	VIRAL RNA	Severe acute respiratory syndrome coronavirus 2	Homo sapiens	ILLUMINA	2021-07-22	United States	North America	76	3187.63	1980	0.889108	95319589
SRR15385442	PRJNA731148	AMPLICON	SAMN20589102	SRX11687793	SARS-CoV-2/Human/USA/FL-CDC-ASC210241778/2021	Illumina NovaSeq 6000	PAIRED	RT-PCR	VIRAL RNA	Severe acute respiratory syndrome coronavirus 2	Homo sapiens	ILLUMINA	2021-07-22	United States	North America	64	1823.72	682	0.758385	54534607
SRR15385444	PRJNA731148	AMPLICON	SAMN20589104	SRX11687791	SARS-CoV-2/Human/USA/FL-CDC-ASC210241775/2021	Illumina NovaSeq 6000	PAIRED	RT-PCR	VIRAL RNA	Severe acute respiratory syndrome coronavirus 2	Homo sapiens	ILLUMINA	2021-07-22	United States	North America	44	7432.91	7914	0.997525	222266368
SRR15385446	PRJNA731148	AMPLICON	SAMN20586565	SRX11687789	SARS-CoV-2/Human/USA/SC-CDC-ASC210243407/2021	Illumina NovaSeq 6000	PAIRED	RT-PCR	VIRAL RNA	Severe acute respiratory syndrome coronavirus 2	Homo sapiens	ILLUMINA	2021-07-23	United States	North America	52	7095.16	7896	0.987025	212166710
SRR15385447	PRJNA731148	AMPLICON	SAMN20586188	SRX11687788	SARS-CoV-2/Human/USA/TX-CDC-ASC210243406/2021	Illumina NovaSeq 6000	PAIRED	RT-PCR	VIRAL RNA	Severe acute respiratory syndrome coronavirus 2	Homo sapiens	ILLUMINA	2021-07-23	United States	North America	83	3474.99	2605	0.890212	103912510
SRR15385448	PRJNA731148	AMPLICON	SAMN20587173	SRX11687787	SARS-CoV-2/Human/USA/MO-CDC-ASC210243404/2021	Illumina NovaSeq 6000	PAIRED	RT-PCR	VIRAL RNA	Severe acute respiratory syndrome coronavirus 2	Homo sapiens	ILLUMINA	2021-07-23	United States	North America	48	7318.76	7934	0.98873	218852861
SRR15385451	PRJNA731148	AMPLICON	SAMN20592650	SRX11687784	SARS-CoV-2/Human/USA/CA-CDC-ASC210243400/2021	Illumina NovaSeq 6000	PAIRED	RT-PCR	VIRAL RNA	Severe acute respiratory syndrome coronavirus 2	Homo sapiens	ILLUMINA	2021-07-23	United States	North America	65	1761.75	626	0.777781	52681583
SRR15385453	PRJNA731148	AMPLICON	SAMN20592651	SRX11687782	SARS-CoV-2/Human/USA/CA-CDC-ASC210243398/2021	Illumina NovaSeq 6000	PAIRED	RT-PCR	VIRAL RNA	Severe acute respiratory syndrome coronavirus 2	Homo sapiens	ILLUMINA	2021-07-22	United States	North America	92	2801.67	1758	0.893623	83778304
SRR15385454	PRJNA731148	AMPLICON	SAMN20588771	SRX11687781	SARS-CoV-2/Human/USA/FL-CDC-ASC210243397/2021	Illumina NovaSeq 6000	PAIRED	RT-PCR	VIRAL RNA	Severe acute respiratory syndrome coronavirus 2	Homo sapiens	ILLUMINA	2021-07-23	United States	North America	86	1368.82	545	0.742434	40931847
SRR15385455	PRJNA731148	AMPLICON	SAMN20586189	SRX11687780	SARS-CoV-2/Human/USA/TX-CDC-ASC210243396/2021	Illumina NovaSeq 6000	PAIRED	RT-PCR	VIRAL RNA	Severe acute respiratory syndrome coronavirus 2	Homo sapiens	ILLUMINA	2021-07-23	United States	North America	52	7630.74	7960	0.998529	228181975
SRR15385458	PRJNA731148	AMPLICON	SAMN20586457	SRX11687777	SARS-CoV-2/Human/USA/TN-CDC-ASC210243393/2021	Illumina NovaSeq 6000	PAIRED	RT-PCR	VIRAL RNA	Severe acute respiratory syndrome coronavirus 2	Homo sapiens	ILLUMINA	2021-07-24	United States	North America	60	6425.69	7709	0.97231	192147301
SRR15385459	PRJNA731148	AMPLICON	SAMN20586458	SRX11687776	SARS-CoV-2/Human/USA/TN-CDC-ASC210243392/2021	Illumina NovaSeq 6000	PAIRED	RT-PCR	VIRAL RNA	Severe acute respiratory syndrome coronavirus 2	Homo sapiens	ILLUMINA	2021-07-24	United States	North America	112	4620.65	5437	0.937163	138171151
SRR15385461	PRJNA731148	AMPLICON	SAMN20592653	SRX11687774	SARS-CoV-2/Human/USA/CA-CDC-ASC210243390/2021	Illumina NovaSeq 6000	PAIRED	RT-PCR	VIRAL RNA	Severe acute respiratory syndrome coronavirus 2	Homo sapiens	ILLUMINA	2021-07-23	United States	North America	53	6735.77	7630	0.987259	201419767
SRR15385462	PRJNA731148	AMPLICON	SAMN20586459	SRX11687773	SARS-CoV-2/Human/USA/TN-CDC-ASC210243389/2021	Illumina NovaSeq 6000	PAIRED	RT-PCR	VIRAL RNA	Severe acute respiratory syndrome coronavirus 2	Homo sapiens	ILLUMINA	2021-07-24	United States	North America	52	5239.42	6110	0.960506	156674469
SRR15385469	PRJNA731148	AMPLICON	SAMN20587087	SRX11687766	SARS-CoV-2/Human/USA/NC-CDC-ASC210243382/2021	Illumina NovaSeq 6000	PAIRED	RT-PCR	VIRAL RNA	Severe acute respiratory syndrome coronavirus 2	Homo sapiens	ILLUMINA	2021-07-23	United States	North America	82	4355.65	4607	0.922249	130246923
SRR15385470	PRJNA731148	AMPLICON	SAMN20588776	SRX11687765	SARS-CoV-2/Human/USA/FL-CDC-ASC210243380/2021	Illumina NovaSeq 6000	PAIRED	RT-PCR	VIRAL RNA	Severe acute respiratory syndrome coronavirus 2	Homo sapiens	ILLUMINA	2021-07-23	United States	North America	46	7270.36	7939	0.997458	217405477
SRR15385471	PRJNA731148	AMPLICON	SAMN20586715	SRX11687764	SARS-CoV-2/Human/USA/OH-CDC-ASC210243379/2021	Illumina NovaSeq 6000	PAIRED	RT-PCR	VIRAL RNA	Severe acute respiratory syndrome coronavirus 2	Homo sapiens	ILLUMINA	2021-07-23	United States	North America	60	4691.72	4774	0.970304	140296652
SRR15385472	PRJNA731148	AMPLICON	SAMN20585775	SRX11687763	SARS-CoV-2/Human/USA/WV-CDC-ASC210243378/2021	Illumina NovaSeq 6000	PAIRED	RT-PCR	VIRAL RNA	Severe acute respiratory syndrome coronavirus 2	Homo sapiens	ILLUMINA	2021-07-23	United States	North America	56	7224.79	7924	0.988262	216042809
SRR15385473	PRJNA731148	AMPLICON	SAMN20586462	SRX11687762	SARS-CoV-2/Human/USA/TN-CDC-ASC210243377/2021	Illumina NovaSeq 6000	PAIRED	RT-PCR	VIRAL RNA	Severe acute respiratory syndrome coronavirus 2	Homo sapiens	ILLUMINA	2021-07-24	United States	North America	47	6802.01	7698	0.997224	203400531
SRR15385474	PRJNA731148	AMPLICON	SAMN20586190	SRX11687761	SARS-CoV-2/Human/USA/TX-CDC-ASC210243375/2021	Illumina NovaSeq 6000	PAIRED	RT-PCR	VIRAL RNA	Severe acute respiratory syndrome coronavirus 2	Homo sapiens	ILLUMINA	2021-07-23	United States	North America	63	4655.41	5828	0.851854	139210601
SRR15385476	PRJNA731148	AMPLICON	SAMN20592656	SRX11687759	SARS-CoV-2/Human/USA/CA-CDC-ASC210243373/2021	Illumina NovaSeq 6000	PAIRED	RT-PCR	VIRAL RNA	Severe acute respiratory syndrome coronavirus 2	Homo sapiens	ILLUMINA	2021-07-23	United States	North America	51	7483.69	7943	0.993847	223784669
SRR15385477	PRJNA731148	AMPLICON	SAMN20588477	SRX11687758	SARS-CoV-2/Human/USA/FL-CDC-ASC210244972/2021	Illumina NovaSeq 6000	PAIRED	RT-PCR	VIRAL RNA	Severe acute respiratory syndrome coronavirus 2	Homo sapiens	ILLUMINA	2021-07-25	United States	North America	54	5107.35	5954	0.950908	152725188
SRR15385480	PRJNA731148	AMPLICON	SAMN20591751	SRX11687755	SARS-CoV-2/Human/USA/CA-CDC-ASC210244969/2021	Illumina NovaSeq 6000	PAIRED	RT-PCR	VIRAL RNA	Severe acute respiratory syndrome coronavirus 2	Homo sapiens	ILLUMINA	2021-07-24	United States	North America	52	3127.33	2147	0.923921	93516425
SRR15385481	PRJNA731148	AMPLICON	SAMN20591752	SRX11687754	SARS-CoV-2/Human/USA/CA-CDC-ASC210244968/2021	Illumina NovaSeq 6000	PAIRED	RT-PCR	VIRAL RNA	Severe acute respiratory syndrome coronavirus 2	Homo sapiens	ILLUMINA	2021-07-24	United States	North America	62	4126.82	3768	0.931579	123404429
SRR15385483	PRJNA731148	AMPLICON	SAMN20591754	SRX11687752	SARS-CoV-2/Human/USA/CA-CDC-ASC210244966/2021	Illumina NovaSeq 6000	PAIRED	RT-PCR	VIRAL RNA	Severe acute respiratory syndrome coronavirus 2	Homo sapiens	ILLUMINA	2021-07-24	United States	North America	38	2321.99	1	0.417517	69434356
SRR15385484	PRJNA731148	AMPLICON	SAMN20591755	SRX11687751	SARS-CoV-2/Human/USA/CA-CDC-ASC210244965/2021	Illumina NovaSeq 6000	PAIRED	RT-PCR	VIRAL RNA	Severe acute respiratory syndrome coronavirus 2	Homo sapiens	ILLUMINA	2021-07-24	United States	North America	93	5234.63	6856	0.951008	156531200
SRR15385485	PRJNA731148	AMPLICON	SAMN20591756	SRX11687750	SARS-CoV-2/Human/USA/CA-CDC-ASC210244964/2021	Illumina NovaSeq 6000	PAIRED	RT-PCR	VIRAL RNA	Severe acute respiratory syndrome coronavirus 2	Homo sapiens	ILLUMINA	2021-07-24	United States	North America	61	4157.49	4249	0.89807	124321316
SRR15385486	PRJNA731148	AMPLICON	SAMN20588479	SRX11687749	SARS-CoV-2/Human/USA/FL-CDC-ASC210244963/2021	Illumina NovaSeq 6000	PAIRED	RT-PCR	VIRAL RNA	Severe acute respiratory syndrome coronavirus 2	Homo sapiens	ILLUMINA	2021-07-25	United States	North America	47	7651.76	7957	0.997592	228810542
SRR15385487	PRJNA731148	AMPLICON	SAMN20588480	SRX11687748	SARS-CoV-2/Human/USA/FL-CDC-ASC210244962/2021	Illumina NovaSeq 6000	PAIRED	RT-PCR	VIRAL RNA	Severe acute respiratory syndrome coronavirus 2	Homo sapiens	ILLUMINA	2021-07-25	United States	North America	61	402.012	253	0.760693	12021375
SRR15385488	PRJNA731148	AMPLICON	SAMN20588481	SRX11687747	SARS-CoV-2/Human/USA/FL-CDC-ASC210244961/2021	Illumina NovaSeq 6000	PAIRED	RT-PCR	VIRAL RNA	Severe acute respiratory syndrome coronavirus 2	Homo sapiens	ILLUMINA	2021-07-25	United States	North America	47	5025.25	5324	0.995686	150270032
SRR15385489	PRJNA731148	AMPLICON	SAMN20588482	SRX11687746	SARS-CoV-2/Human/USA/FL-CDC-ASC210244960/2021	Illumina NovaSeq 6000	PAIRED	RT-PCR	VIRAL RNA	Severe acute respiratory syndrome coronavirus 2	Homo sapiens	ILLUMINA	2021-07-25	United States	North America	53	7218.54	7899	0.989566	215855980
SRR15385490	PRJNA731148	AMPLICON	SAMN20588483	SRX11687745	SARS-CoV-2/Human/USA/FL-CDC-ASC210244959/2021	Illumina NovaSeq 6000	PAIRED	RT-PCR	VIRAL RNA	Severe acute respiratory syndrome coronavirus 2	Homo sapiens	ILLUMINA	2021-07-25	United States	North America	52	7147.9	7866	0.987292	213743666
SRR15385491	PRJNA731148	AMPLICON	SAMN20591757	SRX11687744	SARS-CoV-2/Human/USA/CA-CDC-ASC210244958/2021	Illumina NovaSeq 6000	PAIRED	RT-PCR	VIRAL RNA	Severe acute respiratory syndrome coronavirus 2	Homo sapiens	ILLUMINA	2021-07-24	United States	North America	49	7173.08	7900	0.996957	214496598
SRR15385493	PRJNA731148	AMPLICON	SAMN20588484	SRX11687742	SARS-CoV-2/Human/USA/FL-CDC-ASC210244953/2021	Illumina NovaSeq 6000	PAIRED	RT-PCR	VIRAL RNA	Severe acute respiratory syndrome coronavirus 2	Homo sapiens	ILLUMINA	2021-07-25	United States	North America	94	3493.69	2317	0.858175	104471724
SRR15385494	PRJNA731148	AMPLICON	SAMN20588485	SRX11687741	SARS-CoV-2/Human/USA/FL-CDC-ASC210244952/2021	Illumina NovaSeq 6000	PAIRED	RT-PCR	VIRAL RNA	Severe acute respiratory syndrome coronavirus 2	Homo sapiens	ILLUMINA	2021-07-25	United States	North America	70	4159.34	3834	0.917567	124376610
SRR15385496	PRJNA731148	AMPLICON	SAMN20586389	SRX11687739	SARS-CoV-2/Human/USA/TN-CDC-ASC210244950/2021	Illumina NovaSeq 6000	PAIRED	RT-PCR	VIRAL RNA	Severe acute respiratory syndrome coronavirus 2	Homo sapiens	ILLUMINA	2021-07-26	United States	North America	60	5711.92	7063	0.963248	170803630
SRR15385497	PRJNA731148	AMPLICON	SAMN20588486	SRX11687738	SARS-CoV-2/Human/USA/FL-CDC-ASC210244949/2021	Illumina NovaSeq 6000	PAIRED	RT-PCR	VIRAL RNA	Severe acute respiratory syndrome coronavirus 2	Homo sapiens	ILLUMINA	2021-07-25	United States	North America	44	6714.02	7863	0.993078	200769228
SRR15385498	PRJNA731148	AMPLICON	SAMN20586390	SRX11687737	SARS-CoV-2/Human/USA/TN-CDC-ASC210244948/2021	Illumina NovaSeq 6000	PAIRED	RT-PCR	VIRAL RNA	Severe acute respiratory syndrome coronavirus 2	Homo sapiens	ILLUMINA	2021-07-25	United States	North America	53	6652.29	7612	0.995552	198923444
SRR15385499	PRJNA731148	AMPLICON	SAMN20586391	SRX11687736	SARS-CoV-2/Human/USA/TN-CDC-ASC210244947/2021	Illumina NovaSeq 6000	PAIRED	RT-PCR	VIRAL RNA	Severe acute respiratory syndrome coronavirus 2	Homo sapiens	ILLUMINA	2021-07-25	United States	North America	52	1239.64	958	0.954954	37068839
SRR15385500	PRJNA731148	AMPLICON	SAMN20588487	SRX11687735	SARS-CoV-2/Human/USA/FL-CDC-ASC210244946/2021	Illumina NovaSeq 6000	PAIRED	RT-PCR	VIRAL RNA	Severe acute respiratory syndrome coronavirus 2	Homo sapiens	ILLUMINA	2021-07-25	United States	North America	51	7294.72	7894	0.993078	218134034
SRR15385501	PRJNA731148	AMPLICON	SAMN20586392	SRX11687734	SARS-CoV-2/Human/USA/TN-CDC-ASC210244945/2021	Illumina NovaSeq 6000	PAIRED	RT-PCR	VIRAL RNA	Severe acute respiratory syndrome coronavirus 2	Homo sapiens	ILLUMINA	2021-07-26	United States	North America	53	7311.48	7907	0.994215	218635172
SRR15385502	PRJNA731148	AMPLICON	SAMN20588488	SRX11687733	SARS-CoV-2/Human/USA/FL-CDC-ASC210244944/2021	Illumina NovaSeq 6000	PAIRED	RT-PCR	VIRAL RNA	Severe acute respiratory syndrome coronavirus 2	Homo sapiens	ILLUMINA	2021-07-25	United States	North America	61	1187.01	286	0.578437	35495307
SRR15385503	PRJNA731148	AMPLICON	SAMN20586393	SRX11687732	SARS-CoV-2/Human/USA/TN-CDC-ASC210244943/2021	Illumina NovaSeq 6000	PAIRED	RT-PCR	VIRAL RNA	Severe acute respiratory syndrome coronavirus 2	Homo sapiens	ILLUMINA	2021-07-26	United States	North America	56	7468.44	7945	0.997057	223328640
SRR15385504	PRJNA731148	AMPLICON	SAMN20588489	SRX11687731	SARS-CoV-2/Human/USA/FL-CDC-ASC210244942/2021	Illumina NovaSeq 6000	PAIRED	RT-PCR	VIRAL RNA	Severe acute respiratory syndrome coronavirus 2	Homo sapiens	ILLUMINA	2021-07-25	United States	North America	59	3359.79	2968	0.872354	100467898
SRR15385506	PRJNA731148	AMPLICON	SAMN20591759	SRX11687729	SARS-CoV-2/Human/USA/CA-CDC-ASC210244940/2021	Illumina NovaSeq 6000	PAIRED	RT-PCR	VIRAL RNA	Severe acute respiratory syndrome coronavirus 2	Homo sapiens	ILLUMINA	2021-07-24	United States	North America	60	6634.54	7820	0.981574	198392797
SRR15385507	PRJNA731148	AMPLICON	SAMN20587121	SRX11687728	SARS-CoV-2/Human/USA/MS-CDC-ASC210244939/2021	Illumina NovaSeq 6000	PAIRED	RT-PCR	VIRAL RNA	Severe acute respiratory syndrome coronavirus 2	Homo sapiens	ILLUMINA	2021-07-24	United States	North America	58	5645.09	6784	0.965789	168805254
SRR15385508	PRJNA731148	AMPLICON	SAMN20591760	SRX11687727	SARS-CoV-2/Human/USA/CA-CDC-ASC210244938/2021	Illumina NovaSeq 6000	PAIRED	RT-PCR	VIRAL RNA	Severe acute respiratory syndrome coronavirus 2	Homo sapiens	ILLUMINA	2021-07-23	United States	North America	61	6973.6	7906	0.986858	208531708
SRR15385509	PRJNA731148	AMPLICON	SAMN20589105	SRX11687726	SARS-CoV-2/Human/USA/FL-CDC-ASC210241774/2021	Illumina NovaSeq 6000	PAIRED	RT-PCR	VIRAL RNA	Severe acute respiratory syndrome coronavirus 2	Homo sapiens	ILLUMINA	2021-07-22	United States	North America	48	7557.36	7944	0.997626	225987779
SRR15385511	PRJNA731148	AMPLICON	SAMN20589106	SRX11687724	SARS-CoV-2/Human/USA/FL-CDC-ASC210241772/2021	Illumina NovaSeq 6000	PAIRED	RT-PCR	VIRAL RNA	Severe acute respiratory syndrome coronavirus 2	Homo sapiens	ILLUMINA	2021-07-22	United States	North America	43	7398.26	7916	0.998127	221230035
SRR15385512	PRJNA731148	AMPLICON	SAMN20589107	SRX11687723	SARS-CoV-2/Human/USA/FL-CDC-ASC210241771/2021	Illumina NovaSeq 6000	PAIRED	RT-PCR	VIRAL RNA	Severe acute respiratory syndrome coronavirus 2	Homo sapiens	ILLUMINA	2021-07-22	United States	North America	48	5657.99	6433	0.987125	169190813
SRR15385514	PRJNA731148	AMPLICON	SAMN20586270	SRX11687721	SARS-CoV-2/Human/USA/TX-CDC-ASC210241769/2021	Illumina NovaSeq 6000	PAIRED	RT-PCR	VIRAL RNA	Severe acute respiratory syndrome coronavirus 2	Homo sapiens	ILLUMINA	2021-07-21	United States	North America	53	7095.34	7935	0.982544	212171826
SRR15385515	PRJNA731148	AMPLICON	SAMN20589109	SRX11687720	SARS-CoV-2/Human/USA/FL-CDC-ASC210241768/2021	Illumina NovaSeq 6000	PAIRED	RT-PCR	VIRAL RNA	Severe acute respiratory syndrome coronavirus 2	Homo sapiens	ILLUMINA	2021-07-22	United States	North America	49	7346.94	7937	0.987593	219695412
SRR15385516	PRJNA731148	AMPLICON	SAMN20587572	SRX11687719	SARS-CoV-2/Human/USA/IL-CDC-ASC210241767/2021	Illumina NovaSeq 6000	PAIRED	RT-PCR	VIRAL RNA	Severe acute respiratory syndrome coronavirus 2	Homo sapiens	ILLUMINA	2021-07-22	United States	North America	48	6199.21	7080	0.985888	185375007
SRR15385517	PRJNA731148	AMPLICON	SAMN20586745	SRX11687718	SARS-CoV-2/Human/USA/NY-CDC-ASC210241766/2021	Illumina NovaSeq 6000	PAIRED	RT-PCR	VIRAL RNA	Severe acute respiratory syndrome coronavirus 2	Homo sapiens	ILLUMINA	2021-07-22	United States	North America	51	7316.54	7949	0.997224	218786639
SRR15385519	PRJNA731148	AMPLICON	SAMN20589110	SRX11687716	SARS-CoV-2/Human/USA/FL-CDC-ASC210241670/2021	Illumina NovaSeq 6000	PAIRED	RT-PCR	VIRAL RNA	Severe acute respiratory syndrome coronavirus 2	Homo sapiens	ILLUMINA	2021-07-23	United States	North America	55	7266.75	7876	0.997492	217297662
SRR15385521	PRJNA731148	AMPLICON	SAMN20586746	SRX11687714	SARS-CoV-2/Human/USA/NY-CDC-ASC210241668/2021	Illumina NovaSeq 6000	PAIRED	RT-PCR	VIRAL RNA	Severe acute respiratory syndrome coronavirus 2	Homo sapiens	ILLUMINA	2021-07-23	United States	North America	83	5351.25	6882	0.953918	160018285
SRR15385522	PRJNA731148	AMPLICON	SAMN20589111	SRX11687713	SARS-CoV-2/Human/USA/FL-CDC-ASC210241667/2021	Illumina NovaSeq 6000	PAIRED	RT-PCR	VIRAL RNA	Severe acute respiratory syndrome coronavirus 2	Homo sapiens	ILLUMINA	2021-07-23	United States	North America	69	4794.99	5651	0.925626	143384579
SRR15385523	PRJNA731148	AMPLICON	SAMN20589112	SRX11687712	SARS-CoV-2/Human/USA/FL-CDC-ASC210241666/2021	Illumina NovaSeq 6000	PAIRED	RT-PCR	VIRAL RNA	Severe acute respiratory syndrome coronavirus 2	Homo sapiens	ILLUMINA	2021-07-23	United States	North America	52	7110.65	7920	0.98756	212629715
SRR15385527	PRJNA731148	AMPLICON	SAMN20587573	SRX11687708	SARS-CoV-2/Human/USA/IL-CDC-ASC210241662/2021	Illumina NovaSeq 6000	PAIRED	RT-PCR	VIRAL RNA	Severe acute respiratory syndrome coronavirus 2	Homo sapiens	ILLUMINA	2021-07-23	United States	North America	55	6859.97	7700	0.991773	205133815
SRR15385528	PRJNA731148	AMPLICON	SAMN20587297	SRX11687707	SARS-CoV-2/Human/USA/MD-CDC-ASC210241661/2021	Illumina NovaSeq 6000	PAIRED	RT-PCR	VIRAL RNA	Severe acute respiratory syndrome coronavirus 2	Homo sapiens	ILLUMINA	2021-07-23	United States	North America	47	7633.87	7950	0.997559	228275755
SRR15385529	PRJNA731148	AMPLICON	SAMN20592946	SRX11687706	SARS-CoV-2/Human/USA/CA-CDC-ASC210241659/2021	Illumina NovaSeq 6000	PAIRED	RT-PCR	VIRAL RNA	Severe acute respiratory syndrome coronavirus 2	Homo sapiens	ILLUMINA	2021-07-22	United States	North America	53	3032.59	1935	0.908003	90683602
SRR15385530	PRJNA731148	AMPLICON	SAMN20589116	SRX11687705	SARS-CoV-2/Human/USA/FL-CDC-ASC210241658/2021	Illumina NovaSeq 6000	PAIRED	RT-PCR	VIRAL RNA	Severe acute respiratory syndrome coronavirus 2	Homo sapiens	ILLUMINA	2021-07-23	United States	North America	55	5476.04	6723	0.956727	163749926
SRR15385531	PRJNA731148	AMPLICON	SAMN20592947	SRX11687704	SARS-CoV-2/Human/USA/CA-CDC-ASC210241657/2021	Illumina NovaSeq 6000	PAIRED	RT-PCR	VIRAL RNA	Severe acute respiratory syndrome coronavirus 2	Homo sapiens	ILLUMINA	2021-07-23	United States	North America	56	2779.3	1745	0.941845	83109398
SRR15385532	PRJNA731148	AMPLICON	SAMN20589117	SRX11687703	SARS-CoV-2/Human/USA/FL-CDC-ASC210241656/2021	Illumina NovaSeq 6000	PAIRED	RT-PCR	VIRAL RNA	Severe acute respiratory syndrome coronavirus 2	Homo sapiens	ILLUMINA	2021-07-23	United States	North America	55	6925.86	7847	0.986155	207103940
SRR15385533	PRJNA731148	AMPLICON	SAMN20592948	SRX11687702	SARS-CoV-2/Human/USA/CA-CDC-ASC210241655/2021	Illumina NovaSeq 6000	PAIRED	RT-PCR	VIRAL RNA	Severe acute respiratory syndrome coronavirus 2	Homo sapiens	ILLUMINA	2021-07-22	United States	North America	51	7061.38	7878	0.985888	211156384
SRR15385535	PRJNA731148	AMPLICON	SAMN20587430	SRX11687700	SARS-CoV-2/Human/USA/LA-CDC-ASC210241653/2021	Illumina NovaSeq 6000	PAIRED	RT-PCR	VIRAL RNA	Severe acute respiratory syndrome coronavirus 2	Homo sapiens	ILLUMINA	2021-07-21	United States	North America	52	3518.11	3043	0.968498	105202103
SRR15385537	PRJNA731148	AMPLICON	SAMN20592949	SRX11687698	SARS-CoV-2/Human/USA/CA-CDC-ASC210241651/2021	Illumina NovaSeq 6000	PAIRED	RT-PCR	VIRAL RNA	Severe acute respiratory syndrome coronavirus 2	Homo sapiens	ILLUMINA	2021-07-23	United States	North America	53	6800.32	7694	0.99495	203349852
SRR15385538	PRJNA731148	AMPLICON	SAMN20592950	SRX11687697	SARS-CoV-2/Human/USA/CA-CDC-ASC210241650/2021	Illumina NovaSeq 6000	PAIRED	RT-PCR	VIRAL RNA	Severe acute respiratory syndrome coronavirus 2	Homo sapiens	ILLUMINA	2021-07-23	United States	North America	60	5133.76	5491	0.985854	153514775
SRR15385539	PRJNA731148	AMPLICON	SAMN20592951	SRX11687696	SARS-CoV-2/Human/USA/CA-CDC-ASC210241649/2021	Illumina NovaSeq 6000	PAIRED	RT-PCR	VIRAL RNA	Severe acute respiratory syndrome coronavirus 2	Homo sapiens	ILLUMINA	2021-07-21	United States	North America	52	7049.85	7795	0.995352	210811525
SRR15385541	PRJNA731148	AMPLICON	SAMN20588777	SRX11687694	SARS-CoV-2/Human/USA/FL-CDC-ASC210243372/2021	Illumina NovaSeq 6000	PAIRED	RT-PCR	VIRAL RNA	Severe acute respiratory syndrome coronavirus 2	Homo sapiens	ILLUMINA	2021-07-23	United States	North America	45	5722.2	6523	0.980136	171110980
SRR15385543	PRJNA731148	AMPLICON	SAMN20586191	SRX11687692	SARS-CoV-2/Human/USA/TX-CDC-ASC210243369/2021	Illumina NovaSeq 6000	PAIRED	RT-PCR	VIRAL RNA	Severe acute respiratory syndrome coronavirus 2	Homo sapiens	ILLUMINA	2021-07-22	United States	North America	53	7000.56	7883	0.984985	209337786
SRR15385544	PRJNA731148	AMPLICON	SAMN20592657	SRX11687691	SARS-CoV-2/Human/USA/CA-CDC-ASC210243368/2021	Illumina NovaSeq 6000	PAIRED	RT-PCR	VIRAL RNA	Severe acute respiratory syndrome coronavirus 2	Homo sapiens	ILLUMINA	2021-07-23	United States	North America	47	7657.32	7956	0.997626	228976767
SRR15385547	PRJNA731148	AMPLICON	SAMN20593929	SRX11687688	SARS-CoV-2/Human/USA/AL-CDC-ASC210243365/2021	Illumina NovaSeq 6000	PAIRED	RT-PCR	VIRAL RNA	Severe acute respiratory syndrome coronavirus 2	Homo sapiens	ILLUMINA	2021-07-23	United States	North America	44	6643.97	7874	0.991372	198674582
SRR15385549	PRJNA731148	AMPLICON	SAMN20592660	SRX11687686	SARS-CoV-2/Human/USA/CA-CDC-ASC210243363/2021	Illumina NovaSeq 6000	PAIRED	RT-PCR	VIRAL RNA	Severe acute respiratory syndrome coronavirus 2	Homo sapiens	ILLUMINA	2021-07-23	United States	North America	55	7729.9	7956	0.997693	231147177
SRR15385550	PRJNA731148	AMPLICON	SAMN20588779	SRX11687685	SARS-CoV-2/Human/USA/FL-CDC-ASC210243361/2021	Illumina NovaSeq 6000	PAIRED	RT-PCR	VIRAL RNA	Severe acute respiratory syndrome coronavirus 2	Homo sapiens	ILLUMINA	2021-07-23	United States	North America	49	7718.92	7966	0.997659	230818981
SRR15385551	PRJNA731148	AMPLICON	SAMN20592661	SRX11687684	SARS-CoV-2/Human/USA/CA-CDC-ASC210243360/2021	Illumina NovaSeq 6000	PAIRED	RT-PCR	VIRAL RNA	Severe acute respiratory syndrome coronavirus 2	Homo sapiens	ILLUMINA	2021-07-23	United States	North America	49	4393.03	4250	0.995753	131364635
SRR15385553	PRJNA731148	AMPLICON	SAMN20588780	SRX11687682	SARS-CoV-2/Human/USA/FL-CDC-ASC210243169/2021	Illumina NovaSeq 6000	PAIRED	RT-PCR	VIRAL RNA	Severe acute respiratory syndrome coronavirus 2	Homo sapiens	ILLUMINA	2021-07-23	United States	North America	49	5823.15	6717	0.987092	174129588
SRR15385556	PRJNA731148	AMPLICON	SAMN20593930	SRX11687679	SARS-CoV-2/Human/USA/AL-CDC-ASC210243166/2021	Illumina NovaSeq 6000	PAIRED	RT-PCR	VIRAL RNA	Severe acute respiratory syndrome coronavirus 2	Homo sapiens	ILLUMINA	2021-07-23	United States	North America	53	2161.15	1805	0.953048	64624839
SRR15385557	PRJNA731148	AMPLICON	SAMN20586192	SRX11687678	SARS-CoV-2/Human/USA/TX-CDC-ASC210243165/2021	Illumina NovaSeq 6000	PAIRED	RT-PCR	VIRAL RNA	Severe acute respiratory syndrome coronavirus 2	Homo sapiens	ILLUMINA	2021-07-23	United States	North America	54	7414.38	7943	0.998462	221712065
SRR15385558	PRJNA731148	AMPLICON	SAMN20588782	SRX11687677	SARS-CoV-2/Human/USA/FL-CDC-ASC210243164/2021	Illumina NovaSeq 6000	PAIRED	RT-PCR	VIRAL RNA	Severe acute respiratory syndrome coronavirus 2	Homo sapiens	ILLUMINA	2021-07-23	United States	North America	44	6491.09	7867	0.982109	194103040
SRR15385559	PRJNA731148	AMPLICON	SAMN20592662	SRX11687676	SARS-CoV-2/Human/USA/CA-CDC-ASC210243163/2021	Illumina NovaSeq 6000	PAIRED	RT-PCR	VIRAL RNA	Severe acute respiratory syndrome coronavirus 2	Homo sapiens	ILLUMINA	2021-07-23	United States	North America	64	4204.91	4107	0.944186	125739428
SRR15385560	PRJNA731148	AMPLICON	SAMN20586463	SRX11687675	SARS-CoV-2/Human/USA/TN-CDC-ASC210243162/2021	Illumina NovaSeq 6000	PAIRED	RT-PCR	VIRAL RNA	Severe acute respiratory syndrome coronavirus 2	Homo sapiens	ILLUMINA	2021-07-24	United States	North America	54	7098.81	7884	0.987694	212275765
SRR15385561	PRJNA731148	AMPLICON	SAMN20592663	SRX11687674	SARS-CoV-2/Human/USA/CA-CDC-ASC210243161/2021	Illumina NovaSeq 6000	PAIRED	RT-PCR	VIRAL RNA	Severe acute respiratory syndrome coronavirus 2	Homo sapiens	ILLUMINA	2021-07-22	United States	North America	50	7084.27	7887	0.995653	211840836
SRR15385563	PRJNA731148	AMPLICON	SAMN20585831	SRX11687672	SARS-CoV-2/Human/USA/VA-CDC-ASC210243159/2021	Illumina NovaSeq 6000	PAIRED	RT-PCR	VIRAL RNA	Severe acute respiratory syndrome coronavirus 2	Homo sapiens	ILLUMINA	2021-07-23	United States	North America	55	7180.94	7900	0.981942	214731536
SRR15385564	PRJNA731148	AMPLICON	SAMN20592665	SRX11687671	SARS-CoV-2/Human/USA/CA-CDC-ASC210243158/2021	Illumina NovaSeq 6000	PAIRED	RT-PCR	VIRAL RNA	Severe acute respiratory syndrome coronavirus 2	Homo sapiens	ILLUMINA	2021-07-23	United States	North America	50	6318.12	7273	0.983079	188930682
SRR15385565	PRJNA731148	AMPLICON	SAMN20589334	SRX11687670	SARS-CoV-2/Human/USA/CO-CDC-ASC210243157/2021	Illumina NovaSeq 6000	PAIRED	RT-PCR	VIRAL RNA	Severe acute respiratory syndrome coronavirus 2	Homo sapiens	ILLUMINA	2021-07-23	United States	North America	53	7373.87	7936	0.987593	220500951
SRR15385567	PRJNA731148	AMPLICON	SAMN20592666	SRX11687668	SARS-CoV-2/Human/USA/CA-CDC-ASC210243155/2021	Illumina NovaSeq 6000	PAIRED	RT-PCR	VIRAL RNA	Severe acute respiratory syndrome coronavirus 2	Homo sapiens	ILLUMINA	2021-07-23	United States	North America	47	2041.48	1782	0.978397	61046435
SRR15385568	PRJNA731148	AMPLICON	SAMN20592667	SRX11687667	SARS-CoV-2/Human/USA/CA-CDC-ASC210243154/2021	Illumina NovaSeq 6000	PAIRED	RT-PCR	VIRAL RNA	Severe acute respiratory syndrome coronavirus 2	Homo sapiens	ILLUMINA	2021-07-23	United States	North America	49	7341.95	7900	0.997458	219546241
SRR15385571	PRJNA731148	AMPLICON	SAMN20592669	SRX11687664	SARS-CoV-2/Human/USA/CA-CDC-ASC210243150/2021	Illumina NovaSeq 6000	PAIRED	RT-PCR	VIRAL RNA	Severe acute respiratory syndrome coronavirus 2	Homo sapiens	ILLUMINA	2021-07-22	United States	North America	53	7366.79	7935	0.98756	220289258
SRR15385572	PRJNA731148	AMPLICON	SAMN20588783	SRX11687663	SARS-CoV-2/Human/USA/FL-CDC-ASC210243149/2021	Illumina NovaSeq 6000	PAIRED	RT-PCR	VIRAL RNA	Severe acute respiratory syndrome coronavirus 2	Homo sapiens	ILLUMINA	2021-07-23	United States	North America	55	7596.23	7945	0.997525	227150179
SRR15385574	PRJNA731148	AMPLICON	SAMN20586726	SRX11687661	SARS-CoV-2/Human/USA/NY-CDC-ASC210248424/2021	Illumina NovaSeq 6000	PAIRED	RT-PCR	VIRAL RNA	Severe acute respiratory syndrome coronavirus 2	Homo sapiens	ILLUMINA	2021-07-26	United States	North America	11	909.476	0	0.246698	27196059
SRR15385578	PRJNA731148	AMPLICON	SAMN20585880	SRX11687657	SARS-CoV-2/Human/USA/TX-CDC-ASC210248420/2021	Illumina NovaSeq 6000	PAIRED	RT-PCR	VIRAL RNA	Severe acute respiratory syndrome coronavirus 2	Homo sapiens	ILLUMINA	2021-07-25	United States	North America	62	5256.88	6316	0.959736	157196371
SRR15385579	PRJNA731148	AMPLICON	SAMN20587596	SRX11687656	SARS-CoV-2/Human/USA/IA-CDC-ASC210248419/2021	Illumina NovaSeq 6000	PAIRED	RT-PCR	VIRAL RNA	Severe acute respiratory syndrome coronavirus 2	Homo sapiens	ILLUMINA	2021-07-25	United States	North America	46	7273.7	7916	0.997091	217505485
SRR15385581	PRJNA731148	AMPLICON	SAMN20587756	SRX11687654	SARS-CoV-2/Human/USA/FL-CDC-ASC210248417/2021	Illumina NovaSeq 6000	PAIRED	RT-PCR	VIRAL RNA	Severe acute respiratory syndrome coronavirus 2	Homo sapiens	ILLUMINA	2021-07-26	United States	North America	36	5335.67	7360	0.832157	159552621
SRR15385582	PRJNA731148	AMPLICON	SAMN20585881	SRX11687653	SARS-CoV-2/Human/USA/TX-CDC-ASC210248416/2021	Illumina NovaSeq 6000	PAIRED	RT-PCR	VIRAL RNA	Severe acute respiratory syndrome coronavirus 2	Homo sapiens	ILLUMINA	2021-07-26	United States	North America	51	6476.55	7844	0.984283	193668157
SRR15385583	PRJNA731148	AMPLICON	SAMN20586643	SRX11687652	SARS-CoV-2/Human/USA/OR-CDC-ASC210248415/2021	Illumina NovaSeq 6000	PAIRED	RT-PCR	VIRAL RNA	Severe acute respiratory syndrome coronavirus 2	Homo sapiens	ILLUMINA	2021-07-26	United States	North America	48	6446.54	7719	0.990135	192770945
SRR15385584	PRJNA731148	AMPLICON	SAMN20586644	SRX11687651	SARS-CoV-2/Human/USA/OR-CDC-ASC210248414/2021	Illumina NovaSeq 6000	PAIRED	RT-PCR	VIRAL RNA	Severe acute respiratory syndrome coronavirus 2	Homo sapiens	ILLUMINA	2021-07-26	United States	North America	47	7237.05	7923	0.998127	216409459
SRR15385585	PRJNA731148	AMPLICON	SAMN20586322	SRX11687650	SARS-CoV-2/Human/USA/TN-CDC-ASC210248413/2021	Illumina NovaSeq 6000	PAIRED	RT-PCR	VIRAL RNA	Severe acute respiratory syndrome coronavirus 2	Homo sapiens	ILLUMINA	2021-07-27	United States	North America	55	7488.96	7951	0.99592	223942449
SRR15385587	PRJNA731148	AMPLICON	SAMN20586645	SRX11687648	SARS-CoV-2/Human/USA/OR-CDC-ASC210248411/2021	Illumina NovaSeq 6000	PAIRED	RT-PCR	VIRAL RNA	Severe acute respiratory syndrome coronavirus 2	Homo sapiens	ILLUMINA	2021-07-26	United States	North America	46	7513.13	7946	0.995786	224665135
SRR15385588	PRJNA731148	AMPLICON	SAMN20586324	SRX11687647	SARS-CoV-2/Human/USA/TN-CDC-ASC210248410/2021	Illumina NovaSeq 6000	PAIRED	RT-PCR	VIRAL RNA	Severe acute respiratory syndrome coronavirus 2	Homo sapiens	ILLUMINA	2021-07-27	United States	North America	66	7097.01	7921	0.98756	212222005
SRR15385589	PRJNA731148	AMPLICON	SAMN20586325	SRX11687646	SARS-CoV-2/Human/USA/TN-CDC-ASC210248409/2021	Illumina NovaSeq 6000	PAIRED	RT-PCR	VIRAL RNA	Severe acute respiratory syndrome coronavirus 2	Homo sapiens	ILLUMINA	2021-07-26	United States	North America	57	7611.7	7953	0.995887	227612644
SRR15385590	PRJNA731148	AMPLICON	SAMN20586696	SRX11687645	SARS-CoV-2/Human/USA/OH-CDC-ASC210248408/2021	Illumina NovaSeq 6000	PAIRED	RT-PCR	VIRAL RNA	Severe acute respiratory syndrome coronavirus 2	Homo sapiens	ILLUMINA	2021-07-26	United States	North America	47	7431.25	7942	0.998629	222216762
SRR15385591	PRJNA731148	AMPLICON	SAMN20586326	SRX11687644	SARS-CoV-2/Human/USA/TN-CDC-ASC210248407/2021	Illumina NovaSeq 6000	PAIRED	RT-PCR	VIRAL RNA	Severe acute respiratory syndrome coronavirus 2	Homo sapiens	ILLUMINA	2021-07-27	United States	North America	53	7590.78	7950	0.997057	226987060
SRR15385593	PRJNA731148	AMPLICON	SAMN20589376	SRX11687642	SARS-CoV-2/Human/USA/CA-CDC-ASC210248402/2021	Illumina NovaSeq 6000	PAIRED	RT-PCR	VIRAL RNA	Severe acute respiratory syndrome coronavirus 2	Homo sapiens	ILLUMINA	2021-07-26	United States	North America	54	7058.86	7881	0.990402	211081161
SRR15385594	PRJNA731148	AMPLICON	SAMN20589377	SRX11687641	SARS-CoV-2/Human/USA/CA-CDC-ASC210248401/2021	Illumina NovaSeq 6000	PAIRED	RT-PCR	VIRAL RNA	Severe acute respiratory syndrome coronavirus 2	Homo sapiens	ILLUMINA	2021-07-26	United States	North America	47	7626.42	7955	0.997492	228052968
SRR15385596	PRJNA731148	AMPLICON	SAMN20586328	SRX11687639	SARS-CoV-2/Human/USA/TN-CDC-ASC210248399/2021	Illumina NovaSeq 6000	PAIRED	RT-PCR	VIRAL RNA	Severe acute respiratory syndrome coronavirus 2	Homo sapiens	ILLUMINA	2021-07-27	United States	North America	50	2363.86	1191	0.8558	70686403
SRR15385597	PRJNA731148	AMPLICON	SAMN20586329	SRX11687638	SARS-CoV-2/Human/USA/TN-CDC-ASC210248398/2021	Illumina NovaSeq 6000	PAIRED	RT-PCR	VIRAL RNA	Severe acute respiratory syndrome coronavirus 2	Homo sapiens	ILLUMINA	2021-07-27	United States	North America	55	5758.43	7267	0.970137	172194270
SRR15385598	PRJNA731148	AMPLICON	SAMN20586330	SRX11687637	SARS-CoV-2/Human/USA/TN-CDC-ASC210248397/2021	Illumina NovaSeq 6000	PAIRED	RT-PCR	VIRAL RNA	Severe acute respiratory syndrome coronavirus 2	Homo sapiens	ILLUMINA	2021-07-27	United States	North America	50	6634.47	7855	0.981039	198390664
SRR15385599	PRJNA731148	AMPLICON	SAMN20586331	SRX11687636	SARS-CoV-2/Human/USA/TN-CDC-ASC210248396/2021	Illumina NovaSeq 6000	PAIRED	RT-PCR	VIRAL RNA	Severe acute respiratory syndrome coronavirus 2	Homo sapiens	ILLUMINA	2021-07-27	United States	North America	52	1119.42	679	0.885329	33473925
SRR15385600	PRJNA731148	AMPLICON	SAMN20589752	SRX11688229	SARS-CoV-2/Human/USA/CA-CDC-ASC210245651/2021	Illumina NovaSeq 6000	PAIRED	RT-PCR	VIRAL RNA	Severe acute respiratory syndrome coronavirus 2	Homo sapiens	ILLUMINA	2021-07-24	United States	North America	60	5189.81	5864	0.962445	155190891
SRR15385603	PRJNA731148	AMPLICON	SAMN20589747	SRX11688226	SARS-CoV-2/Human/USA/CA-CDC-ASC210245658/2021	Illumina NovaSeq 6000	PAIRED	RT-PCR	VIRAL RNA	Severe acute respiratory syndrome coronavirus 2	Homo sapiens	ILLUMINA	2021-07-25	United States	North America	83	4297.91	4355	0.88155	128520383
SRR15385605	PRJNA731148	AMPLICON	SAMN20589743	SRX11688224	SARS-CoV-2/Human/USA/CA-CDC-ASC210245662/2021	Illumina NovaSeq 6000	PAIRED	RT-PCR	VIRAL RNA	Severe acute respiratory syndrome coronavirus 2	Homo sapiens	ILLUMINA	2021-07-26	United States	North America	58	5894.11	7387	0.9692	176251451
SRR15385606	PRJNA731148	AMPLICON	SAMN20589742	SRX11688223	SARS-CoV-2/Human/USA/CA-CDC-ASC210245667/2021	Illumina NovaSeq 6000	PAIRED	RT-PCR	VIRAL RNA	Severe acute respiratory syndrome coronavirus 2	Homo sapiens	ILLUMINA	2021-07-26	United States	North America	58	7221.77	7942	0.98756	215952550
SRR15385609	PRJNA731148	AMPLICON	SAMN20586077	SRX11688220	SARS-CoV-2/Human/USA/TX-CDC-ASC210245672/2021	Illumina NovaSeq 6000	PAIRED	RT-PCR	VIRAL RNA	Severe acute respiratory syndrome coronavirus 2	Homo sapiens	ILLUMINA	2021-07-25	United States	North America	46	7430.39	7949	0.997458	222190820
SRR15385610	PRJNA731148	AMPLICON	SAMN20587527	SRX11688219	SARS-CoV-2/Human/USA/IL-CDC-ASC210245675/2021	Illumina NovaSeq 6000	PAIRED	RT-PCR	VIRAL RNA	Severe acute respiratory syndrome coronavirus 2	Homo sapiens	ILLUMINA	2021-07-26	United States	North America	56	2775.25	1731	0.949938	82988278
SRR15385611	PRJNA731148	AMPLICON	SAMN20586075	SRX11688218	SARS-CoV-2/Human/USA/TX-CDC-ASC210245676/2021	Illumina NovaSeq 6000	PAIRED	RT-PCR	VIRAL RNA	Severe acute respiratory syndrome coronavirus 2	Homo sapiens	ILLUMINA	2021-07-25	United States	North America	49	7053.83	7936	0.998261	210930808
SRR15385612	PRJNA731148	AMPLICON	SAMN20586074	SRX11688217	SARS-CoV-2/Human/USA/TX-CDC-ASC210245677/2021	Illumina NovaSeq 6000	PAIRED	RT-PCR	VIRAL RNA	Severe acute respiratory syndrome coronavirus 2	Homo sapiens	ILLUMINA	2021-07-25	United States	North America	47	7125.18	7889	0.998161	213064234
SRR15385613	PRJNA731148	AMPLICON	SAMN20589738	SRX11688216	SARS-CoV-2/Human/USA/CA-CDC-ASC210245680/2021	Illumina NovaSeq 6000	PAIRED	RT-PCR	VIRAL RNA	Severe acute respiratory syndrome coronavirus 2	Homo sapiens	ILLUMINA	2021-07-26	United States	North America	62	2662.03	1370	0.871919	79602549
SRR15385614	PRJNA731148	AMPLICON	SAMN20586071	SRX11688215	SARS-CoV-2/Human/USA/TX-CDC-ASC210245681/2021	Illumina NovaSeq 6000	PAIRED	RT-PCR	VIRAL RNA	Severe acute respiratory syndrome coronavirus 2	Homo sapiens	ILLUMINA	2021-07-26	United States	North America	66	4010.09	3431	0.91245	119913679
SRR15385615	PRJNA731148	AMPLICON	SAMN20589737	SRX11688214	SARS-CoV-2/Human/USA/CA-CDC-ASC210245682/2021	Illumina NovaSeq 6000	PAIRED	RT-PCR	VIRAL RNA	Severe acute respiratory syndrome coronavirus 2	Homo sapiens	ILLUMINA	2021-07-26	United States	North America	80	4356.18	4467	0.909307	130262714
SRR15385616	PRJNA731148	AMPLICON	SAMN20589736	SRX11688213	SARS-CoV-2/Human/USA/CA-CDC-ASC210245690/2021	Illumina NovaSeq 6000	PAIRED	RT-PCR	VIRAL RNA	Severe acute respiratory syndrome coronavirus 2	Homo sapiens	ILLUMINA	2021-07-26	United States	North America	52	7296.28	7905	0.997492	218180674
SRR15385618	PRJNA731148	AMPLICON	SAMN20588326	SRX11688211	SARS-CoV-2/Human/USA/FL-CDC-ASC210245692/2021	Illumina NovaSeq 6000	PAIRED	RT-PCR	VIRAL RNA	Severe acute respiratory syndrome coronavirus 2	Homo sapiens	ILLUMINA	2021-07-26	United States	North America	52	6716.16	7885	0.995753	200833233
SRR15385619	PRJNA731148	AMPLICON	SAMN20587145	SRX11688210	SARS-CoV-2/Human/USA/MO-CDC-ASC210245693/2021	Illumina NovaSeq 6000	PAIRED	RT-PCR	VIRAL RNA	Severe acute respiratory syndrome coronavirus 2	Homo sapiens	ILLUMINA	2021-07-21	United States	North America	59	7071.59	7851	0.98853	211461855
SRR15385620	PRJNA731148	AMPLICON	SAMN20587271	SRX11688209	SARS-CoV-2/Human/USA/MD-CDC-ASC210245694/2021	Illumina NovaSeq 6000	PAIRED	RT-PCR	VIRAL RNA	Severe acute respiratory syndrome coronavirus 2	Homo sapiens	ILLUMINA	2021-07-26	United States	North America	51	6925.94	7803	0.977828	207106412
SRR15385621	PRJNA731148	AMPLICON	SAMN20588325	SRX11688208	SARS-CoV-2/Human/USA/FL-CDC-ASC210245695/2021	Illumina NovaSeq 6000	PAIRED	RT-PCR	VIRAL RNA	Severe acute respiratory syndrome coronavirus 2	Homo sapiens	ILLUMINA	2021-07-26	United States	North America	52	6946.72	7845	0.997425	207727624
SRR15385622	PRJNA731148	AMPLICON	SAMN20587144	SRX11688207	SARS-CoV-2/Human/USA/MO-CDC-ASC210245696/2021	Illumina NovaSeq 6000	PAIRED	RT-PCR	VIRAL RNA	Severe acute respiratory syndrome coronavirus 2	Homo sapiens	ILLUMINA	2021-07-26	United States	North America	59	6926.76	7859	0.987225	207130909
SRR15385624	PRJNA731148	AMPLICON	SAMN20587338	SRX11688205	SARS-CoV-2/Human/USA/MA-CDC-ASC210243762/2021	Illumina NovaSeq 6000	PAIRED	RT-PCR	VIRAL RNA	Severe acute respiratory syndrome coronavirus 2	Homo sapiens	ILLUMINA	2021-07-24	United States	North America	57	5588.45	7201	0.965121	167111488
SRR15385625	PRJNA731148	AMPLICON	SAMN20588739	SRX11688204	SARS-CoV-2/Human/USA/FL-CDC-ASC210243761/2021	Illumina NovaSeq 6000	PAIRED	RT-PCR	VIRAL RNA	Severe acute respiratory syndrome coronavirus 2	Homo sapiens	ILLUMINA	2021-07-24	United States	North America	55	5435.13	6987	0.968933	162526764
SRR15385626	PRJNA731148	AMPLICON	SAMN20593827	SRX11688203	SARS-CoV-2/Human/USA/AZ-CDC-ASC210243760/2021	Illumina NovaSeq 6000	PAIRED	RT-PCR	VIRAL RNA	Severe acute respiratory syndrome coronavirus 2	Homo sapiens	ILLUMINA	2021-07-24	United States	North America	55	5643.24	7287	0.952212	168749859
SRR15385627	PRJNA731148	AMPLICON	SAMN20587339	SRX11688202	SARS-CoV-2/Human/USA/MA-CDC-ASC210243759/2021	Illumina NovaSeq 6000	PAIRED	RT-PCR	VIRAL RNA	Severe acute respiratory syndrome coronavirus 2	Homo sapiens	ILLUMINA	2021-07-24	United States	North America	55	3708.43	3287	0.978597	110893061
SRR15385628	PRJNA731148	AMPLICON	SAMN20587340	SRX11688201	SARS-CoV-2/Human/USA/MA-CDC-ASC210243757/2021	Illumina NovaSeq 6000	PAIRED	RT-PCR	VIRAL RNA	Severe acute respiratory syndrome coronavirus 2	Homo sapiens	ILLUMINA	2021-07-24	United States	North America	54	7197.99	7892	0.991339	215241446
SRR15385629	PRJNA731148	AMPLICON	SAMN20587341	SRX11688200	SARS-CoV-2/Human/USA/MA-CDC-ASC210243756/2021	Illumina NovaSeq 6000	PAIRED	RT-PCR	VIRAL RNA	Severe acute respiratory syndrome coronavirus 2	Homo sapiens	ILLUMINA	2021-07-24	United States	North America	102	2893.28	1570	0.830786	86517883
SRR15385630	PRJNA731148	AMPLICON	SAMN20587342	SRX11688199	SARS-CoV-2/Human/USA/MA-CDC-ASC210243755/2021	Illumina NovaSeq 6000	PAIRED	RT-PCR	VIRAL RNA	Severe acute respiratory syndrome coronavirus 2	Homo sapiens	ILLUMINA	2021-07-24	United States	North America	77	3137.67	1803	0.84025	93825886
SRR15385631	PRJNA731148	AMPLICON	SAMN20587343	SRX11688198	SARS-CoV-2/Human/USA/MA-CDC-ASC210243754/2021	Illumina NovaSeq 6000	PAIRED	RT-PCR	VIRAL RNA	Severe acute respiratory syndrome coronavirus 2	Homo sapiens	ILLUMINA	2021-07-24	United States	North America	54	6504.75	7600	0.978497	194511496
SRR15385632	PRJNA731148	AMPLICON	SAMN20588740	SRX11688197	SARS-CoV-2/Human/USA/FL-CDC-ASC210243753/2021	Illumina NovaSeq 6000	PAIRED	RT-PCR	VIRAL RNA	Severe acute respiratory syndrome coronavirus 2	Homo sapiens	ILLUMINA	2021-07-24	United States	North America	72	2487.43	908	0.837341	74381612
SRR15385635	PRJNA731148	AMPLICON	SAMN20588742	SRX11688194	SARS-CoV-2/Human/USA/FL-CDC-ASC210243747/2021	Illumina NovaSeq 6000	PAIRED	RT-PCR	VIRAL RNA	Severe acute respiratory syndrome coronavirus 2	Homo sapiens	ILLUMINA	2021-07-24	United States	North America	49	6236.78	7413	0.989366	186498454
SRR15385637	PRJNA731148	AMPLICON	SAMN20588744	SRX11688192	SARS-CoV-2/Human/USA/FL-CDC-ASC210243745/2021	Illumina NovaSeq 6000	PAIRED	RT-PCR	VIRAL RNA	Severe acute respiratory syndrome coronavirus 2	Homo sapiens	ILLUMINA	2021-07-24	United States	North America	56	5896.36	7552	0.963448	176318911
SRR15385639	PRJNA731148	AMPLICON	SAMN20588746	SRX11688190	SARS-CoV-2/Human/USA/FL-CDC-ASC210243743/2021	Illumina NovaSeq 6000	PAIRED	RT-PCR	VIRAL RNA	Severe acute respiratory syndrome coronavirus 2	Homo sapiens	ILLUMINA	2021-07-24	United States	North America	57	7027.27	7860	0.990402	210136519
SRR15385640	PRJNA731148	AMPLICON	SAMN20588747	SRX11688189	SARS-CoV-2/Human/USA/FL-CDC-ASC210243742/2021	Illumina NovaSeq 6000	PAIRED	RT-PCR	VIRAL RNA	Severe acute respiratory syndrome coronavirus 2	Homo sapiens	ILLUMINA	2021-07-24	United States	North America	54	6916.64	7783	0.984517	206828302
SRR15385645	PRJNA731148	AMPLICON	SAMN20588752	SRX11688184	SARS-CoV-2/Human/USA/FL-CDC-ASC210243736/2021	Illumina NovaSeq 6000	PAIRED	RT-PCR	VIRAL RNA	Severe acute respiratory syndrome coronavirus 2	Homo sapiens	ILLUMINA	2021-07-24	United States	North America	49	7656.08	7960	0.997592	228939747
SRR15385649	PRJNA731148	AMPLICON	SAMN20588756	SRX11688180	SARS-CoV-2/Human/USA/FL-CDC-ASC210243450/2021	Illumina NovaSeq 6000	PAIRED	RT-PCR	VIRAL RNA	Severe acute respiratory syndrome coronavirus 2	Homo sapiens	ILLUMINA	2021-07-23	United States	North America	60	7212.24	7868	0.994181	215667697
SRR15385650	PRJNA731148	AMPLICON	SAMN20588757	SRX11688179	SARS-CoV-2/Human/USA/FL-CDC-ASC210243449/2021	Illumina NovaSeq 6000	PAIRED	RT-PCR	VIRAL RNA	Severe acute respiratory syndrome coronavirus 2	Homo sapiens	ILLUMINA	2021-07-23	United States	North America	41	6706.6	7578	0.997392	200547386
SRR15385652	PRJNA731148	AMPLICON	SAMN20588759	SRX11688177	SARS-CoV-2/Human/USA/FL-CDC-ASC210243447/2021	Illumina NovaSeq 6000	PAIRED	RT-PCR	VIRAL RNA	Severe acute respiratory syndrome coronavirus 2	Homo sapiens	ILLUMINA	2021-07-23	United States	North America	59	7045.74	7860	0.987627	210688691
SRR15385653	PRJNA731148	AMPLICON	SAMN20588760	SRX11688176	SARS-CoV-2/Human/USA/FL-CDC-ASC210243446/2021	Illumina NovaSeq 6000	PAIRED	RT-PCR	VIRAL RNA	Severe acute respiratory syndrome coronavirus 2	Homo sapiens	ILLUMINA	2021-07-23	United States	North America	54	7274.49	7945	0.986858	217529151
SRR15385657	PRJNA731148	AMPLICON	SAMN20591731	SRX11688172	SARS-CoV-2/Human/USA/CA-CDC-ASC210245165/2021	Illumina NovaSeq 6000	PAIRED	RT-PCR	VIRAL RNA	Severe acute respiratory syndrome coronavirus 2	Homo sapiens	ILLUMINA	2021-07-25	United States	North America	72	2132.74	674	0.771662	63775380
SRR15385659	PRJNA731148	AMPLICON	SAMN20588409	SRX11688170	SARS-CoV-2/Human/USA/FL-CDC-ASC210245162/2021	Illumina NovaSeq 6000	PAIRED	RT-PCR	VIRAL RNA	Severe acute respiratory syndrome coronavirus 2	Homo sapiens	ILLUMINA	2021-07-25	United States	North America	45	5715.88	6334	0.987158	170921870
SRR15385660	PRJNA731148	AMPLICON	SAMN20588410	SRX11688169	SARS-CoV-2/Human/USA/FL-CDC-ASC210245161/2021	Illumina NovaSeq 6000	PAIRED	RT-PCR	VIRAL RNA	Severe acute respiratory syndrome coronavirus 2	Homo sapiens	ILLUMINA	2021-07-25	United States	North America	51	7414.57	7920	0.997492	221717790
SRR15385663	PRJNA731148	AMPLICON	SAMN20588413	SRX11688166	SARS-CoV-2/Human/USA/FL-CDC-ASC210245158/2021	Illumina NovaSeq 6000	PAIRED	RT-PCR	VIRAL RNA	Severe acute respiratory syndrome coronavirus 2	Homo sapiens	ILLUMINA	2021-07-25	United States	North America	49	6452.56	7547	0.985587	192950953
SRR15385664	PRJNA731148	AMPLICON	SAMN20588414	SRX11688165	SARS-CoV-2/Human/USA/FL-CDC-ASC210245157/2021	Illumina NovaSeq 6000	PAIRED	RT-PCR	VIRAL RNA	Severe acute respiratory syndrome coronavirus 2	Homo sapiens	ILLUMINA	2021-07-25	United States	North America	57	4435.4	3790	0.965355	132631645
SRR15385667	PRJNA731148	AMPLICON	SAMN20588417	SRX11688162	SARS-CoV-2/Human/USA/FL-CDC-ASC210245154/2021	Illumina NovaSeq 6000	PAIRED	RT-PCR	VIRAL RNA	Severe acute respiratory syndrome coronavirus 2	Homo sapiens	ILLUMINA	2021-07-25	United States	North America	57	7320.85	7918	0.993379	218915460
SRR15385669	PRJNA731148	AMPLICON	SAMN20588419	SRX11688160	SARS-CoV-2/Human/USA/FL-CDC-ASC210245152/2021	Illumina NovaSeq 6000	PAIRED	RT-PCR	VIRAL RNA	Severe acute respiratory syndrome coronavirus 2	Homo sapiens	ILLUMINA	2021-07-25	United States	North America	46	6835.69	7871	0.996556	204407587
SRR15385671	PRJNA731148	AMPLICON	SAMN20588421	SRX11688158	SARS-CoV-2/Human/USA/FL-CDC-ASC210245150/2021	Illumina NovaSeq 6000	PAIRED	RT-PCR	VIRAL RNA	Severe acute respiratory syndrome coronavirus 2	Homo sapiens	ILLUMINA	2021-07-25	United States	North America	57	4415.43	4499	0.917266	132034562
SRR15385672	PRJNA731148	AMPLICON	SAMN20588422	SRX11688157	SARS-CoV-2/Human/USA/FL-CDC-ASC210245149/2021	Illumina NovaSeq 6000	PAIRED	RT-PCR	VIRAL RNA	Severe acute respiratory syndrome coronavirus 2	Homo sapiens	ILLUMINA	2021-07-25	United States	North America	104	1754.11	435	0.696251	52453281
SRR15385673	PRJNA731148	AMPLICON	SAMN20588423	SRX11688156	SARS-CoV-2/Human/USA/FL-CDC-ASC210245148/2021	Illumina NovaSeq 6000	PAIRED	RT-PCR	VIRAL RNA	Severe acute respiratory syndrome coronavirus 2	Homo sapiens	ILLUMINA	2021-07-25	United States	North America	77	3343.19	2095	0.855366	99971488
SRR15385674	PRJNA731148	AMPLICON	SAMN20588424	SRX11688155	SARS-CoV-2/Human/USA/FL-CDC-ASC210245146/2021	Illumina NovaSeq 6000	PAIRED	RT-PCR	VIRAL RNA	Severe acute respiratory syndrome coronavirus 2	Homo sapiens	ILLUMINA	2021-07-25	United States	North America	55	6982.28	7894	0.980704	208791146
SRR15385675	PRJNA731148	AMPLICON	SAMN20588425	SRX11688154	SARS-CoV-2/Human/USA/FL-CDC-ASC210245145/2021	Illumina NovaSeq 6000	PAIRED	RT-PCR	VIRAL RNA	Severe acute respiratory syndrome coronavirus 2	Homo sapiens	ILLUMINA	2021-07-25	United States	North America	51	5091.02	5349	0.988429	152236915
SRR15385676	PRJNA731148	AMPLICON	SAMN20588426	SRX11688153	SARS-CoV-2/Human/USA/FL-CDC-ASC210245144/2021	Illumina NovaSeq 6000	PAIRED	RT-PCR	VIRAL RNA	Severe acute respiratory syndrome coronavirus 2	Homo sapiens	ILLUMINA	2021-07-25	United States	North America	55	3089.8	2168	0.936695	92394310
SRR15385677	PRJNA731148	AMPLICON	SAMN20588427	SRX11688152	SARS-CoV-2/Human/USA/FL-CDC-ASC210245143/2021	Illumina NovaSeq 6000	PAIRED	RT-PCR	VIRAL RNA	Severe acute respiratory syndrome coronavirus 2	Homo sapiens	ILLUMINA	2021-07-25	United States	North America	68	4986.35	5830	0.952078	149106915
SRR15385678	PRJNA731148	AMPLICON	SAMN20588428	SRX11688151	SARS-CoV-2/Human/USA/FL-CDC-ASC210245142/2021	Illumina NovaSeq 6000	PAIRED	RT-PCR	VIRAL RNA	Severe acute respiratory syndrome coronavirus 2	Homo sapiens	ILLUMINA	2021-07-25	United States	North America	63	4322.38	4356	0.925125	129252158
SRR15385680	PRJNA731148	AMPLICON	SAMN20588430	SRX11688149	SARS-CoV-2/Human/USA/FL-CDC-ASC210245140/2021	Illumina NovaSeq 6000	PAIRED	RT-PCR	VIRAL RNA	Severe acute respiratory syndrome coronavirus 2	Homo sapiens	ILLUMINA	2021-07-25	United States	North America	64	4552.09	4713	0.918704	136121084
SRR15385681	PRJNA731148	AMPLICON	SAMN20588431	SRX11688148	SARS-CoV-2/Human/USA/FL-CDC-ASC210245139/2021	Illumina NovaSeq 6000	PAIRED	RT-PCR	VIRAL RNA	Severe acute respiratory syndrome coronavirus 2	Homo sapiens	ILLUMINA	2021-07-24	United States	North America	54	4808.17	5590	0.922249	143778707
SRR15385682	PRJNA731148	AMPLICON	SAMN20588432	SRX11688147	SARS-CoV-2/Human/USA/FL-CDC-ASC210245138/2021	Illumina NovaSeq 6000	PAIRED	RT-PCR	VIRAL RNA	Severe acute respiratory syndrome coronavirus 2	Homo sapiens	ILLUMINA	2021-07-25	United States	North America	92	5641.67	7361	0.966458	168702945
SRR15385684	PRJNA731148	AMPLICON	SAMN20588434	SRX11688145	SARS-CoV-2/Human/USA/FL-CDC-ASC210245136/2021	Illumina NovaSeq 6000	PAIRED	RT-PCR	VIRAL RNA	Severe acute respiratory syndrome coronavirus 2	Homo sapiens	ILLUMINA	2021-07-25	United States	North America	50	6458.94	7339	0.991707	193141580
SRR15385685	PRJNA731148	AMPLICON	SAMN20588435	SRX11688144	SARS-CoV-2/Human/USA/FL-CDC-ASC210245135/2021	Illumina NovaSeq 6000	PAIRED	RT-PCR	VIRAL RNA	Severe acute respiratory syndrome coronavirus 2	Homo sapiens	ILLUMINA	2021-07-25	United States	North America	51	7529.18	7952	0.997325	225145038
SRR15385687	PRJNA731148	AMPLICON	SAMN20586370	SRX11688142	SARS-CoV-2/Human/USA/TN-CDC-ASC210247219/2021	Illumina NovaSeq 6000	PAIRED	RT-PCR	VIRAL RNA	Severe acute respiratory syndrome coronavirus 2	Homo sapiens	ILLUMINA	2021-07-27	United States	North America	66	247.775	214	0.674882	7409214
SRR15385688	PRJNA731148	AMPLICON	SAMN20585982	SRX11688141	SARS-CoV-2/Human/USA/TX-CDC-ASC210247218/2021	Illumina NovaSeq 6000	PAIRED	RT-PCR	VIRAL RNA	Severe acute respiratory syndrome coronavirus 2	Homo sapiens	ILLUMINA	2021-07-26	United States	North America	49	6355.61	7368	0.98659	190051718
SRR15385692	PRJNA731148	AMPLICON	SAMN20589318	SRX11688137	SARS-CoV-2/Human/USA/CO-CDC-ASC210247214/2021	Illumina NovaSeq 6000	PAIRED	RT-PCR	VIRAL RNA	Severe acute respiratory syndrome coronavirus 2	Homo sapiens	ILLUMINA	2021-07-26	United States	North America	61	6433.13	7716	0.956259	192369966
SRR15385694	PRJNA731148	AMPLICON	SAMN20587600	SRX11688135	SARS-CoV-2/Human/USA/IA-CDC-ASC210247212/2021	Illumina NovaSeq 6000	PAIRED	RT-PCR	VIRAL RNA	Severe acute respiratory syndrome coronavirus 2	Homo sapiens	ILLUMINA	2021-07-26	United States	North America	52	3989.95	3692	0.941578	119311413
SRR15385695	PRJNA731148	AMPLICON	SAMN20589562	SRX11688134	SARS-CoV-2/Human/USA/CA-CDC-ASC210247211/2021	Illumina NovaSeq 6000	PAIRED	RT-PCR	VIRAL RNA	Severe acute respiratory syndrome coronavirus 2	Homo sapiens	ILLUMINA	2021-07-26	United States	North America	52	6112.35	6999	0.987359	182777689
SRR15385696	PRJNA731148	AMPLICON	SAMN20589563	SRX11688133	SARS-CoV-2/Human/USA/CA-CDC-ASC210247210/2021	Illumina NovaSeq 6000	PAIRED	RT-PCR	VIRAL RNA	Severe acute respiratory syndrome coronavirus 2	Homo sapiens	ILLUMINA	2021-07-26	United States	North America	49	6350.15	7291	0.985888	189888547
SRR15385697	PRJNA731148	AMPLICON	SAMN20589564	SRX11688132	SARS-CoV-2/Human/USA/CA-CDC-ASC210247209/2021	Illumina NovaSeq 6000	PAIRED	RT-PCR	VIRAL RNA	Severe acute respiratory syndrome coronavirus 2	Homo sapiens	ILLUMINA	2021-07-26	United States	North America	49	2218.76	1435	0.960238	66347531
SRR15385699	PRJNA731148	AMPLICON	SAMN20589566	SRX11688130	SARS-CoV-2/Human/USA/CA-CDC-ASC210247207/2021	Illumina NovaSeq 6000	PAIRED	RT-PCR	VIRAL RNA	Severe acute respiratory syndrome coronavirus 2	Homo sapiens	ILLUMINA	2021-07-26	United States	North America	53	6029.71	6890	0.985854	180306518
SRR15385701	PRJNA731148	AMPLICON	SAMN20585984	SRX11688128	SARS-CoV-2/Human/USA/TX-CDC-ASC210247205/2021	Illumina NovaSeq 6000	PAIRED	RT-PCR	VIRAL RNA	Severe acute respiratory syndrome coronavirus 2	Homo sapiens	ILLUMINA	2021-07-25	United States	North America	54	5286.87	5745	0.977728	158093229
SRR15385702	PRJNA731148	AMPLICON	SAMN20585986	SRX11688127	SARS-CoV-2/Human/USA/TX-CDC-ASC210247204/2021	Illumina NovaSeq 6000	PAIRED	RT-PCR	VIRAL RNA	Severe acute respiratory syndrome coronavirus 2	Homo sapiens	ILLUMINA	2021-07-25	United States	North America	53	4501.14	4529	0.960305	134597518
SRR15385704	PRJNA731148	AMPLICON	SAMN20588145	SRX11688125	SARS-CoV-2/Human/USA/FL-CDC-ASC210247201/2021	Illumina NovaSeq 6000	PAIRED	RT-PCR	VIRAL RNA	Severe acute respiratory syndrome coronavirus 2	Homo sapiens	ILLUMINA	2021-07-27	United States	North America	52	5865.25	6859	0.978597	175388475
SRR15385705	PRJNA731148	AMPLICON	SAMN20585987	SRX11688124	SARS-CoV-2/Human/USA/TX-CDC-ASC210247199/2021	Illumina NovaSeq 6000	PAIRED	RT-PCR	VIRAL RNA	Severe acute respiratory syndrome coronavirus 2	Homo sapiens	ILLUMINA	2021-07-27	United States	North America	68	3988	3611	0.912551	119253149
SRR15385706	PRJNA731148	AMPLICON	SAMN20585988	SRX11688123	SARS-CoV-2/Human/USA/TX-CDC-ASC210247197/2021	Illumina NovaSeq 6000	PAIRED	RT-PCR	VIRAL RNA	Severe acute respiratory syndrome coronavirus 2	Homo sapiens	ILLUMINA	2021-07-26	United States	North America	71	183.606	39	0.332207	5490382
SRR15385709	PRJNA731148	AMPLICON	SAMN20589569	SRX11688120	SARS-CoV-2/Human/USA/CA-CDC-ASC210247193/2021	Illumina NovaSeq 6000	PAIRED	RT-PCR	VIRAL RNA	Severe acute respiratory syndrome coronavirus 2	Homo sapiens	ILLUMINA	2021-07-26	United States	North America	51	6109.71	7018	0.985988	182698592
SRR15385710	PRJNA731148	AMPLICON	SAMN20587367	SRX11688119	SARS-CoV-2/Human/USA/LA-CDC-ASC210247192/2021	Illumina NovaSeq 6000	PAIRED	RT-PCR	VIRAL RNA	Severe acute respiratory syndrome coronavirus 2	Homo sapiens	ILLUMINA	2021-07-26	United States	North America	56	1457.5	864	0.935625	43583473
SRR15385711	PRJNA731148	AMPLICON	SAMN20589570	SRX11688118	SARS-CoV-2/Human/USA/CA-CDC-ASC210247191/2021	Illumina NovaSeq 6000	PAIRED	RT-PCR	VIRAL RNA	Severe acute respiratory syndrome coronavirus 2	Homo sapiens	ILLUMINA	2021-07-26	United States	North America	101	4239.03	4371	0.920944	126759652
SRR15385712	PRJNA731148	AMPLICON	SAMN20593894	SRX11688117	SARS-CoV-2/Human/USA/AL-CDC-ASC210247190/2021	Illumina NovaSeq 6000	PAIRED	RT-PCR	VIRAL RNA	Severe acute respiratory syndrome coronavirus 2	Homo sapiens	ILLUMINA	2021-07-26	United States	North America	95	441.149	102	0.505735	13191693
SRR15385713	PRJNA731148	AMPLICON	SAMN20589571	SRX11688116	SARS-CoV-2/Human/USA/CA-CDC-ASC210247189/2021	Illumina NovaSeq 6000	PAIRED	RT-PCR	VIRAL RNA	Severe acute respiratory syndrome coronavirus 2	Homo sapiens	ILLUMINA	2021-07-26	United States	North America	54	4083.33	3829	0.947029	122103766
SRR15385714	PRJNA731148	AMPLICON	SAMN20589572	SRX11688115	SARS-CoV-2/Human/USA/CA-CDC-ASC210247188/2021	Illumina NovaSeq 6000	PAIRED	RT-PCR	VIRAL RNA	Severe acute respiratory syndrome coronavirus 2	Homo sapiens	ILLUMINA	2021-07-25	United States	North America	63	2662.68	1526	0.903187	79622015
SRR15385715	PRJNA731148	AMPLICON	SAMN20593895	SRX11688114	SARS-CoV-2/Human/USA/AL-CDC-ASC210247187/2021	Illumina NovaSeq 6000	PAIRED	RT-PCR	VIRAL RNA	Severe acute respiratory syndrome coronavirus 2	Homo sapiens	ILLUMINA	2021-07-26	United States	North America	105	1421.18	412	0.734274	42497502
SRR15385716	PRJNA731148	AMPLICON	SAMN20589573	SRX11688113	SARS-CoV-2/Human/USA/CA-CDC-ASC210247185/2021	Illumina NovaSeq 6000	PAIRED	RT-PCR	VIRAL RNA	Severe acute respiratory syndrome coronavirus 2	Homo sapiens	ILLUMINA	2021-07-26	United States	North America	75	147.039	116	0.558573	4396914
SRR15385717	PRJNA731148	AMPLICON	SAMN20593896	SRX11688112	SARS-CoV-2/Human/USA/AL-CDC-ASC210247184/2021	Illumina NovaSeq 6000	PAIRED	RT-PCR	VIRAL RNA	Severe acute respiratory syndrome coronavirus 2	Homo sapiens	ILLUMINA	2021-07-26	United States	North America	60	6280.21	7313	0.984082	187797056
SRR15385718	PRJNA731148	AMPLICON	SAMN20589574	SRX11688111	SARS-CoV-2/Human/USA/CA-CDC-ASC210247183/2021	Illumina NovaSeq 6000	PAIRED	RT-PCR	VIRAL RNA	Severe acute respiratory syndrome coronavirus 2	Homo sapiens	ILLUMINA	2021-07-25	United States	North America	56	7113.08	7795	0.997425	212702400
SRR15385719	PRJNA731148	AMPLICON	SAMN20593836	SRX11688110	SARS-CoV-2/Human/USA/AZ-CDC-ASC210241841/2021	Illumina NovaSeq 6000	PAIRED	RT-PCR	VIRAL RNA	Severe acute respiratory syndrome coronavirus 2	Homo sapiens	ILLUMINA	2021-07-22	United States	North America	53	6029.36	7613	0.963683	180295943
SRR15385720	PRJNA731148	AMPLICON	SAMN20589086	SRX11688109	SARS-CoV-2/Human/USA/FL-CDC-ASC210241840/2021	Illumina NovaSeq 6000	PAIRED	RT-PCR	VIRAL RNA	Severe acute respiratory syndrome coronavirus 2	Homo sapiens	ILLUMINA	2021-07-22	United States	North America	93	3048.8	1640	0.867873	91168119
SRR15385722	PRJNA731148	AMPLICON	SAMN20587250	SRX11688107	SARS-CoV-2/Human/USA/ME-CDC-ASC210241838/2021	Illumina NovaSeq 6000	PAIRED	RT-PCR	VIRAL RNA	Severe acute respiratory syndrome coronavirus 2	Homo sapiens	ILLUMINA	2021-07-22	United States	North America	51	7480.74	7948	0.997325	223696491
SRR15385724	PRJNA731148	AMPLICON	SAMN20586264	SRX11688105	SARS-CoV-2/Human/USA/TX-CDC-ASC210241836/2021	Illumina NovaSeq 6000	PAIRED	RT-PCR	VIRAL RNA	Severe acute respiratory syndrome coronavirus 2	Homo sapiens	ILLUMINA	2021-07-22	United States	North America	55	7385.9	7941	0.995151	220860646
SRR15385726	PRJNA731148	AMPLICON	SAMN20587252	SRX11688103	SARS-CoV-2/Human/USA/ME-CDC-ASC210241834/2021	Illumina NovaSeq 6000	PAIRED	RT-PCR	VIRAL RNA	Severe acute respiratory syndrome coronavirus 2	Homo sapiens	ILLUMINA	2021-07-22	United States	North America	62	6310.45	7849	0.948366	188701257
SRR15385728	PRJNA731148	AMPLICON	SAMN20589087	SRX11688101	SARS-CoV-2/Human/USA/FL-CDC-ASC210241832/2021	Illumina NovaSeq 6000	PAIRED	RT-PCR	VIRAL RNA	Severe acute respiratory syndrome coronavirus 2	Homo sapiens	ILLUMINA	2021-07-22	United States	North America	42	7461.5	7952	0.998395	223121268
SRR15385729	PRJNA731148	AMPLICON	SAMN20592921	SRX11688100	SARS-CoV-2/Human/USA/CA-CDC-ASC210241831/2021	Illumina NovaSeq 6000	PAIRED	RT-PCR	VIRAL RNA	Severe acute respiratory syndrome coronavirus 2	Homo sapiens	ILLUMINA	2021-07-22	United States	North America	52	7330.8	7912	0.985888	219212949
SRR15385731	PRJNA731148	AMPLICON	SAMN20592923	SRX11688098	SARS-CoV-2/Human/USA/CA-CDC-ASC210241829/2021	Illumina NovaSeq 6000	PAIRED	RT-PCR	VIRAL RNA	Severe acute respiratory syndrome coronavirus 2	Homo sapiens	ILLUMINA	2021-07-21	United States	North America	49	3142.85	2384	0.969401	93980740
SRR15385732	PRJNA731148	AMPLICON	SAMN20592924	SRX11688097	SARS-CoV-2/Human/USA/CA-CDC-ASC210241828/2021	Illumina NovaSeq 6000	PAIRED	RT-PCR	VIRAL RNA	Severe acute respiratory syndrome coronavirus 2	Homo sapiens	ILLUMINA	2021-07-22	United States	North America	54	7084.65	7894	0.986389	211852363
SRR15385733	PRJNA731148	AMPLICON	SAMN20592925	SRX11688096	SARS-CoV-2/Human/USA/CA-CDC-ASC210241827/2021	Illumina NovaSeq 6000	PAIRED	RT-PCR	VIRAL RNA	Severe acute respiratory syndrome coronavirus 2	Homo sapiens	ILLUMINA	2021-07-22	United States	North America	54	6390.28	7875	0.985854	191088583
SRR15385734	PRJNA731148	AMPLICON	SAMN20589088	SRX11688095	SARS-CoV-2/Human/USA/FL-CDC-ASC210241826/2021	Illumina NovaSeq 6000	PAIRED	RT-PCR	VIRAL RNA	Severe acute respiratory syndrome coronavirus 2	Homo sapiens	ILLUMINA	2021-07-22	United States	North America	47	7604.78	7954	0.997626	227405591
SRR15385735	PRJNA731148	AMPLICON	SAMN20589089	SRX11688094	SARS-CoV-2/Human/USA/FL-CDC-ASC210241825/2021	Illumina NovaSeq 6000	PAIRED	RT-PCR	VIRAL RNA	Severe acute respiratory syndrome coronavirus 2	Homo sapiens	ILLUMINA	2021-07-22	United States	North America	50	7307.18	7907	0.991941	218506471
SRR15385736	PRJNA731148	AMPLICON	SAMN20589090	SRX11688093	SARS-CoV-2/Human/USA/FL-CDC-ASC210241824/2021	Illumina NovaSeq 6000	PAIRED	RT-PCR	VIRAL RNA	Severe acute respiratory syndrome coronavirus 2	Homo sapiens	ILLUMINA	2021-07-22	United States	North America	48	7417.03	7941	0.997392	221791330
SRR15385738	PRJNA731148	AMPLICON	SAMN20589092	SRX11688091	SARS-CoV-2/Human/USA/FL-CDC-ASC210241821/2021	Illumina NovaSeq 6000	PAIRED	RT-PCR	VIRAL RNA	Severe acute respiratory syndrome coronavirus 2	Homo sapiens	ILLUMINA	2021-07-22	United States	North America	47	6072.97	7595	0.956292	181600087
SRR15385739	PRJNA731148	AMPLICON	SAMN20587349	SRX11688090	SARS-CoV-2/Human/USA/MA-CDC-ASC210241820/2021	Illumina NovaSeq 6000	PAIRED	RT-PCR	VIRAL RNA	Severe acute respiratory syndrome coronavirus 2	Homo sapiens	ILLUMINA	2021-07-22	United States	North America	55	7052.03	7839	0.985888	210876980
SRR15385740	PRJNA731148	AMPLICON	SAMN20589093	SRX11688089	SARS-CoV-2/Human/USA/FL-CDC-ASC210241819/2021	Illumina NovaSeq 6000	PAIRED	RT-PCR	VIRAL RNA	Severe acute respiratory syndrome coronavirus 2	Homo sapiens	ILLUMINA	2021-07-22	United States	North America	50	6363	7864	0.951945	190272750
SRR15385741	PRJNA731148	AMPLICON	SAMN20592926	SRX11688088	SARS-CoV-2/Human/USA/CA-CDC-ASC210241818/2021	Illumina NovaSeq 6000	PAIRED	RT-PCR	VIRAL RNA	Severe acute respiratory syndrome coronavirus 2	Homo sapiens	ILLUMINA	2021-07-22	United States	North America	51	4549.01	4592	0.97017	136028954
SRR15385742	PRJNA731148	AMPLICON	SAMN20592927	SRX11688087	SARS-CoV-2/Human/USA/CA-CDC-ASC210241817/2021	Illumina NovaSeq 6000	PAIRED	RT-PCR	VIRAL RNA	Severe acute respiratory syndrome coronavirus 2	Homo sapiens	ILLUMINA	2021-07-22	United States	North America	52	7259.93	7902	0.992576	217093824
SRR15385745	PRJNA731148	AMPLICON	SAMN20592929	SRX11688084	SARS-CoV-2/Human/USA/CA-CDC-ASC210241814/2021	Illumina NovaSeq 6000	PAIRED	RT-PCR	VIRAL RNA	Severe acute respiratory syndrome coronavirus 2	Homo sapiens	ILLUMINA	2021-07-22	United States	North America	49	6899.2	7732	0.997392	206306680
SRR15385746	PRJNA731148	AMPLICON	SAMN20592930	SRX11688083	SARS-CoV-2/Human/USA/CA-CDC-ASC210241813/2021	Illumina NovaSeq 6000	PAIRED	RT-PCR	VIRAL RNA	Severe acute respiratory syndrome coronavirus 2	Homo sapiens	ILLUMINA	2021-07-22	United States	North America	50	7101.27	7823	0.987326	212349282
SRR15385748	PRJNA731148	AMPLICON	SAMN20586497	SRX11688081	SARS-CoV-2/Human/USA/TN-CDC-ASC210241811/2021	Illumina NovaSeq 6000	PAIRED	RT-PCR	VIRAL RNA	Severe acute respiratory syndrome coronavirus 2	Homo sapiens	ILLUMINA	2021-07-22	United States	North America	51	7675.15	7953	0.997693	229510068
SRR15385749	PRJNA731148	AMPLICON	SAMN20592932	SRX11688080	SARS-CoV-2/Human/USA/CA-CDC-ASC210241809/2021	Illumina NovaSeq 6000	PAIRED	RT-PCR	VIRAL RNA	Severe acute respiratory syndrome coronavirus 2	Homo sapiens	ILLUMINA	2021-07-22	United States	North America	50	2186.97	1910	0.979734	65397059
SRR15385750	PRJNA731148	AMPLICON	SAMN20592933	SRX11688079	SARS-CoV-2/Human/USA/CA-CDC-ASC210241808/2021	Illumina NovaSeq 6000	PAIRED	RT-PCR	VIRAL RNA	Severe acute respiratory syndrome coronavirus 2	Homo sapiens	ILLUMINA	2021-07-22	United States	North America	48	6930.64	7907	0.985119	207246855
SRR15385751	PRJNA731148	AMPLICON	SAMN20587750	SRX11688078	SARS-CoV-2/Human/USA/FL-CDC-ASC210248458/2021	Illumina NovaSeq 6000	PAIRED	RT-PCR	VIRAL RNA	Severe acute respiratory syndrome coronavirus 2	Homo sapiens	ILLUMINA	2021-07-26	United States	North America	54	5119.04	6221	0.968498	153074632
SRR15385753	PRJNA731148	AMPLICON	SAMN20589358	SRX11688076	SARS-CoV-2/Human/USA/CA-CDC-ASC210248456/2021	Illumina NovaSeq 6000	PAIRED	RT-PCR	VIRAL RNA	Severe acute respiratory syndrome coronavirus 2	Homo sapiens	ILLUMINA	2021-07-26	United States	North America	57	5148.88	6179	0.972846	153966872
SRR15385754	PRJNA731148	AMPLICON	SAMN20589359	SRX11688075	SARS-CoV-2/Human/USA/CA-CDC-ASC210248455/2021	Illumina NovaSeq 6000	PAIRED	RT-PCR	VIRAL RNA	Severe acute respiratory syndrome coronavirus 2	Homo sapiens	ILLUMINA	2021-07-26	United States	North America	79	2439.4	1239	0.814567	72945524
SRR15385755	PRJNA731148	AMPLICON	SAMN20589360	SRX11688074	SARS-CoV-2/Human/USA/CA-CDC-ASC210248454/2021	Illumina NovaSeq 6000	PAIRED	RT-PCR	VIRAL RNA	Severe acute respiratory syndrome coronavirus 2	Homo sapiens	ILLUMINA	2021-07-26	United States	North America	64	607.612	68	0.458215	18169429
SRR15385756	PRJNA731148	AMPLICON	SAMN20589361	SRX11688073	SARS-CoV-2/Human/USA/CA-CDC-ASC210248453/2021	Illumina NovaSeq 6000	PAIRED	RT-PCR	VIRAL RNA	Severe acute respiratory syndrome coronavirus 2	Homo sapiens	ILLUMINA	2021-07-25	United States	North America	50	6340.07	7331	0.995084	189587041
SRR15385757	PRJNA731148	AMPLICON	SAMN20586627	SRX11688072	SARS-CoV-2/Human/USA/PA-CDC-ASC210248452/2021	Illumina NovaSeq 6000	PAIRED	RT-PCR	VIRAL RNA	Severe acute respiratory syndrome coronavirus 2	Homo sapiens	ILLUMINA	2021-07-24	United States	North America	50	5352.17	6224	0.993981	160045948
SRR15385759	PRJNA731148	AMPLICON	SAMN20589363	SRX11688070	SARS-CoV-2/Human/USA/CA-CDC-ASC210248450/2021	Illumina NovaSeq 6000	PAIRED	RT-PCR	VIRAL RNA	Severe acute respiratory syndrome coronavirus 2	Homo sapiens	ILLUMINA	2021-07-26	United States	North America	51	6182.85	7170	0.987158	184885899
SRR15385760	PRJNA731148	AMPLICON	SAMN20589364	SRX11688069	SARS-CoV-2/Human/USA/CA-CDC-ASC210248449/2021	Illumina NovaSeq 6000	PAIRED	RT-PCR	VIRAL RNA	Severe acute respiratory syndrome coronavirus 2	Homo sapiens	ILLUMINA	2021-07-26	United States	North America	54	5926.8	7295	0.983681	177228989
SRR15385762	PRJNA731148	AMPLICON	SAMN20589366	SRX11688067	SARS-CoV-2/Human/USA/CA-CDC-ASC210248447/2021	Illumina NovaSeq 6000	PAIRED	RT-PCR	VIRAL RNA	Severe acute respiratory syndrome coronavirus 2	Homo sapiens	ILLUMINA	2021-07-26	United States	North America	94	1331.01	195	0.56817	39801120
SRR15385763	PRJNA731148	AMPLICON	SAMN20593866	SRX11688066	SARS-CoV-2/Human/USA/AL-CDC-ASC210248445/2021	Illumina NovaSeq 6000	PAIRED	RT-PCR	VIRAL RNA	Severe acute respiratory syndrome coronavirus 2	Homo sapiens	ILLUMINA	2021-07-25	United States	North America	57	6382.82	7361	0.989633	190865540
SRR15385765	PRJNA731148	AMPLICON	SAMN20593867	SRX11688064	SARS-CoV-2/Human/USA/AL-CDC-ASC210248443/2021	Illumina NovaSeq 6000	PAIRED	RT-PCR	VIRAL RNA	Severe acute respiratory syndrome coronavirus 2	Homo sapiens	ILLUMINA	2021-07-25	United States	North America	53	5613.41	6375	0.987694	167857846
SRR15385766	PRJNA731148	AMPLICON	SAMN20587751	SRX11688063	SARS-CoV-2/Human/USA/FL-CDC-ASC210248442/2021	Illumina NovaSeq 6000	PAIRED	RT-PCR	VIRAL RNA	Severe acute respiratory syndrome coronavirus 2	Homo sapiens	ILLUMINA	2021-07-25	United States	North America	56	6495.31	7698	0.980871	194229134
SRR15385767	PRJNA731148	AMPLICON	SAMN20587752	SRX11688062	SARS-CoV-2/Human/USA/FL-CDC-ASC210248441/2021	Illumina NovaSeq 6000	PAIRED	RT-PCR	VIRAL RNA	Severe acute respiratory syndrome coronavirus 2	Homo sapiens	ILLUMINA	2021-07-26	United States	North America	56	783.692	425	0.881049	23434747
SRR15385768	PRJNA731148	AMPLICON	SAMN20587223	SRX11688061	SARS-CoV-2/Human/USA/MI-CDC-ASC210248440/2021	Illumina NovaSeq 6000	PAIRED	RT-PCR	VIRAL RNA	Severe acute respiratory syndrome coronavirus 2	Homo sapiens	ILLUMINA	2021-07-25	United States	North America	58	1280.47	866	0.937899	38289805
SRR15385769	PRJNA731148	AMPLICON	SAMN20587753	SRX11688060	SARS-CoV-2/Human/USA/FL-CDC-ASC210248439/2021	Illumina NovaSeq 6000	PAIRED	RT-PCR	VIRAL RNA	Severe acute respiratory syndrome coronavirus 2	Homo sapiens	ILLUMINA	2021-07-26	United States	North America	44	6799.93	7700	0.995753	203338412
SRR15385770	PRJNA731148	AMPLICON	SAMN20587754	SRX11688059	SARS-CoV-2/Human/USA/FL-CDC-ASC210248438/2021	Illumina NovaSeq 6000	PAIRED	RT-PCR	VIRAL RNA	Severe acute respiratory syndrome coronavirus 2	Homo sapiens	ILLUMINA	2021-07-26	United States	North America	48	6741.16	7790	0.995786	201580844
SRR15385772	PRJNA731148	AMPLICON	SAMN20585877	SRX11688057	SARS-CoV-2/Human/USA/TX-CDC-ASC210248436/2021	Illumina NovaSeq 6000	PAIRED	RT-PCR	VIRAL RNA	Severe acute respiratory syndrome coronavirus 2	Homo sapiens	ILLUMINA	2021-07-25	United States	North America	53	3303.95	2414	0.940742	98797890
SRR15385773	PRJNA731148	AMPLICON	SAMN20589368	SRX11688056	SARS-CoV-2/Human/USA/CA-CDC-ASC210248435/2021	Illumina NovaSeq 6000	PAIRED	RT-PCR	VIRAL RNA	Severe acute respiratory syndrome coronavirus 2	Homo sapiens	ILLUMINA	2021-07-26	United States	North America	59	3829.63	3166	0.944822	114517358
SRR15385775	PRJNA731148	AMPLICON	SAMN20587468	SRX11688054	SARS-CoV-2/Human/USA/IN-CDC-ASC210248433/2021	Illumina NovaSeq 6000	PAIRED	RT-PCR	VIRAL RNA	Severe acute respiratory syndrome coronavirus 2	Homo sapiens	ILLUMINA	2021-07-26	United States	North America	51	6909.08	7854	0.990703	206602163
SRR15385776	PRJNA731148	AMPLICON	SAMN20585878	SRX11688053	SARS-CoV-2/Human/USA/TX-CDC-ASC210248432/2021	Illumina NovaSeq 6000	PAIRED	RT-PCR	VIRAL RNA	Severe acute respiratory syndrome coronavirus 2	Homo sapiens	ILLUMINA	2021-07-25	United States	North America	59	1935.84	1041	0.924991	57887354
SRR15385778	PRJNA731148	AMPLICON	SAMN20589369	SRX11688051	SARS-CoV-2/Human/USA/CA-CDC-ASC210248430/2021	Illumina NovaSeq 6000	PAIRED	RT-PCR	VIRAL RNA	Severe acute respiratory syndrome coronavirus 2	Homo sapiens	ILLUMINA	2021-07-25	United States	North America	52	7169.66	7858	0.997458	214394235
SRR15385779	PRJNA731148	AMPLICON	SAMN20589370	SRX11688050	SARS-CoV-2/Human/USA/CA-CDC-ASC210248429/2021	Illumina NovaSeq 6000	PAIRED	RT-PCR	VIRAL RNA	Severe acute respiratory syndrome coronavirus 2	Homo sapiens	ILLUMINA	2021-07-26	United States	North America	50	5691.14	6772	0.977193	170182306
SRR15385780	PRJNA731148	AMPLICON	SAMN20589371	SRX11688049	SARS-CoV-2/Human/USA/CA-CDC-ASC210248428/2021	Illumina NovaSeq 6000	PAIRED	RT-PCR	VIRAL RNA	Severe acute respiratory syndrome coronavirus 2	Homo sapiens	ILLUMINA	2021-07-26	United States	North America	57	6561.89	7780	0.976691	196220182
SRR15385783	PRJNA731148	AMPLICON	SAMN20588437	SRX11688046	SARS-CoV-2/Human/USA/FL-CDC-ASC210245133/2021	Illumina NovaSeq 6000	PAIRED	RT-PCR	VIRAL RNA	Severe acute respiratory syndrome coronavirus 2	Homo sapiens	ILLUMINA	2021-07-25	United States	North America	54	7021.61	7816	0.989767	209967244
SRR15385785	PRJNA731148	AMPLICON	SAMN20588439	SRX11688044	SARS-CoV-2/Human/USA/FL-CDC-ASC210245131/2021	Illumina NovaSeq 6000	PAIRED	RT-PCR	VIRAL RNA	Severe acute respiratory syndrome coronavirus 2	Homo sapiens	ILLUMINA	2021-07-24	United States	North America	56	6087.32	7129	0.970538	182029226
SRR15385786	PRJNA731148	AMPLICON	SAMN20588440	SRX11688043	SARS-CoV-2/Human/USA/FL-CDC-ASC210245130/2021	Illumina NovaSeq 6000	PAIRED	RT-PCR	VIRAL RNA	Severe acute respiratory syndrome coronavirus 2	Homo sapiens	ILLUMINA	2021-07-25	United States	North America	43	7298.84	7928	0.993746	218257330
SRR15385787	PRJNA731148	AMPLICON	SAMN20588441	SRX11688042	SARS-CoV-2/Human/USA/FL-CDC-ASC210245129/2021	Illumina NovaSeq 6000	PAIRED	RT-PCR	VIRAL RNA	Severe acute respiratory syndrome coronavirus 2	Homo sapiens	ILLUMINA	2021-07-25	United States	North America	60	6247.71	7575	0.981808	186825378
SRR15385788	PRJNA731148	AMPLICON	SAMN20588442	SRX11688041	SARS-CoV-2/Human/USA/FL-CDC-ASC210245128/2021	Illumina NovaSeq 6000	PAIRED	RT-PCR	VIRAL RNA	Severe acute respiratory syndrome coronavirus 2	Homo sapiens	ILLUMINA	2021-07-25	United States	North America	49	6889.8	7856	0.987459	206025798
SRR15385789	PRJNA731148	AMPLICON	SAMN20588443	SRX11688040	SARS-CoV-2/Human/USA/FL-CDC-ASC210245127/2021	Illumina NovaSeq 6000	PAIRED	RT-PCR	VIRAL RNA	Severe acute respiratory syndrome coronavirus 2	Homo sapiens	ILLUMINA	2021-07-25	United States	North America	58	5585.51	6667	0.964853	167023431
SRR15385790	PRJNA731148	AMPLICON	SAMN20588444	SRX11688039	SARS-CoV-2/Human/USA/FL-CDC-ASC210245126/2021	Illumina NovaSeq 6000	PAIRED	RT-PCR	VIRAL RNA	Severe acute respiratory syndrome coronavirus 2	Homo sapiens	ILLUMINA	2021-07-25	United States	North America	48	5102.22	5650	0.971675	152571741
SRR15385791	PRJNA731148	AMPLICON	SAMN20587323	SRX11688038	SARS-CoV-2/Human/USA/MA-CDC-ASC210245125/2021	Illumina NovaSeq 6000	PAIRED	RT-PCR	VIRAL RNA	Severe acute respiratory syndrome coronavirus 2	Homo sapiens	ILLUMINA	2021-07-25	United States	North America	58	2314.87	1358	0.932549	69221651
SRR15385792	PRJNA731148	AMPLICON	SAMN20587324	SRX11688037	SARS-CoV-2/Human/USA/MA-CDC-ASC210245124/2021	Illumina NovaSeq 6000	PAIRED	RT-PCR	VIRAL RNA	Severe acute respiratory syndrome coronavirus 2	Homo sapiens	ILLUMINA	2021-07-25	United States	North America	51	7167.47	7872	0.992108	214328986
SRR15385793	PRJNA731148	AMPLICON	SAMN20586737	SRX11688036	SARS-CoV-2/Human/USA/NY-CDC-ASC210245123/2021	Illumina NovaSeq 6000	PAIRED	RT-PCR	VIRAL RNA	Severe acute respiratory syndrome coronavirus 2	Homo sapiens	ILLUMINA	2021-07-25	United States	North America	56	7069.77	7884	0.98756	211407264
SRR15385794	PRJNA731148	AMPLICON	SAMN20591733	SRX11688035	SARS-CoV-2/Human/USA/CA-CDC-ASC210245122/2021	Illumina NovaSeq 6000	PAIRED	RT-PCR	VIRAL RNA	Severe acute respiratory syndrome coronavirus 2	Homo sapiens	ILLUMINA	2021-07-24	United States	North America	51	7459.64	7939	0.997425	223065762
SRR15385795	PRJNA731148	AMPLICON	SAMN20591734	SRX11688034	SARS-CoV-2/Human/USA/CA-CDC-ASC210245120/2021	Illumina NovaSeq 6000	PAIRED	RT-PCR	VIRAL RNA	Severe acute respiratory syndrome coronavirus 2	Homo sapiens	ILLUMINA	2021-07-24	United States	North America	53	7508.93	7946	0.997224	224539452
SRR15385796	PRJNA731148	AMPLICON	SAMN20591735	SRX11688033	SARS-CoV-2/Human/USA/CA-CDC-ASC210245119/2021	Illumina NovaSeq 6000	PAIRED	RT-PCR	VIRAL RNA	Severe acute respiratory syndrome coronavirus 2	Homo sapiens	ILLUMINA	2021-07-24	United States	North America	52	6477.1	7527	0.997291	193684869
SRR15385797	PRJNA731148	AMPLICON	SAMN20591736	SRX11688032	SARS-CoV-2/Human/USA/CA-CDC-ASC210245118/2021	Illumina NovaSeq 6000	PAIRED	RT-PCR	VIRAL RNA	Severe acute respiratory syndrome coronavirus 2	Homo sapiens	ILLUMINA	2021-07-24	United States	North America	60	5292.58	6549	0.960372	158264085
SRR15385798	PRJNA731148	AMPLICON	SAMN20591737	SRX11688031	SARS-CoV-2/Human/USA/CA-CDC-ASC210245117/2021	Illumina NovaSeq 6000	PAIRED	RT-PCR	VIRAL RNA	Severe acute respiratory syndrome coronavirus 2	Homo sapiens	ILLUMINA	2021-07-24	United States	North America	59	4905.13	5719	0.925827	146678018
SRR15385799	PRJNA731148	AMPLICON	SAMN20591738	SRX11688030	SARS-CoV-2/Human/USA/CA-CDC-ASC210245116/2021	Illumina NovaSeq 6000	PAIRED	RT-PCR	VIRAL RNA	Severe acute respiratory syndrome coronavirus 2	Homo sapiens	ILLUMINA	2021-07-24	United States	North America	56	4994.96	5813	0.957931	149364272
SRR15385800	PRJNA731148	AMPLICON	SAMN20591739	SRX11688029	SARS-CoV-2/Human/USA/CA-CDC-ASC210245115/2021	Illumina NovaSeq 6000	PAIRED	RT-PCR	VIRAL RNA	Severe acute respiratory syndrome coronavirus 2	Homo sapiens	ILLUMINA	2021-07-24	United States	North America	80	1677.62	306	0.720463	50165901
SRR15385802	PRJNA731148	AMPLICON	SAMN20586970	SRX11688027	SARS-CoV-2/Human/USA/NJ-CDC-ASC210245112/2021	Illumina NovaSeq 6000	PAIRED	RT-PCR	VIRAL RNA	Severe acute respiratory syndrome coronavirus 2	Homo sapiens	ILLUMINA	2021-07-25	United States	North America	55	5881.93	7359	0.984383	175887276
SRR15385803	PRJNA731148	AMPLICON	SAMN20588445	SRX11688026	SARS-CoV-2/Human/USA/FL-CDC-ASC210245111/2021	Illumina NovaSeq 6000	PAIRED	RT-PCR	VIRAL RNA	Severe acute respiratory syndrome coronavirus 2	Homo sapiens	ILLUMINA	2021-07-25	United States	North America	53	5867.59	6845	0.99582	175458676
SRR15385804	PRJNA731148	AMPLICON	SAMN20588446	SRX11688025	SARS-CoV-2/Human/USA/FL-CDC-ASC210245110/2021	Illumina NovaSeq 6000	PAIRED	RT-PCR	VIRAL RNA	Severe acute respiratory syndrome coronavirus 2	Homo sapiens	ILLUMINA	2021-07-25	United States	North America	50	7458.63	7947	0.997492	223035547
SRR15385805	PRJNA731148	AMPLICON	SAMN20588447	SRX11688024	SARS-CoV-2/Human/USA/FL-CDC-ASC210245109/2021	Illumina NovaSeq 6000	PAIRED	RT-PCR	VIRAL RNA	Severe acute respiratory syndrome coronavirus 2	Homo sapiens	ILLUMINA	2021-07-25	United States	North America	47	7341.47	7894	0.997693	219531988
SRR15385808	PRJNA731148	AMPLICON	SAMN20588449	SRX11688021	SARS-CoV-2/Human/USA/FL-CDC-ASC210245106/2021	Illumina NovaSeq 6000	PAIRED	RT-PCR	VIRAL RNA	Severe acute respiratory syndrome coronavirus 2	Homo sapiens	ILLUMINA	2021-07-25	United States	North America	52	6924.52	7747	0.994649	207063919
SRR15385809	PRJNA731148	AMPLICON	SAMN20588450	SRX11688020	SARS-CoV-2/Human/USA/FL-CDC-ASC210245105/2021	Illumina NovaSeq 6000	PAIRED	RT-PCR	VIRAL RNA	Severe acute respiratory syndrome coronavirus 2	Homo sapiens	ILLUMINA	2021-07-24	United States	North America	52	7221.9	7940	0.985988	215956340
SRR15385810	PRJNA731148	AMPLICON	SAMN20588451	SRX11688019	SARS-CoV-2/Human/USA/FL-CDC-ASC210245104/2021	Illumina NovaSeq 6000	PAIRED	RT-PCR	VIRAL RNA	Severe acute respiratory syndrome coronavirus 2	Homo sapiens	ILLUMINA	2021-07-24	United States	North America	54	4095.23	3490	0.968833	122459604
SRR15385811	PRJNA731148	AMPLICON	SAMN20588452	SRX11688018	SARS-CoV-2/Human/USA/FL-CDC-ASC210245103/2021	Illumina NovaSeq 6000	PAIRED	RT-PCR	VIRAL RNA	Severe acute respiratory syndrome coronavirus 2	Homo sapiens	ILLUMINA	2021-07-25	United States	North America	54	5186.9	5891	0.978129	155103750
SRR15385812	PRJNA731148	AMPLICON	SAMN20588453	SRX11688017	SARS-CoV-2/Human/USA/FL-CDC-ASC210245102/2021	Illumina NovaSeq 6000	PAIRED	RT-PCR	VIRAL RNA	Severe acute respiratory syndrome coronavirus 2	Homo sapiens	ILLUMINA	2021-07-24	United States	North America	53	4234.17	4084	0.936896	126614373
SRR15385813	PRJNA731148	AMPLICON	SAMN20588454	SRX11688016	SARS-CoV-2/Human/USA/FL-CDC-ASC210245101/2021	Illumina NovaSeq 6000	PAIRED	RT-PCR	VIRAL RNA	Severe acute respiratory syndrome coronavirus 2	Homo sapiens	ILLUMINA	2021-07-25	United States	North America	70	1459.65	281	0.652042	43647787
SRR15385815	PRJNA731148	AMPLICON	SAMN20587270	SRX11688014	SARS-CoV-2/Human/USA/MD-CDC-ASC210245697/2021	Illumina NovaSeq 6000	PAIRED	RT-PCR	VIRAL RNA	Severe acute respiratory syndrome coronavirus 2	Homo sapiens	ILLUMINA	2021-07-26	United States	North America	54	5317.6	6069	0.970672	159012085
SRR15385817	PRJNA731148	AMPLICON	SAMN20587380	SRX11688012	SARS-CoV-2/Human/USA/LA-CDC-ASC210245699/2021	Illumina NovaSeq 6000	PAIRED	RT-PCR	VIRAL RNA	Severe acute respiratory syndrome coronavirus 2	Homo sapiens	ILLUMINA	2021-07-24	United States	North America	51	7466.06	7943	0.996255	223257659
SRR15385818	PRJNA731148	AMPLICON	SAMN20589734	SRX11688011	SARS-CoV-2/Human/USA/CA-CDC-ASC210245700/2021	Illumina NovaSeq 6000	PAIRED	RT-PCR	VIRAL RNA	Severe acute respiratory syndrome coronavirus 2	Homo sapiens	ILLUMINA	2021-07-25	United States	North America	53	7440.94	7940	0.997291	222506371
SRR15385821	PRJNA731148	AMPLICON	SAMN20586732	SRX11688008	SARS-CoV-2/Human/USA/NY-CDC-ASC210245703/2021	Illumina NovaSeq 6000	PAIRED	RT-PCR	VIRAL RNA	Severe acute respiratory syndrome coronavirus 2	Homo sapiens	ILLUMINA	2021-07-26	United States	North America	58	3079.63	2250	0.961108	92090176
SRR15385822	PRJNA731148	AMPLICON	SAMN20586552	SRX11688007	SARS-CoV-2/Human/USA/SC-CDC-ASC210245704/2021	Illumina NovaSeq 6000	PAIRED	RT-PCR	VIRAL RNA	Severe acute respiratory syndrome coronavirus 2	Homo sapiens	ILLUMINA	2021-07-26	United States	North America	51	7276.18	7938	0.991539	217579632
SRR15385824	PRJNA731148	AMPLICON	SAMN20588324	SRX11688005	SARS-CoV-2/Human/USA/FL-CDC-ASC210245706/2021	Illumina NovaSeq 6000	PAIRED	RT-PCR	VIRAL RNA	Severe acute respiratory syndrome coronavirus 2	Homo sapiens	ILLUMINA	2021-07-25	United States	North America	85	3079.24	1209	0.824666	92078488
SRR15385825	PRJNA731148	AMPLICON	SAMN20589732	SRX11688004	SARS-CoV-2/Human/USA/CA-CDC-ASC210245707/2021	Illumina NovaSeq 6000	PAIRED	RT-PCR	VIRAL RNA	Severe acute respiratory syndrome coronavirus 2	Homo sapiens	ILLUMINA	2021-07-26	United States	North America	71	3662.44	2942	0.882988	109518017
SRR15385827	PRJNA731148	AMPLICON	SAMN20589731	SRX11688002	SARS-CoV-2/Human/USA/CA-CDC-ASC210245709/2021	Illumina NovaSeq 6000	PAIRED	RT-PCR	VIRAL RNA	Severe acute respiratory syndrome coronavirus 2	Homo sapiens	ILLUMINA	2021-07-26	United States	North America	49	7215.48	7933	0.99699	215764568
SRR15385828	PRJNA731148	AMPLICON	SAMN20587646	SRX11688001	SARS-CoV-2/Human/USA/GA-CDC-ASC210245711/2021	Illumina NovaSeq 6000	PAIRED	RT-PCR	VIRAL RNA	Severe acute respiratory syndrome coronavirus 2	Homo sapiens	ILLUMINA	2021-07-26	United States	North America	50	6070.56	7134	0.997392	181528045
SRR15385829	PRJNA731148	AMPLICON	SAMN20589730	SRX11688000	SARS-CoV-2/Human/USA/CA-CDC-ASC210245712/2021	Illumina NovaSeq 6000	PAIRED	RT-PCR	VIRAL RNA	Severe acute respiratory syndrome coronavirus 2	Homo sapiens	ILLUMINA	2021-07-25	United States	North America	53	6159.91	7319	0.986557	184199930
SRR15385830	PRJNA731148	AMPLICON	SAMN20587645	SRX11687999	SARS-CoV-2/Human/USA/GA-CDC-ASC210245713/2021	Illumina NovaSeq 6000	PAIRED	RT-PCR	VIRAL RNA	Severe acute respiratory syndrome coronavirus 2	Homo sapiens	ILLUMINA	2021-07-26	United States	North America	53	7315.79	7920	0.991673	218764017
SRR15385831	PRJNA731148	AMPLICON	SAMN20589729	SRX11687998	SARS-CoV-2/Human/USA/CA-CDC-ASC210245714/2021	Illumina NovaSeq 6000	PAIRED	RT-PCR	VIRAL RNA	Severe acute respiratory syndrome coronavirus 2	Homo sapiens	ILLUMINA	2021-07-24	United States	North America	51	7114.43	7915	0.996522	212742947
SRR15385832	PRJNA731148	AMPLICON	SAMN20587601	SRX11687997	SARS-CoV-2/Human/USA/IA-CDC-ASC210245715/2021	Illumina NovaSeq 6000	PAIRED	RT-PCR	VIRAL RNA	Severe acute respiratory syndrome coronavirus 2	Homo sapiens	ILLUMINA	2021-07-26	United States	North America	60	7125.36	7898	0.98756	213069506
SRR15385833	PRJNA731148	AMPLICON	SAMN20589728	SRX11687996	SARS-CoV-2/Human/USA/CA-CDC-ASC210245716/2021	Illumina NovaSeq 6000	PAIRED	RT-PCR	VIRAL RNA	Severe acute respiratory syndrome coronavirus 2	Homo sapiens	ILLUMINA	2021-07-25	United States	North America	53	7469.89	7948	0.997458	223372072
SRR15385836	PRJNA731148	AMPLICON	SAMN20589725	SRX11687993	SARS-CoV-2/Human/USA/CA-CDC-ASC210245719/2021	Illumina NovaSeq 6000	PAIRED	RT-PCR	VIRAL RNA	Severe acute respiratory syndrome coronavirus 2	Homo sapiens	ILLUMINA	2021-07-25	United States	North America	49	7333.96	7924	0.998595	219307551
SRR15385837	PRJNA731148	AMPLICON	SAMN20589724	SRX11687992	SARS-CoV-2/Human/USA/CA-CDC-ASC210245720/2021	Illumina NovaSeq 6000	PAIRED	RT-PCR	VIRAL RNA	Severe acute respiratory syndrome coronavirus 2	Homo sapiens	ILLUMINA	2021-07-24	United States	North America	55	6852.74	7872	0.985888	204917399
SRR15385839	PRJNA731148	AMPLICON	SAMN20589723	SRX11687990	SARS-CoV-2/Human/USA/CA-CDC-ASC210245722/2021	Illumina NovaSeq 6000	PAIRED	RT-PCR	VIRAL RNA	Severe acute respiratory syndrome coronavirus 2	Homo sapiens	ILLUMINA	2021-07-24	United States	North America	67	7429.24	7939	0.99699	222156610
SRR15385840	PRJNA731148	AMPLICON	SAMN20589722	SRX11687989	SARS-CoV-2/Human/USA/CA-CDC-ASC210245723/2021	Illumina NovaSeq 6000	PAIRED	RT-PCR	VIRAL RNA	Severe acute respiratory syndrome coronavirus 2	Homo sapiens	ILLUMINA	2021-07-25	United States	North America	47	2084.95	1	0.275859	62346353
SRR15385841	PRJNA731148	AMPLICON	SAMN20589721	SRX11687988	SARS-CoV-2/Human/USA/CA-CDC-ASC210245724/2021	Illumina NovaSeq 6000	PAIRED	RT-PCR	VIRAL RNA	Severe acute respiratory syndrome coronavirus 2	Homo sapiens	ILLUMINA	2021-07-25	United States	North America	49	6768.43	7725	0.997124	202396454
SRR15385842	PRJNA731148	AMPLICON	SAMN20589720	SRX11687987	SARS-CoV-2/Human/USA/CA-CDC-ASC210245725/2021	Illumina NovaSeq 6000	PAIRED	RT-PCR	VIRAL RNA	Severe acute respiratory syndrome coronavirus 2	Homo sapiens	ILLUMINA	2021-07-25	United States	North America	57	6484.45	7637	0.985486	193904528
SRR15385843	PRJNA731148	AMPLICON	SAMN20589719	SRX11687986	SARS-CoV-2/Human/USA/CA-CDC-ASC210245726/2021	Illumina NovaSeq 6000	PAIRED	RT-PCR	VIRAL RNA	Severe acute respiratory syndrome coronavirus 2	Homo sapiens	ILLUMINA	2021-07-25	United States	North America	46	7326.07	7943	0.998361	219071545
SRR15385844	PRJNA731148	AMPLICON	SAMN20589718	SRX11687985	SARS-CoV-2/Human/USA/CA-CDC-ASC210245727/2021	Illumina NovaSeq 6000	PAIRED	RT-PCR	VIRAL RNA	Severe acute respiratory syndrome coronavirus 2	Homo sapiens	ILLUMINA	2021-07-25	United States	North America	57	6605.18	7823	0.982176	197514713
SRR15385845	PRJNA731148	AMPLICON	SAMN20588322	SRX11687984	SARS-CoV-2/Human/USA/FL-CDC-ASC210245728/2021	Illumina NovaSeq 6000	PAIRED	RT-PCR	VIRAL RNA	Severe acute respiratory syndrome coronavirus 2	Homo sapiens	ILLUMINA	2021-07-26	United States	North America	55	6779.22	7750	0.987292	202718900
SRR15385847	PRJNA731148	AMPLICON	SAMN20588762	SRX11687982	SARS-CoV-2/Human/USA/FL-CDC-ASC210243444/2021	Illumina NovaSeq 6000	PAIRED	RT-PCR	VIRAL RNA	Severe acute respiratory syndrome coronavirus 2	Homo sapiens	ILLUMINA	2021-07-23	United States	North America	42	5520.32	6992	0.942313	165073993
SRR15385848	PRJNA731148	AMPLICON	SAMN20592631	SRX11687981	SARS-CoV-2/Human/USA/CA-CDC-ASC210243443/2021	Illumina NovaSeq 6000	PAIRED	RT-PCR	VIRAL RNA	Severe acute respiratory syndrome coronavirus 2	Homo sapiens	ILLUMINA	2021-07-23	United States	North America	51	5649.28	7205	0.954954	168930414
SRR15385849	PRJNA731148	AMPLICON	SAMN20592632	SRX11687980	SARS-CoV-2/Human/USA/CA-CDC-ASC210243442/2021	Illumina NovaSeq 6000	PAIRED	RT-PCR	VIRAL RNA	Severe acute respiratory syndrome coronavirus 2	Homo sapiens	ILLUMINA	2021-07-23	United States	North America	51	4995.98	5160	0.979668	149394699
SRR15385850	PRJNA731148	AMPLICON	SAMN20592633	SRX11687979	SARS-CoV-2/Human/USA/CA-CDC-ASC210243441/2021	Illumina NovaSeq 6000	PAIRED	RT-PCR	VIRAL RNA	Severe acute respiratory syndrome coronavirus 2	Homo sapiens	ILLUMINA	2021-07-23	United States	North America	51	7557.64	7955	0.997492	225996218
SRR15385851	PRJNA731148	AMPLICON	SAMN20587084	SRX11687978	SARS-CoV-2/Human/USA/NC-CDC-ASC210243440/2021	Illumina NovaSeq 6000	PAIRED	RT-PCR	VIRAL RNA	Severe acute respiratory syndrome coronavirus 2	Homo sapiens	ILLUMINA	2021-07-23	United States	North America	49	6080.02	7021	0.980336	181810872
SRR15385854	PRJNA731148	AMPLICON	SAMN20592634	SRX11687975	SARS-CoV-2/Human/USA/CA-CDC-ASC210243437/2021	Illumina NovaSeq 6000	PAIRED	RT-PCR	VIRAL RNA	Severe acute respiratory syndrome coronavirus 2	Homo sapiens	ILLUMINA	2021-07-23	United States	North America	54	4937.17	6025	0.951376	147636116
SRR15385855	PRJNA731148	AMPLICON	SAMN20592635	SRX11687974	SARS-CoV-2/Human/USA/CA-CDC-ASC210243435/2021	Illumina NovaSeq 6000	PAIRED	RT-PCR	VIRAL RNA	Severe acute respiratory syndrome coronavirus 2	Homo sapiens	ILLUMINA	2021-07-22	United States	North America	52	7477.59	7952	0.98853	223602377
SRR15385858	PRJNA731148	AMPLICON	SAMN20588764	SRX11687971	SARS-CoV-2/Human/USA/FL-CDC-ASC210243432/2021	Illumina NovaSeq 6000	PAIRED	RT-PCR	VIRAL RNA	Severe acute respiratory syndrome coronavirus 2	Homo sapiens	ILLUMINA	2021-07-23	United States	North America	52	7448.01	7939	0.998529	222717865
SRR15385859	PRJNA731148	AMPLICON	SAMN20588765	SRX11687970	SARS-CoV-2/Human/USA/FL-CDC-ASC210243431/2021	Illumina NovaSeq 6000	PAIRED	RT-PCR	VIRAL RNA	Severe acute respiratory syndrome coronavirus 2	Homo sapiens	ILLUMINA	2021-07-23	United States	North America	49	7419.13	7933	0.997392	221854375
SRR15385860	PRJNA731148	AMPLICON	SAMN20588766	SRX11687969	SARS-CoV-2/Human/USA/FL-CDC-ASC210243430/2021	Illumina NovaSeq 6000	PAIRED	RT-PCR	VIRAL RNA	Severe acute respiratory syndrome coronavirus 2	Homo sapiens	ILLUMINA	2021-07-22	United States	North America	74	4416.55	5093	0.908705	132067986
SRR15385862	PRJNA731148	AMPLICON	SAMN20592637	SRX11687967	SARS-CoV-2/Human/USA/CA-CDC-ASC210243427/2021	Illumina NovaSeq 6000	PAIRED	RT-PCR	VIRAL RNA	Severe acute respiratory syndrome coronavirus 2	Homo sapiens	ILLUMINA	2021-07-21	United States	North America	50	1574.95	1195	0.974016	47095798
SRR15385863	PRJNA731148	AMPLICON	SAMN20586455	SRX11687966	SARS-CoV-2/Human/USA/TN-CDC-ASC210243426/2021	Illumina NovaSeq 6000	PAIRED	RT-PCR	VIRAL RNA	Severe acute respiratory syndrome coronavirus 2	Homo sapiens	ILLUMINA	2021-07-24	United States	North America	51	6422.02	7391	0.995084	192037656
SRR15385867	PRJNA731148	AMPLICON	SAMN20592639	SRX11687962	SARS-CoV-2/Human/USA/CA-CDC-ASC210243422/2021	Illumina NovaSeq 6000	PAIRED	RT-PCR	VIRAL RNA	Severe acute respiratory syndrome coronavirus 2	Homo sapiens	ILLUMINA	2021-07-23	United States	North America	52	7123.35	7915	0.985888	213009413
SRR15385868	PRJNA731148	AMPLICON	SAMN20586187	SRX11687961	SARS-CoV-2/Human/USA/TX-CDC-ASC210243420/2021	Illumina NovaSeq 6000	PAIRED	RT-PCR	VIRAL RNA	Severe acute respiratory syndrome coronavirus 2	Homo sapiens	ILLUMINA	2021-07-23	United States	North America	54	7621.8	7960	0.996288	227914776
SRR15385869	PRJNA731148	AMPLICON	SAMN20592640	SRX11687960	SARS-CoV-2/Human/USA/CA-CDC-ASC210243419/2021	Illumina NovaSeq 6000	PAIRED	RT-PCR	VIRAL RNA	Severe acute respiratory syndrome coronavirus 2	Homo sapiens	ILLUMINA	2021-07-23	United States	North America	57	7659.11	7956	0.997559	229030503
SRR15385870	PRJNA731148	AMPLICON	SAMN20592641	SRX11687959	SARS-CoV-2/Human/USA/CA-CDC-ASC210243418/2021	Illumina NovaSeq 6000	PAIRED	RT-PCR	VIRAL RNA	Severe acute respiratory syndrome coronavirus 2	Homo sapiens	ILLUMINA	2021-07-23	United States	North America	52	7630.51	7951	0.997525	228175139
SRR15385873	PRJNA731148	AMPLICON	SAMN20592644	SRX11687956	SARS-CoV-2/Human/USA/CA-CDC-ASC210243415/2021	Illumina NovaSeq 6000	PAIRED	RT-PCR	VIRAL RNA	Severe acute respiratory syndrome coronavirus 2	Homo sapiens	ILLUMINA	2021-07-23	United States	North America	51	7345.59	7938	0.987192	219655169
SRR15385875	PRJNA731148	AMPLICON	SAMN20592646	SRX11687954	SARS-CoV-2/Human/USA/CA-CDC-ASC210243413/2021	Illumina NovaSeq 6000	PAIRED	RT-PCR	VIRAL RNA	Severe acute respiratory syndrome coronavirus 2	Homo sapiens	ILLUMINA	2021-07-23	United States	North America	56	7163.62	7906	0.986389	214213740
SRR15385876	PRJNA731148	AMPLICON	SAMN20592647	SRX11687953	SARS-CoV-2/Human/USA/CA-CDC-ASC210243412/2021	Illumina NovaSeq 6000	PAIRED	RT-PCR	VIRAL RNA	Severe acute respiratory syndrome coronavirus 2	Homo sapiens	ILLUMINA	2021-07-23	United States	North America	62	7236.08	7930	0.98445	216380435
SRR15385877	PRJNA731148	AMPLICON	SAMN20588768	SRX11687952	SARS-CoV-2/Human/USA/FL-CDC-ASC210243411/2021	Illumina NovaSeq 6000	PAIRED	RT-PCR	VIRAL RNA	Severe acute respiratory syndrome coronavirus 2	Homo sapiens	ILLUMINA	2021-07-23	United States	North America	51	7371.83	7943	0.987861	220439950
SRR15385878	PRJNA731148	AMPLICON	SAMN20592648	SRX11687951	SARS-CoV-2/Human/USA/CA-CDC-ASC210243409/2021	Illumina NovaSeq 6000	PAIRED	RT-PCR	VIRAL RNA	Severe acute respiratory syndrome coronavirus 2	Homo sapiens	ILLUMINA	2021-07-23	United States	North America	66	2734.78	1441	0.829683	81778145
SRR15385879	PRJNA731148	AMPLICON	SAMN20588456	SRX11687950	SARS-CoV-2/Human/USA/FL-CDC-ASC210245099/2021	Illumina NovaSeq 6000	PAIRED	RT-PCR	VIRAL RNA	Severe acute respiratory syndrome coronavirus 2	Homo sapiens	ILLUMINA	2021-07-25	United States	North America	71	1758.73	366	0.686553	52591405
SRR15385880	PRJNA731148	AMPLICON	SAMN20591741	SRX11687949	SARS-CoV-2/Human/USA/CA-CDC-ASC210245089/2021	Illumina NovaSeq 6000	PAIRED	RT-PCR	VIRAL RNA	Severe acute respiratory syndrome coronavirus 2	Homo sapiens	ILLUMINA	2021-07-25	United States	North America	77	2333.62	663	0.776611	69782276
SRR15385881	PRJNA731148	AMPLICON	SAMN20586554	SRX11687948	SARS-CoV-2/Human/USA/SC-CDC-ASC210245004/2021	Illumina NovaSeq 6000	PAIRED	RT-PCR	VIRAL RNA	Severe acute respiratory syndrome coronavirus 2	Homo sapiens	ILLUMINA	2021-07-24	United States	North America	56	4862.48	5139	0.962345	145402716
SRR15385882	PRJNA731148	AMPLICON	SAMN20591742	SRX11687947	SARS-CoV-2/Human/USA/CA-CDC-ASC210245003/2021	Illumina NovaSeq 6000	PAIRED	RT-PCR	VIRAL RNA	Severe acute respiratory syndrome coronavirus 2	Homo sapiens	ILLUMINA	2021-07-25	United States	North America	67	1626.29	787	0.849179	48631027
SRR15385883	PRJNA731148	AMPLICON	SAMN20588457	SRX11687946	SARS-CoV-2/Human/USA/FL-CDC-ASC210245002/2021	Illumina NovaSeq 6000	PAIRED	RT-PCR	VIRAL RNA	Severe acute respiratory syndrome coronavirus 2	Homo sapiens	ILLUMINA	2021-07-25	United States	North America	55	1261.96	565	0.824265	37736338
SRR15385885	PRJNA731148	AMPLICON	SAMN20588459	SRX11687944	SARS-CoV-2/Human/USA/FL-CDC-ASC210245000/2021	Illumina NovaSeq 6000	PAIRED	RT-PCR	VIRAL RNA	Severe acute respiratory syndrome coronavirus 2	Homo sapiens	ILLUMINA	2021-07-25	United States	North America	54	6825.67	7903	0.981273	204108147
SRR15385886	PRJNA731148	AMPLICON	SAMN20588460	SRX11687943	SARS-CoV-2/Human/USA/FL-CDC-ASC210244999/2021	Illumina NovaSeq 6000	PAIRED	RT-PCR	VIRAL RNA	Severe acute respiratory syndrome coronavirus 2	Homo sapiens	ILLUMINA	2021-07-24	United States	North America	51	7298.3	7943	0.996923	218241070
SRR15385887	PRJNA731148	AMPLICON	SAMN20588461	SRX11687942	SARS-CoV-2/Human/USA/FL-CDC-ASC210244998/2021	Illumina NovaSeq 6000	PAIRED	RT-PCR	VIRAL RNA	Severe acute respiratory syndrome coronavirus 2	Homo sapiens	ILLUMINA	2021-07-25	United States	North America	49	3033.11	1983	0.957797	90699217
SRR15385888	PRJNA731148	AMPLICON	SAMN20588462	SRX11687941	SARS-CoV-2/Human/USA/FL-CDC-ASC210244997/2021	Illumina NovaSeq 6000	PAIRED	RT-PCR	VIRAL RNA	Severe acute respiratory syndrome coronavirus 2	Homo sapiens	ILLUMINA	2021-07-25	United States	North America	46	1898.58	1297	0.954754	56773113
SRR15385889	PRJNA731148	AMPLICON	SAMN20588463	SRX11687940	SARS-CoV-2/Human/USA/FL-CDC-ASC210244996/2021	Illumina NovaSeq 6000	PAIRED	RT-PCR	VIRAL RNA	Severe acute respiratory syndrome coronavirus 2	Homo sapiens	ILLUMINA	2021-07-25	United States	North America	52	7162.77	7893	0.990536	214188367
SRR15385890	PRJNA731148	AMPLICON	SAMN20591743	SRX11687939	SARS-CoV-2/Human/USA/CA-CDC-ASC210244995/2021	Illumina NovaSeq 6000	PAIRED	RT-PCR	VIRAL RNA	Severe acute respiratory syndrome coronavirus 2	Homo sapiens	ILLUMINA	2021-07-25	United States	North America	53	992.241	744	0.972912	29670982
SRR15385891	PRJNA731148	AMPLICON	SAMN20591744	SRX11687938	SARS-CoV-2/Human/USA/CA-CDC-ASC210244994/2021	Illumina NovaSeq 6000	PAIRED	RT-PCR	VIRAL RNA	Severe acute respiratory syndrome coronavirus 2	Homo sapiens	ILLUMINA	2021-07-24	United States	North America	74	2782.4	1324	0.733405	83201986
SRR15385892	PRJNA731148	AMPLICON	SAMN20591745	SRX11687937	SARS-CoV-2/Human/USA/CA-CDC-ASC210244993/2021	Illumina NovaSeq 6000	PAIRED	RT-PCR	VIRAL RNA	Severe acute respiratory syndrome coronavirus 2	Homo sapiens	ILLUMINA	2021-07-24	United States	North America	100	2550.48	904	0.827944	76267090
SRR15385893	PRJNA731148	AMPLICON	SAMN20591746	SRX11687936	SARS-CoV-2/Human/USA/CA-CDC-ASC210244992/2021	Illumina NovaSeq 6000	PAIRED	RT-PCR	VIRAL RNA	Severe acute respiratory syndrome coronavirus 2	Homo sapiens	ILLUMINA	2021-07-24	United States	North America	64	4375.59	4584	0.927164	130843227
SRR15385894	PRJNA731148	AMPLICON	SAMN20591747	SRX11687935	SARS-CoV-2/Human/USA/CA-CDC-ASC210244991/2021	Illumina NovaSeq 6000	PAIRED	RT-PCR	VIRAL RNA	Severe acute respiratory syndrome coronavirus 2	Homo sapiens	ILLUMINA	2021-07-24	United States	North America	57	3914.34	3353	0.940441	117050395
SRR15385895	PRJNA731148	AMPLICON	SAMN20591748	SRX11687934	SARS-CoV-2/Human/USA/CA-CDC-ASC210244990/2021	Illumina NovaSeq 6000	PAIRED	RT-PCR	VIRAL RNA	Severe acute respiratory syndrome coronavirus 2	Homo sapiens	ILLUMINA	2021-07-24	United States	North America	55	6904.09	7750	0.98756	206453151
SRR15385896	PRJNA731148	AMPLICON	SAMN20591749	SRX11687933	SARS-CoV-2/Human/USA/CA-CDC-ASC210244989/2021	Illumina NovaSeq 6000	PAIRED	RT-PCR	VIRAL RNA	Severe acute respiratory syndrome coronavirus 2	Homo sapiens	ILLUMINA	2021-07-24	United States	North America	51	7329.62	7915	0.997492	219177724
SRR15385898	PRJNA731148	AMPLICON	SAMN20589753	SRX11688230	SARS-CoV-2/Human/USA/CA-CDC-ASC210245650/2021	Illumina NovaSeq 6000	PAIRED	RT-PCR	VIRAL RNA	Severe acute respiratory syndrome coronavirus 2	Homo sapiens	ILLUMINA	2021-07-24	United States	North America	55	6320.9	7702	0.982243	189013742
SRR15385899	PRJNA731148	AMPLICON	SAMN20589071	SRX11688526	SARS-CoV-2/Human/USA/FL-CDC-ASC210241911/2021	Illumina NovaSeq 6000	PAIRED	RT-PCR	VIRAL RNA	Severe acute respiratory syndrome coronavirus 2	Homo sapiens	ILLUMINA	2021-07-23	United States	North America	51	7306.8	7926	0.994984	218495092
SRR15385900	PRJNA731148	AMPLICON	SAMN20589072	SRX11688525	SARS-CoV-2/Human/USA/FL-CDC-ASC210241910/2021	Illumina NovaSeq 6000	PAIRED	RT-PCR	VIRAL RNA	Severe acute respiratory syndrome coronavirus 2	Homo sapiens	ILLUMINA	2021-07-23	United States	North America	42	7459.16	7943	0.997425	223051286
SRR15385901	PRJNA731148	AMPLICON	SAMN20585833	SRX11688524	SARS-CoV-2/Human/USA/VA-CDC-ASC210241909/2021	Illumina NovaSeq 6000	PAIRED	RT-PCR	VIRAL RNA	Severe acute respiratory syndrome coronavirus 2	Homo sapiens	ILLUMINA	2021-07-23	United States	North America	46	7191.56	7858	0.987493	215049132
SRR15385902	PRJNA731148	AMPLICON	SAMN20589073	SRX11688523	SARS-CoV-2/Human/USA/FL-CDC-ASC210241908/2021	Illumina NovaSeq 6000	PAIRED	RT-PCR	VIRAL RNA	Severe acute respiratory syndrome coronavirus 2	Homo sapiens	ILLUMINA	2021-07-23	United States	North America	49	6549.01	7789	0.991707	195835119
SRR15385905	PRJNA731148	AMPLICON	SAMN20586261	SRX11688520	SARS-CoV-2/Human/USA/TX-CDC-ASC210241905/2021	Illumina NovaSeq 6000	PAIRED	RT-PCR	VIRAL RNA	Severe acute respiratory syndrome coronavirus 2	Homo sapiens	ILLUMINA	2021-07-23	United States	North America	49	7443.05	7912	0.99602	222569600
SRR15385907	PRJNA731148	AMPLICON	SAMN20589077	SRX11688518	SARS-CoV-2/Human/USA/FL-CDC-ASC210241903/2021	Illumina NovaSeq 6000	PAIRED	RT-PCR	VIRAL RNA	Severe acute respiratory syndrome coronavirus 2	Homo sapiens	ILLUMINA	2021-07-23	United States	North America	47	7568.46	7941	0.997425	226319612
SRR15385912	PRJNA731148	AMPLICON	SAMN20592901	SRX11688513	SARS-CoV-2/Human/USA/CA-CDC-ASC210241898/2021	Illumina NovaSeq 6000	PAIRED	RT-PCR	VIRAL RNA	Severe acute respiratory syndrome coronavirus 2	Homo sapiens	ILLUMINA	2021-07-23	United States	North America	50	3334.85	2232	0.965254	99722078
SRR15385913	PRJNA731148	AMPLICON	SAMN20587186	SRX11688512	SARS-CoV-2/Human/USA/MO-CDC-ASC210241897/2021	Illumina NovaSeq 6000	PAIRED	RT-PCR	VIRAL RNA	Severe acute respiratory syndrome coronavirus 2	Homo sapiens	ILLUMINA	2021-07-23	United States	North America	62	3727.26	2549	0.805538	111456257
SRR15385914	PRJNA731148	AMPLICON	SAMN20587247	SRX11688511	SARS-CoV-2/Human/USA/MI-CDC-ASC210241896/2021	Illumina NovaSeq 6000	PAIRED	RT-PCR	VIRAL RNA	Severe acute respiratory syndrome coronavirus 2	Homo sapiens	ILLUMINA	2021-07-23	United States	North America	61	6492.96	7799	0.985453	194158997
SRR15385915	PRJNA731148	AMPLICON	SAMN20589081	SRX11688510	SARS-CoV-2/Human/USA/FL-CDC-ASC210241895/2021	Illumina NovaSeq 6000	PAIRED	RT-PCR	VIRAL RNA	Severe acute respiratory syndrome coronavirus 2	Homo sapiens	ILLUMINA	2021-07-23	United States	North America	49	7432.76	7931	0.99689	222261696
SRR15385916	PRJNA731148	AMPLICON	SAMN20586997	SRX11688509	SARS-CoV-2/Human/USA/NJ-CDC-ASC210241893/2021	Illumina NovaSeq 6000	PAIRED	RT-PCR	VIRAL RNA	Severe acute respiratory syndrome coronavirus 2	Homo sapiens	ILLUMINA	2021-07-23	United States	North America	50	4811.18	5407	0.96395	143868708
SRR15385918	PRJNA731148	AMPLICON	SAMN20586910	SRX11688507	SARS-CoV-2/Human/USA/NV-CDC-ASC210241891/2021	Illumina NovaSeq 6000	PAIRED	RT-PCR	VIRAL RNA	Severe acute respiratory syndrome coronavirus 2	Homo sapiens	ILLUMINA	2021-07-23	United States	North America	59	6502.56	7560	0.985854	194446066
SRR15385920	PRJNA731148	AMPLICON	SAMN20586912	SRX11688505	SARS-CoV-2/Human/USA/NV-CDC-ASC210241889/2021	Illumina NovaSeq 6000	PAIRED	RT-PCR	VIRAL RNA	Severe acute respiratory syndrome coronavirus 2	Homo sapiens	ILLUMINA	2021-07-23	United States	North America	49	7208.02	7912	0.989566	215541507
SRR15385921	PRJNA731148	AMPLICON	SAMN20586913	SRX11688504	SARS-CoV-2/Human/USA/NV-CDC-ASC210241888/2021	Illumina NovaSeq 6000	PAIRED	RT-PCR	VIRAL RNA	Severe acute respiratory syndrome coronavirus 2	Homo sapiens	ILLUMINA	2021-07-22	United States	North America	55	7491.19	7945	0.996957	224009034
SRR15385922	PRJNA731148	AMPLICON	SAMN20592902	SRX11688503	SARS-CoV-2/Human/USA/CA-CDC-ASC210241887/2021	Illumina NovaSeq 6000	PAIRED	RT-PCR	VIRAL RNA	Severe acute respiratory syndrome coronavirus 2	Homo sapiens	ILLUMINA	2021-07-23	United States	North America	52	6880.28	7924	0.985888	205740933
SRR15385923	PRJNA731148	AMPLICON	SAMN20592903	SRX11688502	SARS-CoV-2/Human/USA/CA-CDC-ASC210241886/2021	Illumina NovaSeq 6000	PAIRED	RT-PCR	VIRAL RNA	Severe acute respiratory syndrome coronavirus 2	Homo sapiens	ILLUMINA	2021-07-23	United States	North America	56	5250.31	6329	0.958031	157000147
SRR15385925	PRJNA731148	AMPLICON	SAMN20592905	SRX11688500	SARS-CoV-2/Human/USA/CA-CDC-ASC210241884/2021	Illumina NovaSeq 6000	PAIRED	RT-PCR	VIRAL RNA	Severe acute respiratory syndrome coronavirus 2	Homo sapiens	ILLUMINA	2021-07-23	United States	North America	50	7521.43	7940	0.997559	224913210
SRR15385926	PRJNA731148	AMPLICON	SAMN20592906	SRX11688499	SARS-CoV-2/Human/USA/CA-CDC-ASC210241883/2021	Illumina NovaSeq 6000	PAIRED	RT-PCR	VIRAL RNA	Severe acute respiratory syndrome coronavirus 2	Homo sapiens	ILLUMINA	2021-07-23	United States	North America	91	4576.57	5060	0.936127	136853074
SRR15385927	PRJNA731148	AMPLICON	SAMN20592907	SRX11688498	SARS-CoV-2/Human/USA/CA-CDC-ASC210241882/2021	Illumina NovaSeq 6000	PAIRED	RT-PCR	VIRAL RNA	Severe acute respiratory syndrome coronavirus 2	Homo sapiens	ILLUMINA	2021-07-23	United States	North America	57	5137.23	6185	0.960104	153618726
SRR15385928	PRJNA731148	AMPLICON	SAMN20592908	SRX11688497	SARS-CoV-2/Human/USA/CA-CDC-ASC210241881/2021	Illumina NovaSeq 6000	PAIRED	RT-PCR	VIRAL RNA	Severe acute respiratory syndrome coronavirus 2	Homo sapiens	ILLUMINA	2021-07-23	United States	North America	52	6993.24	7768	0.988362	209118952
SRR15385931	PRJNA731148	AMPLICON	SAMN20588123	SRX11688494	SARS-CoV-2/Human/USA/FL-CDC-ASC210247261/2021	Illumina NovaSeq 6000	PAIRED	RT-PCR	VIRAL RNA	Severe acute respiratory syndrome coronavirus 2	Homo sapiens	ILLUMINA	2021-07-26	United States	North America	49	7219.31	7894	0.998428	215878889
SRR15385932	PRJNA731148	AMPLICON	SAMN20588124	SRX11688493	SARS-CoV-2/Human/USA/FL-CDC-ASC210247260/2021	Illumina NovaSeq 6000	PAIRED	RT-PCR	VIRAL RNA	Severe acute respiratory syndrome coronavirus 2	Homo sapiens	ILLUMINA	2021-07-24	United States	North America	53	7388.27	7916	0.998629	220931571
SRR15385933	PRJNA731148	AMPLICON	SAMN20586368	SRX11688492	SARS-CoV-2/Human/USA/TN-CDC-ASC210247259/2021	Illumina NovaSeq 6000	PAIRED	RT-PCR	VIRAL RNA	Severe acute respiratory syndrome coronavirus 2	Homo sapiens	ILLUMINA	2021-07-27	United States	North America	55	5079.52	5837	0.970137	151892740
SRR15385934	PRJNA731148	AMPLICON	SAMN20588125	SRX11688491	SARS-CoV-2/Human/USA/FL-CDC-ASC210247258/2021	Illumina NovaSeq 6000	PAIRED	RT-PCR	VIRAL RNA	Severe acute respiratory syndrome coronavirus 2	Homo sapiens	ILLUMINA	2021-07-25	United States	North America	44	6301.61	7415	0.988596	188437032
SRR15385935	PRJNA731148	AMPLICON	SAMN20588126	SRX11688490	SARS-CoV-2/Human/USA/FL-CDC-ASC210247257/2021	Illumina NovaSeq 6000	PAIRED	RT-PCR	VIRAL RNA	Severe acute respiratory syndrome coronavirus 2	Homo sapiens	ILLUMINA	2021-07-26	United States	North America	50	6317.38	7349	0.984918	188908572
SRR15385936	PRJNA731148	AMPLICON	SAMN20588127	SRX11688489	SARS-CoV-2/Human/USA/FL-CDC-ASC210247256/2021	Illumina NovaSeq 6000	PAIRED	RT-PCR	VIRAL RNA	Severe acute respiratory syndrome coronavirus 2	Homo sapiens	ILLUMINA	2021-07-26	United States	North America	60	4617.46	5103	0.933786	138075856
SRR15385937	PRJNA731148	AMPLICON	SAMN20588128	SRX11688488	SARS-CoV-2/Human/USA/FL-CDC-ASC210247253/2021	Illumina NovaSeq 6000	PAIRED	RT-PCR	VIRAL RNA	Severe acute respiratory syndrome coronavirus 2	Homo sapiens	ILLUMINA	2021-07-26	United States	North America	70	714.453	225	0.698692	21364295
SRR15385938	PRJNA731148	AMPLICON	SAMN20588129	SRX11688487	SARS-CoV-2/Human/USA/FL-CDC-ASC210247252/2021	Illumina NovaSeq 6000	PAIRED	RT-PCR	VIRAL RNA	Severe acute respiratory syndrome coronavirus 2	Homo sapiens	ILLUMINA	2021-07-26	United States	North America	56	6156.96	7073	0.979601	184111555
SRR15385941	PRJNA731148	AMPLICON	SAMN20588132	SRX11688484	SARS-CoV-2/Human/USA/FL-CDC-ASC210247248/2021	Illumina NovaSeq 6000	PAIRED	RT-PCR	VIRAL RNA	Severe acute respiratory syndrome coronavirus 2	Homo sapiens	ILLUMINA	2021-07-26	United States	North America	47	4951.72	5154	0.988429	148071233
SRR15385943	PRJNA731148	AMPLICON	SAMN20588134	SRX11688482	SARS-CoV-2/Human/USA/FL-CDC-ASC210247245/2021	Illumina NovaSeq 6000	PAIRED	RT-PCR	VIRAL RNA	Severe acute respiratory syndrome coronavirus 2	Homo sapiens	ILLUMINA	2021-07-26	United States	North America	66	870.962	294	0.677323	26044375
SRR15385944	PRJNA731148	AMPLICON	SAMN20588135	SRX11688481	SARS-CoV-2/Human/USA/FL-CDC-ASC210247244/2021	Illumina NovaSeq 6000	PAIRED	RT-PCR	VIRAL RNA	Severe acute respiratory syndrome coronavirus 2	Homo sapiens	ILLUMINA	2021-07-26	United States	North America	60	3958.34	3646	0.930174	118366302
SRR15385945	PRJNA731148	AMPLICON	SAMN20586729	SRX11688480	SARS-CoV-2/Human/USA/NY-CDC-ASC210247242/2021	Illumina NovaSeq 6000	PAIRED	RT-PCR	VIRAL RNA	Severe acute respiratory syndrome coronavirus 2	Homo sapiens	ILLUMINA	2021-07-25	United States	North America	46	1083.46	606	0.928736	32398590
SRR15385948	PRJNA731148	AMPLICON	SAMN20589558	SRX11688477	SARS-CoV-2/Human/USA/CA-CDC-ASC210247237/2021	Illumina NovaSeq 6000	PAIRED	RT-PCR	VIRAL RNA	Severe acute respiratory syndrome coronavirus 2	Homo sapiens	ILLUMINA	2021-07-26	United States	North America	48	7395.42	7879	0.997626	221145103
SRR15385949	PRJNA731148	AMPLICON	SAMN20588138	SRX11688476	SARS-CoV-2/Human/USA/FL-CDC-ASC210247236/2021	Illumina NovaSeq 6000	PAIRED	RT-PCR	VIRAL RNA	Severe acute respiratory syndrome coronavirus 2	Homo sapiens	ILLUMINA	2021-07-26	United States	North America	47	4670.98	4825	0.965957	139676379
SRR15385950	PRJNA731148	AMPLICON	SAMN20585980	SRX11688475	SARS-CoV-2/Human/USA/TX-CDC-ASC210247235/2021	Illumina NovaSeq 6000	PAIRED	RT-PCR	VIRAL RNA	Severe acute respiratory syndrome coronavirus 2	Homo sapiens	ILLUMINA	2021-07-25	United States	North America	88	729.126	244	0.69993	21803048
SRR15385951	PRJNA731148	AMPLICON	SAMN20587444	SRX11688474	SARS-CoV-2/Human/USA/KY-CDC-ASC210247233/2021	Illumina NovaSeq 6000	PAIRED	RT-PCR	VIRAL RNA	Severe acute respiratory syndrome coronavirus 2	Homo sapiens	ILLUMINA	2021-07-26	United States	North America	64	1692.97	886	0.901816	50624970
SRR15385952	PRJNA731148	AMPLICON	SAMN20588139	SRX11688473	SARS-CoV-2/Human/USA/FL-CDC-ASC210247232/2021	Illumina NovaSeq 6000	PAIRED	RT-PCR	VIRAL RNA	Severe acute respiratory syndrome coronavirus 2	Homo sapiens	ILLUMINA	2021-07-26	United States	North America	67	3691.9	3035	0.912852	110398777
SRR15385953	PRJNA731148	AMPLICON	SAMN20587477	SRX11688472	SARS-CoV-2/Human/USA/IN-CDC-ASC210247231/2021	Illumina NovaSeq 6000	PAIRED	RT-PCR	VIRAL RNA	Severe acute respiratory syndrome coronavirus 2	Homo sapiens	ILLUMINA	2021-07-26	United States	North America	64	5068.01	5775	0.969869	151548801
SRR15385954	PRJNA731148	AMPLICON	SAMN20585981	SRX11688471	SARS-CoV-2/Human/USA/TX-CDC-ASC210247230/2021	Illumina NovaSeq 6000	PAIRED	RT-PCR	VIRAL RNA	Severe acute respiratory syndrome coronavirus 2	Homo sapiens	ILLUMINA	2021-07-25	United States	North America	77	2783.09	1451	0.876701	83222727
SRR15385955	PRJNA731148	AMPLICON	SAMN20587117	SRX11688470	SARS-CoV-2/Human/USA/MS-CDC-ASC210247229/2021	Illumina NovaSeq 6000	PAIRED	RT-PCR	VIRAL RNA	Severe acute respiratory syndrome coronavirus 2	Homo sapiens	ILLUMINA	2021-07-25	United States	North America	57	2639.11	1567	0.900712	78917218
SRR15385956	PRJNA731148	AMPLICON	SAMN20586369	SRX11688469	SARS-CoV-2/Human/USA/TN-CDC-ASC210247227/2021	Illumina NovaSeq 6000	PAIRED	RT-PCR	VIRAL RNA	Severe acute respiratory syndrome coronavirus 2	Homo sapiens	ILLUMINA	2021-07-27	United States	North America	51	4691.96	4968	0.966793	140303565
SRR15385957	PRJNA731148	AMPLICON	SAMN20588140	SRX11688468	SARS-CoV-2/Human/USA/FL-CDC-ASC210247226/2021	Illumina NovaSeq 6000	PAIRED	RT-PCR	VIRAL RNA	Severe acute respiratory syndrome coronavirus 2	Homo sapiens	ILLUMINA	2021-07-26	United States	North America	51	6022.05	7404	0.989065	180077275
SRR15385958	PRJNA731148	AMPLICON	SAMN20589559	SRX11688467	SARS-CoV-2/Human/USA/CA-CDC-ASC210247224/2021	Illumina NovaSeq 6000	PAIRED	RT-PCR	VIRAL RNA	Severe acute respiratory syndrome coronavirus 2	Homo sapiens	ILLUMINA	2021-07-26	United States	North America	58	3238.91	2063	0.875564	96852997
SRR15385959	PRJNA731148	AMPLICON	SAMN20589560	SRX11688466	SARS-CoV-2/Human/USA/CA-CDC-ASC210247223/2021	Illumina NovaSeq 6000	PAIRED	RT-PCR	VIRAL RNA	Severe acute respiratory syndrome coronavirus 2	Homo sapiens	ILLUMINA	2021-07-26	United States	North America	58	5297.09	5879	0.978698	158398948
SRR15385960	PRJNA731148	AMPLICON	SAMN20589561	SRX11688465	SARS-CoV-2/Human/USA/CA-CDC-ASC210247222/2021	Illumina NovaSeq 6000	PAIRED	RT-PCR	VIRAL RNA	Severe acute respiratory syndrome coronavirus 2	Homo sapiens	ILLUMINA	2021-07-26	United States	North America	55	2650.48	2188	0.975688	79257332
SRR15385961	PRJNA731148	AMPLICON	SAMN20587038	SRX11688464	SARS-CoV-2/Human/USA/NC-CDC-ASC210247221/2021	Illumina NovaSeq 6000	PAIRED	RT-PCR	VIRAL RNA	Severe acute respiratory syndrome coronavirus 2	Homo sapiens	ILLUMINA	2021-07-26	United States	North America	53	6894.07	7775	0.981407	206153235
SRR15385962	PRJNA731148	AMPLICON	SAMN20588141	SRX11688463	SARS-CoV-2/Human/USA/FL-CDC-ASC210247220/2021	Illumina NovaSeq 6000	PAIRED	RT-PCR	VIRAL RNA	Severe acute respiratory syndrome coronavirus 2	Homo sapiens	ILLUMINA	2021-07-26	United States	North America	60	6306.21	7198	0.987025	188574584
SRR15385963	PRJNA731148	AMPLICON	SAMN20586642	SRX11688462	SARS-CoV-2/Human/USA/OR-CDC-ASC210248496/2021	Illumina NovaSeq 6000	PAIRED	RT-PCR	VIRAL RNA	Severe acute respiratory syndrome coronavirus 2	Homo sapiens	ILLUMINA	2021-07-26	United States	North America	62	1862	984	0.896398	55679331
SRR15385964	PRJNA731148	AMPLICON	SAMN20589352	SRX11688461	SARS-CoV-2/Human/USA/CA-CDC-ASC210248495/2021	Illumina NovaSeq 6000	PAIRED	RT-PCR	VIRAL RNA	Severe acute respiratory syndrome coronavirus 2	Homo sapiens	ILLUMINA	2021-07-26	United States	North America	53	896.076	604	0.933987	26795348
SRR15385965	PRJNA731148	AMPLICON	SAMN20587300	SRX11688460	SARS-CoV-2/Human/USA/MA-CDC-ASC210248494/2021	Illumina NovaSeq 6000	PAIRED	RT-PCR	VIRAL RNA	Severe acute respiratory syndrome coronavirus 2	Homo sapiens	ILLUMINA	2021-07-26	United States	North America	67	2089.5	869	0.794569	62482334
SRR15385969	PRJNA731148	AMPLICON	SAMN20587734	SRX11688456	SARS-CoV-2/Human/USA/FL-CDC-ASC210248488/2021	Illumina NovaSeq 6000	PAIRED	RT-PCR	VIRAL RNA	Severe acute respiratory syndrome coronavirus 2	Homo sapiens	ILLUMINA	2021-07-26	United States	North America	50	1527.69	1232	0.97328	45682571
SRR15385970	PRJNA731148	AMPLICON	SAMN20587735	SRX11688455	SARS-CoV-2/Human/USA/FL-CDC-ASC210248487/2021	Illumina NovaSeq 6000	PAIRED	RT-PCR	VIRAL RNA	Severe acute respiratory syndrome coronavirus 2	Homo sapiens	ILLUMINA	2021-07-26	United States	North America	50	6401.75	7536	0.991773	191431556
SRR15385972	PRJNA731148	AMPLICON	SAMN20587736	SRX11688453	SARS-CoV-2/Human/USA/FL-CDC-ASC210248485/2021	Illumina NovaSeq 6000	PAIRED	RT-PCR	VIRAL RNA	Severe acute respiratory syndrome coronavirus 2	Homo sapiens	ILLUMINA	2021-07-26	United States	North America	53	6845.85	7750	0.995051	204711429
SRR15385975	PRJNA731148	AMPLICON	SAMN20587739	SRX11688450	SARS-CoV-2/Human/USA/FL-CDC-ASC210248482/2021	Illumina NovaSeq 6000	PAIRED	RT-PCR	VIRAL RNA	Severe acute respiratory syndrome coronavirus 2	Homo sapiens	ILLUMINA	2021-07-26	United States	North America	67	3787.82	3532	0.864462	113267120
SRR15385977	PRJNA731148	AMPLICON	SAMN20587741	SRX11688448	SARS-CoV-2/Human/USA/FL-CDC-ASC210248480/2021	Illumina NovaSeq 6000	PAIRED	RT-PCR	VIRAL RNA	Severe acute respiratory syndrome coronavirus 2	Homo sapiens	ILLUMINA	2021-07-26	United States	North America	69	3316.37	2164	0.853861	99169516
SRR15385978	PRJNA731148	AMPLICON	SAMN20587742	SRX11688447	SARS-CoV-2/Human/USA/FL-CDC-ASC210248479/2021	Illumina NovaSeq 6000	PAIRED	RT-PCR	VIRAL RNA	Severe acute respiratory syndrome coronavirus 2	Homo sapiens	ILLUMINA	2021-07-25	United States	North America	47	25.7528	0	0.0828011	770085
SRR15385980	PRJNA731148	AMPLICON	SAMN20586318	SRX11688445	SARS-CoV-2/Human/USA/TN-CDC-ASC210248477/2021	Illumina NovaSeq 6000	PAIRED	RT-PCR	VIRAL RNA	Severe acute respiratory syndrome coronavirus 2	Homo sapiens	ILLUMINA	2021-07-26	United States	North America	52	6151.14	7554	0.985854	183937561
SRR15385981	PRJNA731148	AMPLICON	SAMN20586319	SRX11688444	SARS-CoV-2/Human/USA/TN-CDC-ASC210248476/2021	Illumina NovaSeq 6000	PAIRED	RT-PCR	VIRAL RNA	Severe acute respiratory syndrome coronavirus 2	Homo sapiens	ILLUMINA	2021-07-26	United States	North America	58	4298.65	4396	0.916965	128542442
SRR15385982	PRJNA731148	AMPLICON	SAMN20587743	SRX11688443	SARS-CoV-2/Human/USA/FL-CDC-ASC210248474/2021	Illumina NovaSeq 6000	PAIRED	RT-PCR	VIRAL RNA	Severe acute respiratory syndrome coronavirus 2	Homo sapiens	ILLUMINA	2021-07-26	United States	North America	69	4267.3	4211	0.91847	127605083
SRR15385983	PRJNA731148	AMPLICON	SAMN20587744	SRX11688442	SARS-CoV-2/Human/USA/FL-CDC-ASC210248473/2021	Illumina NovaSeq 6000	PAIRED	RT-PCR	VIRAL RNA	Severe acute respiratory syndrome coronavirus 2	Homo sapiens	ILLUMINA	2021-07-26	United States	North America	64	4785.28	5905	0.941578	143094175
SRR15385984	PRJNA731148	AMPLICON	SAMN20587745	SRX11688441	SARS-CoV-2/Human/USA/FL-CDC-ASC210248469/2021	Illumina NovaSeq 6000	PAIRED	RT-PCR	VIRAL RNA	Severe acute respiratory syndrome coronavirus 2	Homo sapiens	ILLUMINA	2021-07-25	United States	North America	47	7318.21	7913	0.997191	218836307
SRR15385987	PRJNA731148	AMPLICON	SAMN20587747	SRX11688438	SARS-CoV-2/Human/USA/FL-CDC-ASC210248466/2021	Illumina NovaSeq 6000	PAIRED	RT-PCR	VIRAL RNA	Severe acute respiratory syndrome coronavirus 2	Homo sapiens	ILLUMINA	2021-07-26	United States	North America	53	6998.89	7879	0.981239	209287813
SRR15385988	PRJNA731148	AMPLICON	SAMN20587748	SRX11688437	SARS-CoV-2/Human/USA/FL-CDC-ASC210248465/2021	Illumina NovaSeq 6000	PAIRED	RT-PCR	VIRAL RNA	Severe acute respiratory syndrome coronavirus 2	Homo sapiens	ILLUMINA	2021-07-26	United States	North America	54	6277.95	7527	0.994649	187729669
SRR15385989	PRJNA731148	AMPLICON	SAMN20587749	SRX11688436	SARS-CoV-2/Human/USA/FL-CDC-ASC210248464/2021	Illumina NovaSeq 6000	PAIRED	RT-PCR	VIRAL RNA	Severe acute respiratory syndrome coronavirus 2	Homo sapiens	ILLUMINA	2021-07-26	United States	North America	50	6484.84	7774	0.995753	193916122
SRR15385991	PRJNA731148	AMPLICON	SAMN20589354	SRX11688434	SARS-CoV-2/Human/USA/CA-CDC-ASC210248462/2021	Illumina NovaSeq 6000	PAIRED	RT-PCR	VIRAL RNA	Severe acute respiratory syndrome coronavirus 2	Homo sapiens	ILLUMINA	2021-07-25	United States	North America	52	6520.31	7474	0.996188	194976714
SRR15385992	PRJNA731148	AMPLICON	SAMN20589355	SRX11688433	SARS-CoV-2/Human/USA/CA-CDC-ASC210248461/2021	Illumina NovaSeq 6000	PAIRED	RT-PCR	VIRAL RNA	Severe acute respiratory syndrome coronavirus 2	Homo sapiens	ILLUMINA	2021-07-26	United States	North America	52	7188.5	7921	0.995686	214957725
SRR15385993	PRJNA731148	AMPLICON	SAMN20587441	SRX11688432	SARS-CoV-2/Human/USA/KY-CDC-ASC210248460/2021	Illumina NovaSeq 6000	PAIRED	RT-PCR	VIRAL RNA	Severe acute respiratory syndrome coronavirus 2	Homo sapiens	ILLUMINA	2021-07-26	United States	North America	58	3962.63	3075	0.978531	118494513
SRR15385994	PRJNA731148	AMPLICON	SAMN20589356	SRX11688431	SARS-CoV-2/Human/USA/CA-CDC-ASC210248459/2021	Illumina NovaSeq 6000	PAIRED	RT-PCR	VIRAL RNA	Severe acute respiratory syndrome coronavirus 2	Homo sapiens	ILLUMINA	2021-07-25	United States	North America	49	5606.24	6782	0.980571	167643266
SRR15385995	PRJNA731148	AMPLICON	SAMN20588244	SRX11688430	SARS-CoV-2/Human/USA/FL-CDC-ASC210246305/2021	Illumina NovaSeq 6000	PAIRED	RT-PCR	VIRAL RNA	Severe acute respiratory syndrome coronavirus 2	Homo sapiens	ILLUMINA	2021-07-25	United States	North America	72	2558.93	960	0.807344	76519605
SRR15385997	PRJNA731148	AMPLICON	SAMN20588246	SRX11688428	SARS-CoV-2/Human/USA/FL-CDC-ASC210246301/2021	Illumina NovaSeq 6000	PAIRED	RT-PCR	VIRAL RNA	Severe acute respiratory syndrome coronavirus 2	Homo sapiens	ILLUMINA	2021-07-25	United States	North America	85	1925.12	354	0.683911	57566855
SRR15386001	PRJNA731148	AMPLICON	SAMN20585843	SRX11688424	SARS-CoV-2/Human/USA/UT-CDC-ASC210246297/2021	Illumina NovaSeq 6000	PAIRED	RT-PCR	VIRAL RNA	Severe acute respiratory syndrome coronavirus 2	Homo sapiens	ILLUMINA	2021-07-24	United States	North America	52	5849.78	7034	0.968197	174926118
SRR15386002	PRJNA731148	AMPLICON	SAMN20588248	SRX11688423	SARS-CoV-2/Human/USA/FL-CDC-ASC210246296/2021	Illumina NovaSeq 6000	PAIRED	RT-PCR	VIRAL RNA	Severe acute respiratory syndrome coronavirus 2	Homo sapiens	ILLUMINA	2021-07-25	United States	North America	56	7332.88	7937	0.987326	219274999
SRR15386003	PRJNA731148	AMPLICON	SAMN20588249	SRX11688422	SARS-CoV-2/Human/USA/FL-CDC-ASC210246295/2021	Illumina NovaSeq 6000	PAIRED	RT-PCR	VIRAL RNA	Severe acute respiratory syndrome coronavirus 2	Homo sapiens	ILLUMINA	2021-07-25	United States	North America	49	6570.33	7692	0.979835	196472471
SRR15386004	PRJNA731148	AMPLICON	SAMN20588250	SRX11688421	SARS-CoV-2/Human/USA/FL-CDC-ASC210246294/2021	Illumina NovaSeq 6000	PAIRED	RT-PCR	VIRAL RNA	Severe acute respiratory syndrome coronavirus 2	Homo sapiens	ILLUMINA	2021-07-25	United States	North America	50	4284.71	4039	0.937464	128125815
SRR15386007	PRJNA731148	AMPLICON	SAMN20588252	SRX11688418	SARS-CoV-2/Human/USA/FL-CDC-ASC210246291/2021	Illumina NovaSeq 6000	PAIRED	RT-PCR	VIRAL RNA	Severe acute respiratory syndrome coronavirus 2	Homo sapiens	ILLUMINA	2021-07-25	United States	North America	56	4501.22	4436	0.951644	134600038
SRR15386008	PRJNA731148	AMPLICON	SAMN20588253	SRX11688417	SARS-CoV-2/Human/USA/FL-CDC-ASC210246290/2021	Illumina NovaSeq 6000	PAIRED	RT-PCR	VIRAL RNA	Severe acute respiratory syndrome coronavirus 2	Homo sapiens	ILLUMINA	2021-07-26	United States	North America	51	7294.93	7938	0.988329	218140314
SRR15386009	PRJNA731148	AMPLICON	SAMN20588254	SRX11688416	SARS-CoV-2/Human/USA/FL-CDC-ASC210246289/2021	Illumina NovaSeq 6000	PAIRED	RT-PCR	VIRAL RNA	Severe acute respiratory syndrome coronavirus 2	Homo sapiens	ILLUMINA	2021-07-25	United States	North America	58	718.885	405	0.832391	21496828
SRR15386010	PRJNA731148	AMPLICON	SAMN20588255	SRX11688415	SARS-CoV-2/Human/USA/FL-CDC-ASC210246288/2021	Illumina NovaSeq 6000	PAIRED	RT-PCR	VIRAL RNA	Severe acute respiratory syndrome coronavirus 2	Homo sapiens	ILLUMINA	2021-07-25	United States	North America	47	6960.3	7827	0.98669	208133881
SRR15386011	PRJNA731148	AMPLICON	SAMN20588256	SRX11688414	SARS-CoV-2/Human/USA/FL-CDC-ASC210246287/2021	Illumina NovaSeq 6000	PAIRED	RT-PCR	VIRAL RNA	Severe acute respiratory syndrome coronavirus 2	Homo sapiens	ILLUMINA	2021-07-25	United States	North America	50	3389.18	2445	0.955657	101346750
SRR15386012	PRJNA731148	AMPLICON	SAMN20586382	SRX11688413	SARS-CoV-2/Human/USA/TN-CDC-ASC210246286/2021	Illumina NovaSeq 6000	PAIRED	RT-PCR	VIRAL RNA	Severe acute respiratory syndrome coronavirus 2	Homo sapiens	ILLUMINA	2021-07-26	United States	North America	58	7239.31	7903	0.986958	216477029
SRR15386013	PRJNA731148	AMPLICON	SAMN20588257	SRX11688412	SARS-CoV-2/Human/USA/FL-CDC-ASC210246285/2021	Illumina NovaSeq 6000	PAIRED	RT-PCR	VIRAL RNA	Severe acute respiratory syndrome coronavirus 2	Homo sapiens	ILLUMINA	2021-07-25	United States	North America	51	7165.04	7882	0.987326	214256215
SRR15386014	PRJNA731148	AMPLICON	SAMN20588258	SRX11688411	SARS-CoV-2/Human/USA/FL-CDC-ASC210246284/2021	Illumina NovaSeq 6000	PAIRED	RT-PCR	VIRAL RNA	Severe acute respiratory syndrome coronavirus 2	Homo sapiens	ILLUMINA	2021-07-25	United States	North America	56	2021.93	960	0.924021	60461840
SRR15386015	PRJNA731148	AMPLICON	SAMN20588259	SRX11688410	SARS-CoV-2/Human/USA/FL-CDC-ASC210246283/2021	Illumina NovaSeq 6000	PAIRED	RT-PCR	VIRAL RNA	Severe acute respiratory syndrome coronavirus 2	Homo sapiens	ILLUMINA	2021-07-25	United States	North America	52	4513.79	4418	0.977828	134975714
SRR15386016	PRJNA731148	AMPLICON	SAMN20591561	SRX11688409	SARS-CoV-2/Human/USA/CA-CDC-ASC210245625/2021	Illumina NovaSeq 6000	PAIRED	RT-PCR	VIRAL RNA	Severe acute respiratory syndrome coronavirus 2	Homo sapiens	ILLUMINA	2021-07-24	United States	North America	59	3578.43	2912	0.934923	107005922
SRR15386017	PRJNA731148	AMPLICON	SAMN20591560	SRX11688408	SARS-CoV-2/Human/USA/CA-CDC-ASC210245626/2021	Illumina NovaSeq 6000	PAIRED	RT-PCR	VIRAL RNA	Severe acute respiratory syndrome coronavirus 2	Homo sapiens	ILLUMINA	2021-07-25	United States	North America	53	2403.3	1045	0.920543	71865942
SRR15386018	PRJNA731148	AMPLICON	SAMN20591559	SRX11688407	SARS-CoV-2/Human/USA/CA-CDC-ASC210245627/2021	Illumina NovaSeq 6000	PAIRED	RT-PCR	VIRAL RNA	Severe acute respiratory syndrome coronavirus 2	Homo sapiens	ILLUMINA	2021-07-25	United States	North America	52	7104.52	7936	0.99388	212446452
SRR15386019	PRJNA731148	AMPLICON	SAMN20588331	SRX11688406	SARS-CoV-2/Human/USA/FL-CDC-ASC210245628/2021	Illumina NovaSeq 6000	PAIRED	RT-PCR	VIRAL RNA	Severe acute respiratory syndrome coronavirus 2	Homo sapiens	ILLUMINA	2021-07-25	United States	North America	41	7057.59	7905	0.996556	211043139
SRR15386020	PRJNA731148	AMPLICON	SAMN20588330	SRX11688405	SARS-CoV-2/Human/USA/FL-CDC-ASC210245629/2021	Illumina NovaSeq 6000	PAIRED	RT-PCR	VIRAL RNA	Severe acute respiratory syndrome coronavirus 2	Homo sapiens	ILLUMINA	2021-07-25	United States	North America	48	4484.76	4524	0.96278	134107666
SRR15386021	PRJNA731148	AMPLICON	SAMN20591558	SRX11688404	SARS-CoV-2/Human/USA/CA-CDC-ASC210245630/2021	Illumina NovaSeq 6000	PAIRED	RT-PCR	VIRAL RNA	Severe acute respiratory syndrome coronavirus 2	Homo sapiens	ILLUMINA	2021-07-24	United States	North America	72	2510.31	1029	0.835134	75065662
SRR15386022	PRJNA731148	AMPLICON	SAMN20588329	SRX11688403	SARS-CoV-2/Human/USA/FL-CDC-ASC210245631/2021	Illumina NovaSeq 6000	PAIRED	RT-PCR	VIRAL RNA	Severe acute respiratory syndrome coronavirus 2	Homo sapiens	ILLUMINA	2021-07-25	United States	North America	70	564.676	256	0.741732	16885514
SRR15386023	PRJNA731148	AMPLICON	SAMN20588328	SRX11688402	SARS-CoV-2/Human/USA/FL-CDC-ASC210245632/2021	Illumina NovaSeq 6000	PAIRED	RT-PCR	VIRAL RNA	Severe acute respiratory syndrome coronavirus 2	Homo sapiens	ILLUMINA	2021-07-25	United States	North America	59	5481.96	6904	0.964519	163926965
SRR15386024	PRJNA731148	AMPLICON	SAMN20591557	SRX11688401	SARS-CoV-2/Human/USA/CA-CDC-ASC210245633/2021	Illumina NovaSeq 6000	PAIRED	RT-PCR	VIRAL RNA	Severe acute respiratory syndrome coronavirus 2	Homo sapiens	ILLUMINA	2021-07-24	United States	North America	56	4754.35	5206	0.942748	142169457
SRR15386027	PRJNA731148	AMPLICON	SAMN20588712	SRX11688398	SARS-CoV-2/Human/USA/FL-CDC-ASC210243805/2021	Illumina NovaSeq 6000	PAIRED	RT-PCR	VIRAL RNA	Severe acute respiratory syndrome coronavirus 2	Homo sapiens	ILLUMINA	2021-07-24	United States	North America	56	6909.03	7874	0.994549	206600842
SRR15386028	PRJNA731148	AMPLICON	SAMN20588713	SRX11688397	SARS-CoV-2/Human/USA/FL-CDC-ASC210243802/2021	Illumina NovaSeq 6000	PAIRED	RT-PCR	VIRAL RNA	Severe acute respiratory syndrome coronavirus 2	Homo sapiens	ILLUMINA	2021-07-24	United States	North America	54	7347.89	7920	0.991773	219724085
SRR15386029	PRJNA731148	AMPLICON	SAMN20588714	SRX11688396	SARS-CoV-2/Human/USA/FL-CDC-ASC210243800/2021	Illumina NovaSeq 6000	PAIRED	RT-PCR	VIRAL RNA	Severe acute respiratory syndrome coronavirus 2	Homo sapiens	ILLUMINA	2021-07-24	United States	North America	46	7103.11	7909	0.996255	212404200
SRR15386030	PRJNA731148	AMPLICON	SAMN20588715	SRX11688395	SARS-CoV-2/Human/USA/FL-CDC-ASC210243798/2021	Illumina NovaSeq 6000	PAIRED	RT-PCR	VIRAL RNA	Severe acute respiratory syndrome coronavirus 2	Homo sapiens	ILLUMINA	2021-07-24	United States	North America	43	7074.74	7913	0.99806	211555855
SRR15386031	PRJNA731148	AMPLICON	SAMN20588716	SRX11688394	SARS-CoV-2/Human/USA/FL-CDC-ASC210243797/2021	Illumina NovaSeq 6000	PAIRED	RT-PCR	VIRAL RNA	Severe acute respiratory syndrome coronavirus 2	Homo sapiens	ILLUMINA	2021-07-24	United States	North America	47	7298.65	7940	0.99592	218251429
SRR15386032	PRJNA731148	AMPLICON	SAMN20588717	SRX11688393	SARS-CoV-2/Human/USA/FL-CDC-ASC210243796/2021	Illumina NovaSeq 6000	PAIRED	RT-PCR	VIRAL RNA	Severe acute respiratory syndrome coronavirus 2	Homo sapiens	ILLUMINA	2021-07-24	United States	North America	49	7053.62	7817	0.997492	210924468
SRR15386035	PRJNA731148	AMPLICON	SAMN20588720	SRX11688390	SARS-CoV-2/Human/USA/FL-CDC-ASC210243791/2021	Illumina NovaSeq 6000	PAIRED	RT-PCR	VIRAL RNA	Severe acute respiratory syndrome coronavirus 2	Homo sapiens	ILLUMINA	2021-07-24	United States	North America	78	2196	674	0.756546	65666888
SRR15386037	PRJNA731148	AMPLICON	SAMN20588722	SRX11688388	SARS-CoV-2/Human/USA/FL-CDC-ASC210243789/2021	Illumina NovaSeq 6000	PAIRED	RT-PCR	VIRAL RNA	Severe acute respiratory syndrome coronavirus 2	Homo sapiens	ILLUMINA	2021-07-24	United States	North America	70	4345.46	4411	0.931579	129942360
SRR15386038	PRJNA731148	AMPLICON	SAMN20588723	SRX11688387	SARS-CoV-2/Human/USA/FL-CDC-ASC210243785/2021	Illumina NovaSeq 6000	PAIRED	RT-PCR	VIRAL RNA	Severe acute respiratory syndrome coronavirus 2	Homo sapiens	ILLUMINA	2021-07-24	United States	North America	56	5589.77	7206	0.960873	167151011
SRR15386041	PRJNA731148	AMPLICON	SAMN20588726	SRX11688384	SARS-CoV-2/Human/USA/FL-CDC-ASC210243782/2021	Illumina NovaSeq 6000	PAIRED	RT-PCR	VIRAL RNA	Severe acute respiratory syndrome coronavirus 2	Homo sapiens	ILLUMINA	2021-07-24	United States	North America	51	6293.35	7058	0.994683	188189957
SRR15386042	PRJNA731148	AMPLICON	SAMN20588727	SRX11688383	SARS-CoV-2/Human/USA/FL-CDC-ASC210243781/2021	Illumina NovaSeq 6000	PAIRED	RT-PCR	VIRAL RNA	Severe acute respiratory syndrome coronavirus 2	Homo sapiens	ILLUMINA	2021-07-24	United States	North America	55	7129.18	7923	0.982945	213183908
SRR15386043	PRJNA731148	AMPLICON	SAMN20585803	SRX11688382	SARS-CoV-2/Human/USA/WI-CDC-ASC210243780/2021	Illumina NovaSeq 6000	PAIRED	RT-PCR	VIRAL RNA	Severe acute respiratory syndrome coronavirus 2	Homo sapiens	ILLUMINA	2021-07-24	United States	North America	59	7305.69	7944	0.993379	218462078
SRR15386044	PRJNA731148	AMPLICON	SAMN20587172	SRX11688381	SARS-CoV-2/Human/USA/MO-CDC-ASC210243779/2021	Illumina NovaSeq 6000	PAIRED	RT-PCR	VIRAL RNA	Severe acute respiratory syndrome coronavirus 2	Homo sapiens	ILLUMINA	2021-07-24	United States	North America	52	7380.84	7932	0.99281	220709167
SRR15386045	PRJNA731148	AMPLICON	SAMN20588728	SRX11688380	SARS-CoV-2/Human/USA/FL-CDC-ASC210243778/2021	Illumina NovaSeq 6000	PAIRED	RT-PCR	VIRAL RNA	Severe acute respiratory syndrome coronavirus 2	Homo sapiens	ILLUMINA	2021-07-24	United States	North America	46	7486.34	7947	0.997492	223864144
SRR15386047	PRJNA731148	AMPLICON	SAMN20587337	SRX11688378	SARS-CoV-2/Human/USA/MA-CDC-ASC210243776/2021	Illumina NovaSeq 6000	PAIRED	RT-PCR	VIRAL RNA	Severe acute respiratory syndrome coronavirus 2	Homo sapiens	ILLUMINA	2021-07-24	United States	North America	59	5816.97	7463	0.94947	173944806
SRR15386049	PRJNA731148	AMPLICON	SAMN20588731	SRX11688376	SARS-CoV-2/Human/USA/FL-CDC-ASC210243774/2021	Illumina NovaSeq 6000	PAIRED	RT-PCR	VIRAL RNA	Severe acute respiratory syndrome coronavirus 2	Homo sapiens	ILLUMINA	2021-07-24	United States	North America	52	7166.48	7890	0.994683	214299186
SRR15386052	PRJNA731148	AMPLICON	SAMN20588733	SRX11688373	SARS-CoV-2/Human/USA/FL-CDC-ASC210243771/2021	Illumina NovaSeq 6000	PAIRED	RT-PCR	VIRAL RNA	Severe acute respiratory syndrome coronavirus 2	Homo sapiens	ILLUMINA	2021-07-24	United States	North America	55	6325.24	7330	0.991506	189143538
SRR15386053	PRJNA731148	AMPLICON	SAMN20588734	SRX11688372	SARS-CoV-2/Human/USA/FL-CDC-ASC210243770/2021	Illumina NovaSeq 6000	PAIRED	RT-PCR	VIRAL RNA	Severe acute respiratory syndrome coronavirus 2	Homo sapiens	ILLUMINA	2021-07-24	United States	North America	54	6902.29	7788	0.98756	206399130
SRR15386056	PRJNA731148	AMPLICON	SAMN20588736	SRX11688369	SARS-CoV-2/Human/USA/FL-CDC-ASC210243767/2021	Illumina NovaSeq 6000	PAIRED	RT-PCR	VIRAL RNA	Severe acute respiratory syndrome coronavirus 2	Homo sapiens	ILLUMINA	2021-07-24	United States	North America	52	7514.3	7940	0.997592	224700134
SRR15386057	PRJNA731148	AMPLICON	SAMN20588737	SRX11688368	SARS-CoV-2/Human/USA/FL-CDC-ASC210243766/2021	Illumina NovaSeq 6000	PAIRED	RT-PCR	VIRAL RNA	Severe acute respiratory syndrome coronavirus 2	Homo sapiens	ILLUMINA	2021-07-24	United States	North America	50	7500.17	7932	0.998629	224277523
SRR15386060	PRJNA731148	AMPLICON	SAMN20591687	SRX11688365	SARS-CoV-2/Human/USA/CA-CDC-ASC210245243/2021	Illumina NovaSeq 6000	PAIRED	RT-PCR	VIRAL RNA	Severe acute respiratory syndrome coronavirus 2	Homo sapiens	ILLUMINA	2021-07-25	United States	North America	49	6533.72	7796	0.993245	195377700
SRR15386061	PRJNA731148	AMPLICON	SAMN20591688	SRX11688364	SARS-CoV-2/Human/USA/CA-CDC-ASC210245242/2021	Illumina NovaSeq 6000	PAIRED	RT-PCR	VIRAL RNA	Severe acute respiratory syndrome coronavirus 2	Homo sapiens	ILLUMINA	2021-07-24	United States	North America	54	6276.92	7484	0.979434	187698640
SRR15386062	PRJNA731148	AMPLICON	SAMN20591689	SRX11688363	SARS-CoV-2/Human/USA/CA-CDC-ASC210245241/2021	Illumina NovaSeq 6000	PAIRED	RT-PCR	VIRAL RNA	Severe acute respiratory syndrome coronavirus 2	Homo sapiens	ILLUMINA	2021-07-25	United States	North America	43	6279.48	7411	0.988463	187775333
SRR15386063	PRJNA731148	AMPLICON	SAMN20591690	SRX11688362	SARS-CoV-2/Human/USA/CA-CDC-ASC210245240/2021	Illumina NovaSeq 6000	PAIRED	RT-PCR	VIRAL RNA	Severe acute respiratory syndrome coronavirus 2	Homo sapiens	ILLUMINA	2021-07-24	United States	North America	56	7063.33	7876	0.988095	211214685
SRR15386064	PRJNA731148	AMPLICON	SAMN20591691	SRX11688361	SARS-CoV-2/Human/USA/CA-CDC-ASC210245239/2021	Illumina NovaSeq 6000	PAIRED	RT-PCR	VIRAL RNA	Severe acute respiratory syndrome coronavirus 2	Homo sapiens	ILLUMINA	2021-07-25	United States	North America	69	2097.63	575	0.744909	62725292
SRR15386065	PRJNA731148	AMPLICON	SAMN20591692	SRX11688360	SARS-CoV-2/Human/USA/CA-CDC-ASC210245238/2021	Illumina NovaSeq 6000	PAIRED	RT-PCR	VIRAL RNA	Severe acute respiratory syndrome coronavirus 2	Homo sapiens	ILLUMINA	2021-07-25	United States	North America	61	3249.89	2135	0.902652	97181442
SRR15386066	PRJNA731148	AMPLICON	SAMN20591693	SRX11688359	SARS-CoV-2/Human/USA/CA-CDC-ASC210245237/2021	Illumina NovaSeq 6000	PAIRED	RT-PCR	VIRAL RNA	Severe acute respiratory syndrome coronavirus 2	Homo sapiens	ILLUMINA	2021-07-25	United States	North America	47	6323.9	7729	0.988463	189103449
SRR15386067	PRJNA731148	AMPLICON	SAMN20591694	SRX11688358	SARS-CoV-2/Human/USA/CA-CDC-ASC210245236/2021	Illumina NovaSeq 6000	PAIRED	RT-PCR	VIRAL RNA	Severe acute respiratory syndrome coronavirus 2	Homo sapiens	ILLUMINA	2021-07-25	United States	North America	59	6558.2	7798	0.98572	196109941
SRR15386068	PRJNA731148	AMPLICON	SAMN20591695	SRX11688357	SARS-CoV-2/Human/USA/CA-CDC-ASC210245235/2021	Illumina NovaSeq 6000	PAIRED	RT-PCR	VIRAL RNA	Severe acute respiratory syndrome coronavirus 2	Homo sapiens	ILLUMINA	2021-07-25	United States	North America	49	7240.79	7931	0.998462	216521399
SRR15386070	PRJNA731148	AMPLICON	SAMN20591697	SRX11688355	SARS-CoV-2/Human/USA/CA-CDC-ASC210245233/2021	Illumina NovaSeq 6000	PAIRED	RT-PCR	VIRAL RNA	Severe acute respiratory syndrome coronavirus 2	Homo sapiens	ILLUMINA	2021-07-25	United States	North America	57	6904.84	7787	0.992342	206475370
SRR15386071	PRJNA731148	AMPLICON	SAMN20591698	SRX11688354	SARS-CoV-2/Human/USA/CA-CDC-ASC210245232/2021	Illumina NovaSeq 6000	PAIRED	RT-PCR	VIRAL RNA	Severe acute respiratory syndrome coronavirus 2	Homo sapiens	ILLUMINA	2021-07-25	United States	North America	60	7077.28	7850	0.997024	211631822
SRR15386072	PRJNA731148	AMPLICON	SAMN20591699	SRX11688353	SARS-CoV-2/Human/USA/CA-CDC-ASC210245231/2021	Illumina NovaSeq 6000	PAIRED	RT-PCR	VIRAL RNA	Severe acute respiratory syndrome coronavirus 2	Homo sapiens	ILLUMINA	2021-07-25	United States	North America	47	7559.73	7943	0.997525	226058531
SRR15386074	PRJNA731148	AMPLICON	SAMN20591701	SRX11688351	SARS-CoV-2/Human/USA/CA-CDC-ASC210245229/2021	Illumina NovaSeq 6000	PAIRED	RT-PCR	VIRAL RNA	Severe acute respiratory syndrome coronavirus 2	Homo sapiens	ILLUMINA	2021-07-25	United States	North America	53	2477.41	2018	0.976357	74081949
SRR15386075	PRJNA731148	AMPLICON	SAMN20591702	SRX11688350	SARS-CoV-2/Human/USA/CA-CDC-ASC210245227/2021	Illumina NovaSeq 6000	PAIRED	RT-PCR	VIRAL RNA	Severe acute respiratory syndrome coronavirus 2	Homo sapiens	ILLUMINA	2021-07-24	United States	North America	57	2387.89	680	0.715881	71405037
SRR15386076	PRJNA731148	AMPLICON	SAMN20591703	SRX11688349	SARS-CoV-2/Human/USA/CA-CDC-ASC210245226/2021	Illumina NovaSeq 6000	PAIRED	RT-PCR	VIRAL RNA	Severe acute respiratory syndrome coronavirus 2	Homo sapiens	ILLUMINA	2021-07-24	United States	North America	77	4266.35	4264	0.899241	127576719
SRR15386077	PRJNA731148	AMPLICON	SAMN20591704	SRX11688348	SARS-CoV-2/Human/USA/CA-CDC-ASC210245225/2021	Illumina NovaSeq 6000	PAIRED	RT-PCR	VIRAL RNA	Severe acute respiratory syndrome coronavirus 2	Homo sapiens	ILLUMINA	2021-07-25	United States	North America	63	6047.55	7747	0.975688	180839982
SRR15386078	PRJNA731148	AMPLICON	SAMN20591705	SRX11688347	SARS-CoV-2/Human/USA/CA-CDC-ASC210245224/2021	Illumina NovaSeq 6000	PAIRED	RT-PCR	VIRAL RNA	Severe acute respiratory syndrome coronavirus 2	Homo sapiens	ILLUMINA	2021-07-26	United States	North America	84	3827.82	2947	0.870782	114463193
SRR15386080	PRJNA731148	AMPLICON	SAMN20591707	SRX11688345	SARS-CoV-2/Human/USA/CA-CDC-ASC210245222/2021	Illumina NovaSeq 6000	PAIRED	RT-PCR	VIRAL RNA	Severe acute respiratory syndrome coronavirus 2	Homo sapiens	ILLUMINA	2021-07-25	United States	North America	51	7200.6	7939	0.992308	215319458
SRR15386081	PRJNA731148	AMPLICON	SAMN20591708	SRX11688344	SARS-CoV-2/Human/USA/CA-CDC-ASC210245221/2021	Illumina NovaSeq 6000	PAIRED	RT-PCR	VIRAL RNA	Severe acute respiratory syndrome coronavirus 2	Homo sapiens	ILLUMINA	2021-07-23	United States	North America	63	2544.86	1438	0.942113	76099065
SRR15386083	PRJNA731148	AMPLICON	SAMN20591710	SRX11688342	SARS-CoV-2/Human/USA/CA-CDC-ASC210245219/2021	Illumina NovaSeq 6000	PAIRED	RT-PCR	VIRAL RNA	Severe acute respiratory syndrome coronavirus 2	Homo sapiens	ILLUMINA	2021-07-25	United States	North America	54	986.243	817	0.952446	29491633
SRR15386084	PRJNA731148	AMPLICON	SAMN20591711	SRX11688341	SARS-CoV-2/Human/USA/CA-CDC-ASC210245218/2021	Illumina NovaSeq 6000	PAIRED	RT-PCR	VIRAL RNA	Severe acute respiratory syndrome coronavirus 2	Homo sapiens	ILLUMINA	2021-07-25	United States	North America	46	7156.25	7824	0.997492	213993316
SRR15386085	PRJNA731148	AMPLICON	SAMN20591712	SRX11688340	SARS-CoV-2/Human/USA/CA-CDC-ASC210245217/2021	Illumina NovaSeq 6000	PAIRED	RT-PCR	VIRAL RNA	Severe acute respiratory syndrome coronavirus 2	Homo sapiens	ILLUMINA	2021-07-24	United States	North America	45	7476.76	7943	0.997425	223577519
SRR15386086	PRJNA731148	AMPLICON	SAMN20591713	SRX11688339	SARS-CoV-2/Human/USA/CA-CDC-ASC210245214/2021	Illumina NovaSeq 6000	PAIRED	RT-PCR	VIRAL RNA	Severe acute respiratory syndrome coronavirus 2	Homo sapiens	ILLUMINA	2021-07-24	United States	North America	53	5502.03	7037	0.960807	164527263
SRR15386087	PRJNA731148	AMPLICON	SAMN20591714	SRX11688338	SARS-CoV-2/Human/USA/CA-CDC-ASC210245213/2021	Illumina NovaSeq 6000	PAIRED	RT-PCR	VIRAL RNA	Severe acute respiratory syndrome coronavirus 2	Homo sapiens	ILLUMINA	2021-07-24	United States	North America	55	5875.55	7434	0.977895	175696709
SRR15386088	PRJNA731148	AMPLICON	SAMN20591715	SRX11688337	SARS-CoV-2/Human/USA/CA-CDC-ASC210245212/2021	Illumina NovaSeq 6000	PAIRED	RT-PCR	VIRAL RNA	Severe acute respiratory syndrome coronavirus 2	Homo sapiens	ILLUMINA	2021-07-25	United States	North America	63	5131.46	6331	0.948801	153445936
SRR15386089	PRJNA731148	AMPLICON	SAMN20587236	SRX11688336	SARS-CoV-2/Human/USA/MI-CDC-ASC210245211/2021	Illumina NovaSeq 6000	PAIRED	RT-PCR	VIRAL RNA	Severe acute respiratory syndrome coronavirus 2	Homo sapiens	ILLUMINA	2021-07-25	United States	North America	57	6011.87	7430	0.969802	179772807
SRR15386094	PRJNA731148	AMPLICON	SAMN20587966	SRX11688331	SARS-CoV-2/Human/USA/FL-CDC-ASC210248005/2021	Illumina NovaSeq 6000	PAIRED	RT-PCR	VIRAL RNA	Severe acute respiratory syndrome coronavirus 2	Homo sapiens	ILLUMINA	2021-07-26	United States	North America	144	904.472	241	0.635154	27046417
SRR15386095	PRJNA731148	AMPLICON	SAMN20587967	SRX11688330	SARS-CoV-2/Human/USA/FL-CDC-ASC210248004/2021	Illumina NovaSeq 6000	PAIRED	RT-PCR	VIRAL RNA	Severe acute respiratory syndrome coronavirus 2	Homo sapiens	ILLUMINA	2021-07-25	United States	North America	61	4223.07	4118	0.912417	126282576
SRR15386096	PRJNA731148	AMPLICON	SAMN20587968	SRX11688329	SARS-CoV-2/Human/USA/FL-CDC-ASC210248001/2021	Illumina NovaSeq 6000	PAIRED	RT-PCR	VIRAL RNA	Severe acute respiratory syndrome coronavirus 2	Homo sapiens	ILLUMINA	2021-07-26	United States	North America	51	6705.84	7743	0.997024	200524735
SRR15386097	PRJNA731148	AMPLICON	SAMN20587969	SRX11688328	SARS-CoV-2/Human/USA/FL-CDC-ASC210248000/2021	Illumina NovaSeq 6000	PAIRED	RT-PCR	VIRAL RNA	Severe acute respiratory syndrome coronavirus 2	Homo sapiens	ILLUMINA	2021-07-26	United States	North America	48	5654.32	6793	0.984216	169081056
SRR15386098	PRJNA731148	AMPLICON	SAMN20587359	SRX11688327	SARS-CoV-2/Human/USA/LA-CDC-ASC210247999/2021	Illumina NovaSeq 6000	PAIRED	RT-PCR	VIRAL RNA	Severe acute respiratory syndrome coronavirus 2	Homo sapiens	ILLUMINA	2021-07-24	United States	North America	57	2099.79	1111	0.917734	62790126
SRR15386101	PRJNA731148	AMPLICON	SAMN20587972	SRX11688324	SARS-CoV-2/Human/USA/FL-CDC-ASC210247996/2021	Illumina NovaSeq 6000	PAIRED	RT-PCR	VIRAL RNA	Severe acute respiratory syndrome coronavirus 2	Homo sapiens	ILLUMINA	2021-07-26	United States	North America	53	7342.09	7923	0.997392	219550518
SRR15386102	PRJNA731148	AMPLICON	SAMN20587973	SRX11688323	SARS-CoV-2/Human/USA/FL-CDC-ASC210247995/2021	Illumina NovaSeq 6000	PAIRED	RT-PCR	VIRAL RNA	Severe acute respiratory syndrome coronavirus 2	Homo sapiens	ILLUMINA	2021-07-26	United States	North America	58	5137.19	6349	0.951276	153617508
SRR15386103	PRJNA731148	AMPLICON	SAMN20587974	SRX11688322	SARS-CoV-2/Human/USA/FL-CDC-ASC210247994/2021	Illumina NovaSeq 6000	PAIRED	RT-PCR	VIRAL RNA	Severe acute respiratory syndrome coronavirus 2	Homo sapiens	ILLUMINA	2021-07-26	United States	North America	55	6399.38	7330	0.987526	191360595
SRR15386106	PRJNA731148	AMPLICON	SAMN20589428	SRX11688319	SARS-CoV-2/Human/USA/CA-CDC-ASC210247991/2021	Illumina NovaSeq 6000	PAIRED	RT-PCR	VIRAL RNA	Severe acute respiratory syndrome coronavirus 2	Homo sapiens	ILLUMINA	2021-07-25	United States	North America	63	3651.5	2949	0.860047	109190913
SRR15386107	PRJNA731148	AMPLICON	SAMN20585907	SRX11688318	SARS-CoV-2/Human/USA/TX-CDC-ASC210247989/2021	Illumina NovaSeq 6000	PAIRED	RT-PCR	VIRAL RNA	Severe acute respiratory syndrome coronavirus 2	Homo sapiens	ILLUMINA	2021-07-26	United States	North America	50	7095.97	7816	0.997425	212190737
SRR15386109	PRJNA731148	AMPLICON	SAMN20587443	SRX11688316	SARS-CoV-2/Human/USA/KY-CDC-ASC210247987/2021	Illumina NovaSeq 6000	PAIRED	RT-PCR	VIRAL RNA	Severe acute respiratory syndrome coronavirus 2	Homo sapiens	ILLUMINA	2021-07-26	United States	North America	48	4022.08	3414	0.950072	120272383
SRR15386110	PRJNA731148	AMPLICON	SAMN20587469	SRX11688315	SARS-CoV-2/Human/USA/IN-CDC-ASC210247986/2021	Illumina NovaSeq 6000	PAIRED	RT-PCR	VIRAL RNA	Severe acute respiratory syndrome coronavirus 2	Homo sapiens	ILLUMINA	2021-07-26	United States	North America	53	6125.66	7649	0.980136	183175590
SRR15386111	PRJNA731148	AMPLICON	SAMN20587976	SRX11688314	SARS-CoV-2/Human/USA/FL-CDC-ASC210247985/2021	Illumina NovaSeq 6000	PAIRED	RT-PCR	VIRAL RNA	Severe acute respiratory syndrome coronavirus 2	Homo sapiens	ILLUMINA	2021-07-26	United States	North America	57	4806.21	5243	0.949403	143720192
SRR15386112	PRJNA731148	AMPLICON	SAMN20589429	SRX11688313	SARS-CoV-2/Human/USA/CA-CDC-ASC210247984/2021	Illumina NovaSeq 6000	PAIRED	RT-PCR	VIRAL RNA	Severe acute respiratory syndrome coronavirus 2	Homo sapiens	ILLUMINA	2021-07-25	United States	North America	53	3465.63	2900	0.977561	103632663
SRR15386114	PRJNA731148	AMPLICON	SAMN20589431	SRX11688311	SARS-CoV-2/Human/USA/CA-CDC-ASC210247982/2021	Illumina NovaSeq 6000	PAIRED	RT-PCR	VIRAL RNA	Severe acute respiratory syndrome coronavirus 2	Homo sapiens	ILLUMINA	2021-07-26	United States	North America	74	1657.66	305	0.67632	49569076
SRR15386116	PRJNA731148	AMPLICON	SAMN20589433	SRX11688309	SARS-CoV-2/Human/USA/CA-CDC-ASC210247980/2021	Illumina NovaSeq 6000	PAIRED	RT-PCR	VIRAL RNA	Severe acute respiratory syndrome coronavirus 2	Homo sapiens	ILLUMINA	2021-07-26	United States	North America	59	5452.41	6635	0.970237	163043302
SRR15386118	PRJNA731148	AMPLICON	SAMN20587360	SRX11688307	SARS-CoV-2/Human/USA/LA-CDC-ASC210247978/2021	Illumina NovaSeq 6000	PAIRED	RT-PCR	VIRAL RNA	Severe acute respiratory syndrome coronavirus 2	Homo sapiens	ILLUMINA	2021-07-26	United States	North America	71	3357.17	2044	0.849246	100389535
SRR15386119	PRJNA731148	AMPLICON	SAMN20587361	SRX11688306	SARS-CoV-2/Human/USA/LA-CDC-ASC210247977/2021	Illumina NovaSeq 6000	PAIRED	RT-PCR	VIRAL RNA	Severe acute respiratory syndrome coronavirus 2	Homo sapiens	ILLUMINA	2021-07-25	United States	North America	53	5825.3	6951	0.98027	174194014
SRR15386121	PRJNA731148	AMPLICON	SAMN20593874	SRX11688304	SARS-CoV-2/Human/USA/AL-CDC-ASC210247975/2021	Illumina NovaSeq 6000	PAIRED	RT-PCR	VIRAL RNA	Severe acute respiratory syndrome coronavirus 2	Homo sapiens	ILLUMINA	2021-07-26	United States	North America	57	5376.95	6202	0.979166	160786804
SRR15386122	PRJNA731148	AMPLICON	SAMN20585908	SRX11688303	SARS-CoV-2/Human/USA/TX-CDC-ASC210247974/2021	Illumina NovaSeq 6000	PAIRED	RT-PCR	VIRAL RNA	Severe acute respiratory syndrome coronavirus 2	Homo sapiens	ILLUMINA	2021-07-26	United States	North America	55	4944.32	5796	0.942414	147849860
SRR15386123	PRJNA731148	AMPLICON	SAMN20591716	SRX11688302	SARS-CoV-2/Human/USA/CA-CDC-ASC210245209/2021	Illumina NovaSeq 6000	PAIRED	RT-PCR	VIRAL RNA	Severe acute respiratory syndrome coronavirus 2	Homo sapiens	ILLUMINA	2021-07-24	United States	North America	51	2423.16	1284	0.941979	72459851
SRR15386126	PRJNA731148	AMPLICON	SAMN20591718	SRX11688299	SARS-CoV-2/Human/USA/CA-CDC-ASC210245206/2021	Illumina NovaSeq 6000	PAIRED	RT-PCR	VIRAL RNA	Severe acute respiratory syndrome coronavirus 2	Homo sapiens	ILLUMINA	2021-07-25	United States	North America	53	7216.48	7898	0.997425	215794389
SRR15386127	PRJNA731148	AMPLICON	SAMN20588398	SRX11688298	SARS-CoV-2/Human/USA/FL-CDC-ASC210245205/2021	Illumina NovaSeq 6000	PAIRED	RT-PCR	VIRAL RNA	Severe acute respiratory syndrome coronavirus 2	Homo sapiens	ILLUMINA	2021-07-24	United States	North America	47	5176.89	5607	0.985888	154804471
SRR15386129	PRJNA731148	AMPLICON	SAMN20591719	SRX11688296	SARS-CoV-2/Human/USA/CA-CDC-ASC210245200/2021	Illumina NovaSeq 6000	PAIRED	RT-PCR	VIRAL RNA	Severe acute respiratory syndrome coronavirus 2	Homo sapiens	ILLUMINA	2021-07-24	United States	North America	68	3412.93	2196	0.871016	102056961
SRR15386130	PRJNA731148	AMPLICON	SAMN20591720	SRX11688295	SARS-CoV-2/Human/USA/CA-CDC-ASC210245199/2021	Illumina NovaSeq 6000	PAIRED	RT-PCR	VIRAL RNA	Severe acute respiratory syndrome coronavirus 2	Homo sapiens	ILLUMINA	2021-07-25	United States	North America	58	5867.2	7489	0.971006	175446962
SRR15386132	PRJNA731148	AMPLICON	SAMN20591722	SRX11688293	SARS-CoV-2/Human/USA/CA-CDC-ASC210245197/2021	Illumina NovaSeq 6000	PAIRED	RT-PCR	VIRAL RNA	Severe acute respiratory syndrome coronavirus 2	Homo sapiens	ILLUMINA	2021-07-25	United States	North America	48	6399.19	7552	0.995051	191355048
SRR15386133	PRJNA731148	AMPLICON	SAMN20591723	SRX11688292	SARS-CoV-2/Human/USA/CA-CDC-ASC210245196/2021	Illumina NovaSeq 6000	PAIRED	RT-PCR	VIRAL RNA	Severe acute respiratory syndrome coronavirus 2	Homo sapiens	ILLUMINA	2021-07-24	United States	North America	51	7469.44	7953	0.996288	223358570
SRR15386139	PRJNA731148	AMPLICON	SAMN20593809	SRX11688286	SARS-CoV-2/Human/USA/AZ-CDC-ASC210245187/2021	Illumina NovaSeq 6000	PAIRED	RT-PCR	VIRAL RNA	Severe acute respiratory syndrome coronavirus 2	Homo sapiens	ILLUMINA	2021-07-25	United States	North America	60	2106.14	483	0.695215	62979862
SRR15386140	PRJNA731148	AMPLICON	SAMN20588402	SRX11688285	SARS-CoV-2/Human/USA/FL-CDC-ASC210245185/2021	Illumina NovaSeq 6000	PAIRED	RT-PCR	VIRAL RNA	Severe acute respiratory syndrome coronavirus 2	Homo sapiens	ILLUMINA	2021-07-25	United States	North America	51	6588.93	7564	0.976859	197028701
SRR15386141	PRJNA731148	AMPLICON	SAMN20593810	SRX11688284	SARS-CoV-2/Human/USA/AZ-CDC-ASC210245184/2021	Illumina NovaSeq 6000	PAIRED	RT-PCR	VIRAL RNA	Severe acute respiratory syndrome coronavirus 2	Homo sapiens	ILLUMINA	2021-07-24	United States	North America	54	7111.15	7881	0.988028	212644752
SRR15386142	PRJNA731148	AMPLICON	SAMN20593811	SRX11688283	SARS-CoV-2/Human/USA/AZ-CDC-ASC210245183/2021	Illumina NovaSeq 6000	PAIRED	RT-PCR	VIRAL RNA	Severe acute respiratory syndrome coronavirus 2	Homo sapiens	ILLUMINA	2021-07-25	United States	North America	46	7588.47	7958	0.995753	226917961
SRR15386143	PRJNA731148	AMPLICON	SAMN20588403	SRX11688282	SARS-CoV-2/Human/USA/FL-CDC-ASC210245182/2021	Illumina NovaSeq 6000	PAIRED	RT-PCR	VIRAL RNA	Severe acute respiratory syndrome coronavirus 2	Homo sapiens	ILLUMINA	2021-07-25	United States	North America	51	6682.23	7758	0.984951	199818671
SRR15386144	PRJNA731148	AMPLICON	SAMN20593812	SRX11688281	SARS-CoV-2/Human/USA/AZ-CDC-ASC210245181/2021	Illumina NovaSeq 6000	PAIRED	RT-PCR	VIRAL RNA	Severe acute respiratory syndrome coronavirus 2	Homo sapiens	ILLUMINA	2021-07-25	United States	North America	48	7395.61	7917	0.989265	221150972
SRR15386145	PRJNA731148	AMPLICON	SAMN20593813	SRX11688280	SARS-CoV-2/Human/USA/AZ-CDC-ASC210245180/2021	Illumina NovaSeq 6000	PAIRED	RT-PCR	VIRAL RNA	Severe acute respiratory syndrome coronavirus 2	Homo sapiens	ILLUMINA	2021-07-25	United States	North America	53	6084.78	7649	0.97532	181953252
SRR15386146	PRJNA731148	AMPLICON	SAMN20588404	SRX11688279	SARS-CoV-2/Human/USA/FL-CDC-ASC210245179/2021	Illumina NovaSeq 6000	PAIRED	RT-PCR	VIRAL RNA	Severe acute respiratory syndrome coronavirus 2	Homo sapiens	ILLUMINA	2021-07-25	United States	North America	59	7233.53	7942	0.991272	216304274
SRR15386149	PRJNA731148	AMPLICON	SAMN20588407	SRX11688276	SARS-CoV-2/Human/USA/FL-CDC-ASC210245175/2021	Illumina NovaSeq 6000	PAIRED	RT-PCR	VIRAL RNA	Severe acute respiratory syndrome coronavirus 2	Homo sapiens	ILLUMINA	2021-07-25	United States	North America	49	7028.69	7790	0.993746	210178950
SRR15386150	PRJNA731148	AMPLICON	SAMN20586386	SRX11688275	SARS-CoV-2/Human/USA/TN-CDC-ASC210245174/2021	Illumina NovaSeq 6000	PAIRED	RT-PCR	VIRAL RNA	Severe acute respiratory syndrome coronavirus 2	Homo sapiens	ILLUMINA	2021-07-26	United States	North America	47	7056.73	7823	0.997392	211017418
SRR15386151	PRJNA731148	AMPLICON	SAMN20588408	SRX11688274	SARS-CoV-2/Human/USA/FL-CDC-ASC210245173/2021	Illumina NovaSeq 6000	PAIRED	RT-PCR	VIRAL RNA	Severe acute respiratory syndrome coronavirus 2	Homo sapiens	ILLUMINA	2021-07-25	United States	North America	89	2242.48	895	0.794536	67056962
SRR15386152	PRJNA731148	AMPLICON	SAMN20591726	SRX11688273	SARS-CoV-2/Human/USA/CA-CDC-ASC210245171/2021	Illumina NovaSeq 6000	PAIRED	RT-PCR	VIRAL RNA	Severe acute respiratory syndrome coronavirus 2	Homo sapiens	ILLUMINA	2021-07-25	United States	North America	51	5661.15	6411	0.997191	169285482
SRR15386154	PRJNA731148	AMPLICON	SAMN20591728	SRX11688271	SARS-CoV-2/Human/USA/CA-CDC-ASC210245169/2021	Illumina NovaSeq 6000	PAIRED	RT-PCR	VIRAL RNA	Severe acute respiratory syndrome coronavirus 2	Homo sapiens	ILLUMINA	2021-07-25	United States	North America	57	4509.72	4392	0.971943	134854274
SRR15386155	PRJNA731148	AMPLICON	SAMN20587188	SRX11688270	SARS-CoV-2/Human/USA/MO-CDC-ASC210241878/2021	Illumina NovaSeq 6000	PAIRED	RT-PCR	VIRAL RNA	Severe acute respiratory syndrome coronavirus 2	Homo sapiens	ILLUMINA	2021-07-23	United States	North America	57	7128.4	7906	0.981841	213160443
SRR15386156	PRJNA731148	AMPLICON	SAMN20587569	SRX11688269	SARS-CoV-2/Human/USA/IL-CDC-ASC210241877/2021	Illumina NovaSeq 6000	PAIRED	RT-PCR	VIRAL RNA	Severe acute respiratory syndrome coronavirus 2	Homo sapiens	ILLUMINA	2021-07-23	United States	North America	58	7220.23	7899	0.981774	215906454
SRR15386157	PRJNA731148	AMPLICON	SAMN20592909	SRX11688268	SARS-CoV-2/Human/USA/CA-CDC-ASC210241876/2021	Illumina NovaSeq 6000	PAIRED	RT-PCR	VIRAL RNA	Severe acute respiratory syndrome coronavirus 2	Homo sapiens	ILLUMINA	2021-07-23	United States	North America	54	5986.76	7661	0.972578	179021936
SRR15386159	PRJNA731148	AMPLICON	SAMN20586693	SRX11688266	SARS-CoV-2/Human/USA/OK-CDC-ASC210241874/2021	Illumina NovaSeq 6000	PAIRED	RT-PCR	VIRAL RNA	Severe acute respiratory syndrome coronavirus 2	Homo sapiens	ILLUMINA	2021-07-23	United States	North America	53	7615.08	7954	0.992844	227713743
SRR15386160	PRJNA731148	AMPLICON	SAMN20592910	SRX11688265	SARS-CoV-2/Human/USA/CA-CDC-ASC210241873/2021	Illumina NovaSeq 6000	PAIRED	RT-PCR	VIRAL RNA	Severe acute respiratory syndrome coronavirus 2	Homo sapiens	ILLUMINA	2021-07-23	United States	North America	82	4040.88	3620	0.917734	120834512
SRR15386161	PRJNA731148	AMPLICON	SAMN20589082	SRX11688264	SARS-CoV-2/Human/USA/FL-CDC-ASC210241871/2021	Illumina NovaSeq 6000	PAIRED	RT-PCR	VIRAL RNA	Severe acute respiratory syndrome coronavirus 2	Homo sapiens	ILLUMINA	2021-07-23	United States	North America	50	7269.26	7929	0.987158	217372647
SRR15386163	PRJNA731148	AMPLICON	SAMN20592912	SRX11688262	SARS-CoV-2/Human/USA/CA-CDC-ASC210241868/2021	Illumina NovaSeq 6000	PAIRED	RT-PCR	VIRAL RNA	Severe acute respiratory syndrome coronavirus 2	Homo sapiens	ILLUMINA	2021-07-23	United States	North America	115	3203.53	1912	0.861452	95795103
SRR15386164	PRJNA731148	AMPLICON	SAMN20593835	SRX11688261	SARS-CoV-2/Human/USA/AZ-CDC-ASC210241867/2021	Illumina NovaSeq 6000	PAIRED	RT-PCR	VIRAL RNA	Severe acute respiratory syndrome coronavirus 2	Homo sapiens	ILLUMINA	2021-07-23	United States	North America	57	6160.53	7698	0.984316	184218216
SRR15386166	PRJNA731148	AMPLICON	SAMN20592913	SRX11688259	SARS-CoV-2/Human/USA/CA-CDC-ASC210241865/2021	Illumina NovaSeq 6000	PAIRED	RT-PCR	VIRAL RNA	Severe acute respiratory syndrome coronavirus 2	Homo sapiens	ILLUMINA	2021-07-22	United States	North America	52	6273.93	7807	0.984951	187609232
SRR15386167	PRJNA731148	AMPLICON	SAMN20587428	SRX11688258	SARS-CoV-2/Human/USA/LA-CDC-ASC210241864/2021	Illumina NovaSeq 6000	PAIRED	RT-PCR	VIRAL RNA	Severe acute respiratory syndrome coronavirus 2	Homo sapiens	ILLUMINA	2021-07-23	United States	North America	59	7423.92	7953	0.991439	221997553
SRR15386168	PRJNA731148	AMPLICON	SAMN20592914	SRX11688257	SARS-CoV-2/Human/USA/CA-CDC-ASC210241863/2021	Illumina NovaSeq 6000	PAIRED	RT-PCR	VIRAL RNA	Severe acute respiratory syndrome coronavirus 2	Homo sapiens	ILLUMINA	2021-07-22	United States	North America	55	7449.01	7931	0.997492	222747864
SRR15386169	PRJNA731148	AMPLICON	SAMN20587712	SRX11688256	SARS-CoV-2/Human/USA/GA-CDC-ASC210241862/2021	Illumina NovaSeq 6000	PAIRED	RT-PCR	VIRAL RNA	Severe acute respiratory syndrome coronavirus 2	Homo sapiens	ILLUMINA	2021-07-23	United States	North America	54	7346.46	7898	0.997492	219681113
SRR15386171	PRJNA731148	AMPLICON	SAMN20589083	SRX11688254	SARS-CoV-2/Human/USA/FL-CDC-ASC210241859/2021	Illumina NovaSeq 6000	PAIRED	RT-PCR	VIRAL RNA	Severe acute respiratory syndrome coronavirus 2	Homo sapiens	ILLUMINA	2021-07-23	United States	North America	47	6805.06	7877	0.995753	203491567
SRR15386173	PRJNA731148	AMPLICON	SAMN20587189	SRX11688252	SARS-CoV-2/Human/USA/MO-CDC-ASC210241857/2021	Illumina NovaSeq 6000	PAIRED	RT-PCR	VIRAL RNA	Severe acute respiratory syndrome coronavirus 2	Homo sapiens	ILLUMINA	2021-07-22	United States	North America	81	5431.05	7210	0.952413	162404731
SRR15386174	PRJNA731148	AMPLICON	SAMN20586670	SRX11688251	SARS-CoV-2/Human/USA/OR-CDC-ASC210241855/2021	Illumina NovaSeq 6000	PAIRED	RT-PCR	VIRAL RNA	Severe acute respiratory syndrome coronavirus 2	Homo sapiens	ILLUMINA	2021-07-22	United States	North America	50	7438.51	7945	0.997425	222433678
SRR15386175	PRJNA731148	AMPLICON	SAMN20592915	SRX11688250	SARS-CoV-2/Human/USA/CA-CDC-ASC210241854/2021	Illumina NovaSeq 6000	PAIRED	RT-PCR	VIRAL RNA	Severe acute respiratory syndrome coronavirus 2	Homo sapiens	ILLUMINA	2021-07-22	United States	North America	50	7173.55	7870	0.997492	214510621
SRR15386177	PRJNA731148	AMPLICON	SAMN20592916	SRX11688248	SARS-CoV-2/Human/USA/CA-CDC-ASC210241852/2021	Illumina NovaSeq 6000	PAIRED	RT-PCR	VIRAL RNA	Severe acute respiratory syndrome coronavirus 2	Homo sapiens	ILLUMINA	2021-07-21	United States	North America	51	7128.18	7850	0.990135	213154035
SRR15386178	PRJNA731148	AMPLICON	SAMN20586592	SRX11688247	SARS-CoV-2/Human/USA/RI-CDC-ASC210241851/2021	Illumina NovaSeq 6000	PAIRED	RT-PCR	VIRAL RNA	Severe acute respiratory syndrome coronavirus 2	Homo sapiens	ILLUMINA	2021-07-22	United States	North America	53	7076.69	7839	0.985854	211614293
SRR15386179	PRJNA731148	AMPLICON	SAMN20589345	SRX11688246	SARS-CoV-2/Human/USA/CO-CDC-ASC210241850/2021	Illumina NovaSeq 6000	PAIRED	RT-PCR	VIRAL RNA	Severe acute respiratory syndrome coronavirus 2	Homo sapiens	ILLUMINA	2021-07-22	United States	North America	51	6628.92	7750	0.9795	198224563
SRR15386180	PRJNA731148	AMPLICON	SAMN20592917	SRX11688245	SARS-CoV-2/Human/USA/CA-CDC-ASC210241849/2021	Illumina NovaSeq 6000	PAIRED	RT-PCR	VIRAL RNA	Severe acute respiratory syndrome coronavirus 2	Homo sapiens	ILLUMINA	2021-07-22	United States	North America	53	6572.68	7785	0.974584	196542773
SRR15386184	PRJNA731148	AMPLICON	SAMN20586621	SRX11688241	SARS-CoV-2/Human/USA/PR-CDC-ASC210241844/2021	Illumina NovaSeq 6000	PAIRED	RT-PCR	VIRAL RNA	Severe acute respiratory syndrome coronavirus 2	Homo sapiens	ILLUMINA	2021-07-22	United States	North America	52	7587.79	7953	0.993512	226897805
SRR15386185	PRJNA731148	AMPLICON	SAMN20589085	SRX11688240	SARS-CoV-2/Human/USA/FL-CDC-ASC210241843/2021	Illumina NovaSeq 6000	PAIRED	RT-PCR	VIRAL RNA	Severe acute respiratory syndrome coronavirus 2	Homo sapiens	ILLUMINA	2021-07-22	United States	North America	50	4837.43	4963	0.977695	144653575
SRR15386187	PRJNA731148	AMPLICON	SAMN20591554	SRX11688238	SARS-CoV-2/Human/USA/CA-CDC-ASC210245636/2021	Illumina NovaSeq 6000	PAIRED	RT-PCR	VIRAL RNA	Severe acute respiratory syndrome coronavirus 2	Homo sapiens	ILLUMINA	2021-07-25	United States	North America	60	856.072	680	0.953015	25599121
SRR15386189	PRJNA731148	AMPLICON	SAMN20591552	SRX11688236	SARS-CoV-2/Human/USA/CA-CDC-ASC210245638/2021	Illumina NovaSeq 6000	PAIRED	RT-PCR	VIRAL RNA	Severe acute respiratory syndrome coronavirus 2	Homo sapiens	ILLUMINA	2021-07-24	United States	North America	53	5218.36	5585	0.991038	156044484
SRR15386190	PRJNA731148	AMPLICON	SAMN20591551	SRX11688235	SARS-CoV-2/Human/USA/CA-CDC-ASC210245639/2021	Illumina NovaSeq 6000	PAIRED	RT-PCR	VIRAL RNA	Severe acute respiratory syndrome coronavirus 2	Homo sapiens	ILLUMINA	2021-07-25	United States	North America	49	7065.82	7909	0.987694	211289186
SRR15386191	PRJNA731148	AMPLICON	SAMN20591550	SRX11688234	SARS-CoV-2/Human/USA/CA-CDC-ASC210245640/2021	Illumina NovaSeq 6000	PAIRED	RT-PCR	VIRAL RNA	Severe acute respiratory syndrome coronavirus 2	Homo sapiens	ILLUMINA	2021-07-24	United States	North America	47	6732.88	7837	0.995753	201333189
SRR15386192	PRJNA731148	AMPLICON	SAMN20591549	SRX11688233	SARS-CoV-2/Human/USA/CA-CDC-ASC210245641/2021	Illumina NovaSeq 6000	PAIRED	RT-PCR	VIRAL RNA	Severe acute respiratory syndrome coronavirus 2	Homo sapiens	ILLUMINA	2021-07-25	United States	North America	53	6284.95	7600	0.988964	187938945
SRR15386193	PRJNA731148	AMPLICON	SAMN20589757	SRX11688232	SARS-CoV-2/Human/USA/CA-CDC-ASC210245646/2021	Illumina NovaSeq 6000	PAIRED	RT-PCR	VIRAL RNA	Severe acute respiratory syndrome coronavirus 2	Homo sapiens	ILLUMINA	2021-07-26	United States	North America	46	7188.81	7934	0.995786	214966948
SRR15386195	PRJNA731148	AMPLICON	SAMN20585768	SRX11688824	SARS-CoV-2/Human/USA/WY-CDC-ASC210242009/2021	Illumina NovaSeq 6000	PAIRED	RT-PCR	VIRAL RNA	Severe acute respiratory syndrome coronavirus 2	Homo sapiens	ILLUMINA	2021-07-23	United States	North America	54	7400.12	7943	0.994683	221285890
SRR15386197	PRJNA731148	AMPLICON	SAMN20592875	SRX11688822	SARS-CoV-2/Human/USA/CA-CDC-ASC210242007/2021	Illumina NovaSeq 6000	PAIRED	RT-PCR	VIRAL RNA	Severe acute respiratory syndrome coronavirus 2	Homo sapiens	ILLUMINA	2021-07-23	United States	North America	51	7122.71	7893	0.989767	212990357
SRR15386198	PRJNA731148	AMPLICON	SAMN20592876	SRX11688821	SARS-CoV-2/Human/USA/CA-CDC-ASC210242006/2021	Illumina NovaSeq 6000	PAIRED	RT-PCR	VIRAL RNA	Severe acute respiratory syndrome coronavirus 2	Homo sapiens	ILLUMINA	2021-07-23	United States	North America	77	3509.03	2630	0.90011	104930660
SRR15386199	PRJNA731148	AMPLICON	SAMN20585812	SRX11688820	SARS-CoV-2/Human/USA/WI-CDC-ASC210242005/2021	Illumina NovaSeq 6000	PAIRED	RT-PCR	VIRAL RNA	Severe acute respiratory syndrome coronavirus 2	Homo sapiens	ILLUMINA	2021-07-23	United States	North America	54	7589.47	7945	0.997559	226947894
SRR15386200	PRJNA731148	AMPLICON	SAMN20585813	SRX11688819	SARS-CoV-2/Human/USA/WI-CDC-ASC210242004/2021	Illumina NovaSeq 6000	PAIRED	RT-PCR	VIRAL RNA	Severe acute respiratory syndrome coronavirus 2	Homo sapiens	ILLUMINA	2021-07-23	United States	North America	55	6778.83	7625	0.996388	202707479
SRR15386203	PRJNA731148	AMPLICON	SAMN20586255	SRX11688816	SARS-CoV-2/Human/USA/TX-CDC-ASC210242001/2021	Illumina NovaSeq 6000	PAIRED	RT-PCR	VIRAL RNA	Severe acute respiratory syndrome coronavirus 2	Homo sapiens	ILLUMINA	2021-07-23	United States	North America	63	5354.76	6938	0.946862	160123446
SRR15386204	PRJNA731148	AMPLICON	SAMN20587708	SRX11688815	SARS-CoV-2/Human/USA/GA-CDC-ASC210242000/2021	Illumina NovaSeq 6000	PAIRED	RT-PCR	VIRAL RNA	Severe acute respiratory syndrome coronavirus 2	Homo sapiens	ILLUMINA	2021-07-23	United States	North America	59	7026.44	7918	0.9795	210111668
SRR15386205	PRJNA731148	AMPLICON	SAMN20586590	SRX11688814	SARS-CoV-2/Human/USA/RI-CDC-ASC210241999/2021	Illumina NovaSeq 6000	PAIRED	RT-PCR	VIRAL RNA	Severe acute respiratory syndrome coronavirus 2	Homo sapiens	ILLUMINA	2021-07-22	United States	North America	52	7371.95	7921	0.995352	220443424
SRR15386209	PRJNA731148	AMPLICON	SAMN20592877	SRX11688810	SARS-CoV-2/Human/USA/CA-CDC-ASC210241995/2021	Illumina NovaSeq 6000	PAIRED	RT-PCR	VIRAL RNA	Severe acute respiratory syndrome coronavirus 2	Homo sapiens	ILLUMINA	2021-07-22	United States	North America	52	7224.09	7889	0.987359	216021990
SRR15386211	PRJNA731148	AMPLICON	SAMN20586720	SRX11688808	SARS-CoV-2/Human/USA/OH-CDC-ASC210241992/2021	Illumina NovaSeq 6000	PAIRED	RT-PCR	VIRAL RNA	Severe acute respiratory syndrome coronavirus 2	Homo sapiens	ILLUMINA	2021-07-23	United States	North America	61	5815.84	6742	0.978497	173910983
SRR15386212	PRJNA731148	AMPLICON	SAMN20587425	SRX11688807	SARS-CoV-2/Human/USA/LA-CDC-ASC210241991/2021	Illumina NovaSeq 6000	PAIRED	RT-PCR	VIRAL RNA	Severe acute respiratory syndrome coronavirus 2	Homo sapiens	ILLUMINA	2021-07-23	United States	North America	58	5788.56	7844	0.781427	173095221
SRR15386213	PRJNA731148	AMPLICON	SAMN20592878	SRX11688806	SARS-CoV-2/Human/USA/CA-CDC-ASC210241990/2021	Illumina NovaSeq 6000	PAIRED	RT-PCR	VIRAL RNA	Severe acute respiratory syndrome coronavirus 2	Homo sapiens	ILLUMINA	2021-07-21	United States	North America	52	7286.59	7892	0.997492	217891018
SRR15386214	PRJNA731148	AMPLICON	SAMN20592879	SRX11688805	SARS-CoV-2/Human/USA/CA-CDC-ASC210241989/2021	Illumina NovaSeq 6000	PAIRED	RT-PCR	VIRAL RNA	Severe acute respiratory syndrome coronavirus 2	Homo sapiens	ILLUMINA	2021-07-23	United States	North America	55	7173.31	7897	0.987426	214503346
SRR15386216	PRJNA731148	AMPLICON	SAMN20589044	SRX11688803	SARS-CoV-2/Human/USA/FL-CDC-ASC210241987/2021	Illumina NovaSeq 6000	PAIRED	RT-PCR	VIRAL RNA	Severe acute respiratory syndrome coronavirus 2	Homo sapiens	ILLUMINA	2021-07-23	United States	North America	51	6837.94	7834	0.995753	204474988
SRR15386217	PRJNA731148	AMPLICON	SAMN20589045	SRX11688802	SARS-CoV-2/Human/USA/FL-CDC-ASC210241986/2021	Illumina NovaSeq 6000	PAIRED	RT-PCR	VIRAL RNA	Severe acute respiratory syndrome coronavirus 2	Homo sapiens	ILLUMINA	2021-07-23	United States	North America	44	7396.29	7939	0.997392	221171143
SRR15386219	PRJNA731148	AMPLICON	SAMN20586931	SRX11688800	SARS-CoV-2/Human/USA/NM-CDC-ASC210241984/2021	Illumina NovaSeq 6000	PAIRED	RT-PCR	VIRAL RNA	Severe acute respiratory syndrome coronavirus 2	Homo sapiens	ILLUMINA	2021-07-23	United States	North America	51	7320.24	7942	0.994783	218897097
SRR15386222	PRJNA731148	AMPLICON	SAMN20585876	SRX11688797	SARS-CoV-2/Human/USA/TX-CDC-ASC210248609/2021	Illumina NovaSeq 6000	PAIRED	RT-PCR	VIRAL RNA	Severe acute respiratory syndrome coronavirus 2	Homo sapiens	ILLUMINA	2021-07-27	United States	North America	54	1025.35	847	0.965756	30661091
SRR15386224	PRJNA731148	AMPLICON	SAMN20593839	SRX11688795	SARS-CoV-2/Human/USA/AR-CDC-ASC210248511/2021	Illumina NovaSeq 6000	PAIRED	RT-PCR	VIRAL RNA	Severe acute respiratory syndrome coronavirus 2	Homo sapiens	ILLUMINA	2021-07-24	United States	North America	60	6631.92	7617	0.991004	198314221
SRR15386226	PRJNA731148	AMPLICON	SAMN20593840	SRX11688793	SARS-CoV-2/Human/USA/AR-CDC-ASC210248509/2021	Illumina NovaSeq 6000	PAIRED	RT-PCR	VIRAL RNA	Severe acute respiratory syndrome coronavirus 2	Homo sapiens	ILLUMINA	2021-07-26	United States	North America	49	7239.89	7913	0.991238	216494292
SRR15386228	PRJNA731148	AMPLICON	SAMN20587732	SRX11688791	SARS-CoV-2/Human/USA/FL-CDC-ASC210248506/2021	Illumina NovaSeq 6000	PAIRED	RT-PCR	VIRAL RNA	Severe acute respiratory syndrome coronavirus 2	Homo sapiens	ILLUMINA	2021-07-25	United States	North America	52	4532.71	4716	0.948065	135541558
SRR15386229	PRJNA731148	AMPLICON	SAMN20586934	SRX11688790	SARS-CoV-2/Human/USA/NJ-CDC-ASC210248505/2021	Illumina NovaSeq 6000	PAIRED	RT-PCR	VIRAL RNA	Severe acute respiratory syndrome coronavirus 2	Homo sapiens	ILLUMINA	2021-07-26	United States	North America	108	3286.84	2030	0.866769	98286477
SRR15386231	PRJNA731148	AMPLICON	SAMN20589302	SRX11688788	SARS-CoV-2/Human/USA/CT-CDC-ASC210248503/2021	Illumina NovaSeq 6000	PAIRED	RT-PCR	VIRAL RNA	Severe acute respiratory syndrome coronavirus 2	Homo sapiens	ILLUMINA	2021-07-25	United States	North America	85	240.47	46	0.365983	7190768
SRR15386232	PRJNA731148	AMPLICON	SAMN20587254	SRX11688787	SARS-CoV-2/Human/USA/MD-CDC-ASC210248501/2021	Illumina NovaSeq 6000	PAIRED	RT-PCR	VIRAL RNA	Severe acute respiratory syndrome coronavirus 2	Homo sapiens	ILLUMINA	2021-07-25	United States	North America	54	7113.91	7833	0.997057	212727226
SRR15386233	PRJNA731148	AMPLICON	SAMN20589351	SRX11688786	SARS-CoV-2/Human/USA/CA-CDC-ASC210248500/2021	Illumina NovaSeq 6000	PAIRED	RT-PCR	VIRAL RNA	Severe acute respiratory syndrome coronavirus 2	Homo sapiens	ILLUMINA	2021-07-26	United States	North America	53	6462.82	7572	0.99582	193257852
SRR15386235	PRJNA731148	AMPLICON	SAMN20587255	SRX11688784	SARS-CoV-2/Human/USA/MD-CDC-ASC210248498/2021	Illumina NovaSeq 6000	PAIRED	RT-PCR	VIRAL RNA	Severe acute respiratory syndrome coronavirus 2	Homo sapiens	ILLUMINA	2021-07-25	United States	North America	52	6750.02	7799	0.987827	201845827
SRR15386236	PRJNA731148	AMPLICON	SAMN20587299	SRX11688783	SARS-CoV-2/Human/USA/MA-CDC-ASC210248497/2021	Illumina NovaSeq 6000	PAIRED	RT-PCR	VIRAL RNA	Severe acute respiratory syndrome coronavirus 2	Homo sapiens	ILLUMINA	2021-07-26	United States	North America	54	2930.32	2036	0.967696	87625426
SRR15386237	PRJNA731148	AMPLICON	SAMN20588224	SRX11688782	SARS-CoV-2/Human/USA/FL-CDC-ASC210246475/2021	Illumina NovaSeq 6000	PAIRED	RT-PCR	VIRAL RNA	Severe acute respiratory syndrome coronavirus 2	Homo sapiens	ILLUMINA	2021-07-25	United States	North America	48	6729.89	7822	0.99271	201243952
SRR15386239	PRJNA731148	AMPLICON	SAMN20589649	SRX11688780	SARS-CoV-2/Human/USA/CA-CDC-ASC210246473/2021	Illumina NovaSeq 6000	PAIRED	RT-PCR	VIRAL RNA	Severe acute respiratory syndrome coronavirus 2	Homo sapiens	ILLUMINA	2021-07-25	United States	North America	51	6177.98	7412	0.984717	184740274
SRR15386240	PRJNA731148	AMPLICON	SAMN20589650	SRX11688779	SARS-CoV-2/Human/USA/CA-CDC-ASC210246471/2021	Illumina NovaSeq 6000	PAIRED	RT-PCR	VIRAL RNA	Severe acute respiratory syndrome coronavirus 2	Homo sapiens	ILLUMINA	2021-07-25	United States	North America	54	5480.09	7104	0.972779	163871205
SRR15386241	PRJNA731148	AMPLICON	SAMN20586375	SRX11688778	SARS-CoV-2/Human/USA/TN-CDC-ASC210246469/2021	Illumina NovaSeq 6000	PAIRED	RT-PCR	VIRAL RNA	Severe acute respiratory syndrome coronavirus 2	Homo sapiens	ILLUMINA	2021-07-26	United States	North America	66	775.535	400	0.809718	23190824
SRR15386243	PRJNA731148	AMPLICON	SAMN20589651	SRX11688776	SARS-CoV-2/Human/USA/CA-CDC-ASC210246467/2021	Illumina NovaSeq 6000	PAIRED	RT-PCR	VIRAL RNA	Severe acute respiratory syndrome coronavirus 2	Homo sapiens	ILLUMINA	2021-07-24	United States	North America	47	4841.91	5150	0.970505	144787506
SRR15386245	PRJNA731148	AMPLICON	SAMN20586377	SRX11688774	SARS-CoV-2/Human/USA/TN-CDC-ASC210246464/2021	Illumina NovaSeq 6000	PAIRED	RT-PCR	VIRAL RNA	Severe acute respiratory syndrome coronavirus 2	Homo sapiens	ILLUMINA	2021-07-26	United States	North America	59	4905.58	5764	0.938301	146691531
SRR15386246	PRJNA731148	AMPLICON	SAMN20588227	SRX11688773	SARS-CoV-2/Human/USA/FL-CDC-ASC210246463/2021	Illumina NovaSeq 6000	PAIRED	RT-PCR	VIRAL RNA	Severe acute respiratory syndrome coronavirus 2	Homo sapiens	ILLUMINA	2021-07-24	United States	North America	53	6123.09	7743	0.97639	183098616
SRR15386247	PRJNA731148	AMPLICON	SAMN20586378	SRX11688772	SARS-CoV-2/Human/USA/TN-CDC-ASC210246462/2021	Illumina NovaSeq 6000	PAIRED	RT-PCR	VIRAL RNA	Severe acute respiratory syndrome coronavirus 2	Homo sapiens	ILLUMINA	2021-07-26	United States	North America	55	4028.71	3675	0.875096	120470580
SRR15386250	PRJNA731148	AMPLICON	SAMN20588230	SRX11688769	SARS-CoV-2/Human/USA/FL-CDC-ASC210246459/2021	Illumina NovaSeq 6000	PAIRED	RT-PCR	VIRAL RNA	Severe acute respiratory syndrome coronavirus 2	Homo sapiens	ILLUMINA	2021-07-25	United States	North America	46	6299.38	7296	0.995753	188370232
SRR15386251	PRJNA731148	AMPLICON	SAMN20588231	SRX11688768	SARS-CoV-2/Human/USA/FL-CDC-ASC210246458/2021	Illumina NovaSeq 6000	PAIRED	RT-PCR	VIRAL RNA	Severe acute respiratory syndrome coronavirus 2	Homo sapiens	ILLUMINA	2021-07-24	United States	North America	45	7567.1	7936	0.997458	226278944
SRR15386252	PRJNA731148	AMPLICON	SAMN20588232	SRX11688767	SARS-CoV-2/Human/USA/FL-CDC-ASC210246457/2021	Illumina NovaSeq 6000	PAIRED	RT-PCR	VIRAL RNA	Severe acute respiratory syndrome coronavirus 2	Homo sapiens	ILLUMINA	2021-07-25	United States	North America	55	6609.94	7762	0.98562	197657074
SRR15386253	PRJNA731148	AMPLICON	SAMN20589652	SRX11688766	SARS-CoV-2/Human/USA/CA-CDC-ASC210246456/2021	Illumina NovaSeq 6000	PAIRED	RT-PCR	VIRAL RNA	Severe acute respiratory syndrome coronavirus 2	Homo sapiens	ILLUMINA	2021-07-25	United States	North America	69	4452.11	5103	0.917801	133131535
SRR15386254	PRJNA731148	AMPLICON	SAMN20589653	SRX11688765	SARS-CoV-2/Human/USA/CA-CDC-ASC210246455/2021	Illumina NovaSeq 6000	PAIRED	RT-PCR	VIRAL RNA	Severe acute respiratory syndrome coronavirus 2	Homo sapiens	ILLUMINA	2021-07-24	United States	North America	52	7001.23	7823	0.997157	209357696
SRR15386256	PRJNA731148	AMPLICON	SAMN20589654	SRX11688763	SARS-CoV-2/Human/USA/CA-CDC-ASC210246453/2021	Illumina NovaSeq 6000	PAIRED	RT-PCR	VIRAL RNA	Severe acute respiratory syndrome coronavirus 2	Homo sapiens	ILLUMINA	2021-07-25	United States	North America	55	4713.07	4804	0.970839	140934805
SRR15386257	PRJNA731148	AMPLICON	SAMN20589655	SRX11688762	SARS-CoV-2/Human/USA/CA-CDC-ASC210246452/2021	Illumina NovaSeq 6000	PAIRED	RT-PCR	VIRAL RNA	Severe acute respiratory syndrome coronavirus 2	Homo sapiens	ILLUMINA	2021-07-25	United States	North America	50	6614.93	7809	0.98659	197806394
SRR15386261	PRJNA731148	AMPLICON	SAMN20589659	SRX11688758	SARS-CoV-2/Human/USA/CA-CDC-ASC210246448/2021	Illumina NovaSeq 6000	PAIRED	RT-PCR	VIRAL RNA	Severe acute respiratory syndrome coronavirus 2	Homo sapiens	ILLUMINA	2021-07-25	United States	North America	54	6367.89	7787	0.99699	190418932
SRR15386262	PRJNA731148	AMPLICON	SAMN20589660	SRX11688757	SARS-CoV-2/Human/USA/CA-CDC-ASC210246447/2021	Illumina NovaSeq 6000	PAIRED	RT-PCR	VIRAL RNA	Severe acute respiratory syndrome coronavirus 2	Homo sapiens	ILLUMINA	2021-07-25	United States	North America	49	5687.13	7021	0.981306	170062381
SRR15386265	PRJNA731148	AMPLICON	SAMN20589662	SRX11688754	SARS-CoV-2/Human/USA/CA-CDC-ASC210246443/2021	Illumina NovaSeq 6000	PAIRED	RT-PCR	VIRAL RNA	Severe acute respiratory syndrome coronavirus 2	Homo sapiens	ILLUMINA	2021-07-25	United States	North America	46	6997.3	7847	0.99699	209240277
SRR15386266	PRJNA731148	AMPLICON	SAMN20589663	SRX11688753	SARS-CoV-2/Human/USA/CA-CDC-ASC210246442/2021	Illumina NovaSeq 6000	PAIRED	RT-PCR	VIRAL RNA	Severe acute respiratory syndrome coronavirus 2	Homo sapiens	ILLUMINA	2021-07-25	United States	North America	81	98.1064	16	0.193425	2933677
SRR15386268	PRJNA731148	AMPLICON	SAMN20589665	SRX11688751	SARS-CoV-2/Human/USA/CA-CDC-ASC210246439/2021	Illumina NovaSeq 6000	PAIRED	RT-PCR	VIRAL RNA	Severe acute respiratory syndrome coronavirus 2	Homo sapiens	ILLUMINA	2021-07-24	United States	North America	50	6274.67	7726	0.991941	187631455
SRR15386271	PRJNA731148	AMPLICON	SAMN20592883	SRX11688748	SARS-CoV-2/Human/USA/CA-CDC-ASC210241979/2021	Illumina NovaSeq 6000	PAIRED	RT-PCR	VIRAL RNA	Severe acute respiratory syndrome coronavirus 2	Homo sapiens	ILLUMINA	2021-07-21	United States	North America	48	4869.49	5079	0.997425	145612469
SRR15386272	PRJNA731148	AMPLICON	SAMN20589049	SRX11688747	SARS-CoV-2/Human/USA/FL-CDC-ASC210241978/2021	Illumina NovaSeq 6000	PAIRED	RT-PCR	VIRAL RNA	Severe acute respiratory syndrome coronavirus 2	Homo sapiens	ILLUMINA	2021-07-23	United States	North America	44	6402.49	7376	0.990001	191453769
SRR15386273	PRJNA731148	AMPLICON	SAMN20589050	SRX11688746	SARS-CoV-2/Human/USA/FL-CDC-ASC210241977/2021	Illumina NovaSeq 6000	PAIRED	RT-PCR	VIRAL RNA	Severe acute respiratory syndrome coronavirus 2	Homo sapiens	ILLUMINA	2021-07-23	United States	North America	56	6989.18	7802	0.988128	208997335
SRR15386277	PRJNA731148	AMPLICON	SAMN20587348	SRX11688742	SARS-CoV-2/Human/USA/MA-CDC-ASC210241972/2021	Illumina NovaSeq 6000	PAIRED	RT-PCR	VIRAL RNA	Severe acute respiratory syndrome coronavirus 2	Homo sapiens	ILLUMINA	2021-07-23	United States	North America	56	5091.61	6413	0.940441	152254448
SRR15386278	PRJNA731148	AMPLICON	SAMN20589297	SRX11688741	SARS-CoV-2/Human/USA/DE-CDC-ASC210241971/2021	Illumina NovaSeq 6000	PAIRED	RT-PCR	VIRAL RNA	Severe acute respiratory syndrome coronavirus 2	Homo sapiens	ILLUMINA	2021-07-23	United States	North America	51	6123.02	7152	0.972009	183096689
SRR15386279	PRJNA731148	AMPLICON	SAMN20592886	SRX11688740	SARS-CoV-2/Human/USA/CA-CDC-ASC210241970/2021	Illumina NovaSeq 6000	PAIRED	RT-PCR	VIRAL RNA	Severe acute respiratory syndrome coronavirus 2	Homo sapiens	ILLUMINA	2021-07-23	United States	North America	54	5642.9	6323	0.985888	168739562
SRR15386281	PRJNA731148	AMPLICON	SAMN20592887	SRX11688738	SARS-CoV-2/Human/USA/CA-CDC-ASC210241967/2021	Illumina NovaSeq 6000	PAIRED	RT-PCR	VIRAL RNA	Severe acute respiratory syndrome coronavirus 2	Homo sapiens	ILLUMINA	2021-07-23	United States	North America	70	2277	372	0.747985	68089187
SRR15386282	PRJNA731148	AMPLICON	SAMN20592888	SRX11688737	SARS-CoV-2/Human/USA/CA-CDC-ASC210241966/2021	Illumina NovaSeq 6000	PAIRED	RT-PCR	VIRAL RNA	Severe acute respiratory syndrome coronavirus 2	Homo sapiens	ILLUMINA	2021-07-23	United States	North America	57	5495.43	6748	0.962345	164329819
SRR15386285	PRJNA731148	AMPLICON	SAMN20592889	SRX11688734	SARS-CoV-2/Human/USA/CA-CDC-ASC210241963/2021	Illumina NovaSeq 6000	PAIRED	RT-PCR	VIRAL RNA	Severe acute respiratory syndrome coronavirus 2	Homo sapiens	ILLUMINA	2021-07-22	United States	North America	57	6934.26	7729	0.997358	207355301
SRR15386286	PRJNA731148	AMPLICON	SAMN20592890	SRX11688733	SARS-CoV-2/Human/USA/CA-CDC-ASC210241962/2021	Illumina NovaSeq 6000	PAIRED	RT-PCR	VIRAL RNA	Severe acute respiratory syndrome coronavirus 2	Homo sapiens	ILLUMINA	2021-07-23	United States	North America	56	7378.99	7939	0.989901	220653855
SRR15386287	PRJNA731148	AMPLICON	SAMN20592891	SRX11688732	SARS-CoV-2/Human/USA/CA-CDC-ASC210241961/2021	Illumina NovaSeq 6000	PAIRED	RT-PCR	VIRAL RNA	Severe acute respiratory syndrome coronavirus 2	Homo sapiens	ILLUMINA	2021-07-23	United States	North America	53	7617.04	7944	0.997693	227772317
SRR15386289	PRJNA731148	AMPLICON	SAMN20586257	SRX11688730	SARS-CoV-2/Human/USA/TX-CDC-ASC210241959/2021	Illumina NovaSeq 6000	PAIRED	RT-PCR	VIRAL RNA	Severe acute respiratory syndrome coronavirus 2	Homo sapiens	ILLUMINA	2021-07-23	United States	North America	48	6211.35	7152	0.996857	185737885
SRR15386291	PRJNA731148	AMPLICON	SAMN20587218	SRX11688728	SARS-CoV-2/Human/USA/MN-CDC-ASC210241957/2021	Illumina NovaSeq 6000	PAIRED	RT-PCR	VIRAL RNA	Severe acute respiratory syndrome coronavirus 2	Homo sapiens	ILLUMINA	2021-07-23	United States	North America	57	5489.97	6999	0.942748	164166589
SRR15386293	PRJNA731148	AMPLICON	SAMN20589054	SRX11688726	SARS-CoV-2/Human/USA/FL-CDC-ASC210241955/2021	Illumina NovaSeq 6000	PAIRED	RT-PCR	VIRAL RNA	Severe acute respiratory syndrome coronavirus 2	Homo sapiens	ILLUMINA	2021-07-23	United States	North America	69	4281.47	4343	0.907869	128028832
SRR15386294	PRJNA731148	AMPLICON	SAMN20589055	SRX11688725	SARS-CoV-2/Human/USA/FL-CDC-ASC210241954/2021	Illumina NovaSeq 6000	PAIRED	RT-PCR	VIRAL RNA	Severe acute respiratory syndrome coronavirus 2	Homo sapiens	ILLUMINA	2021-07-23	United States	North America	80	4897.05	5808	0.938735	146436504
SRR15386295	PRJNA731148	AMPLICON	SAMN20589056	SRX11688724	SARS-CoV-2/Human/USA/FL-CDC-ASC210241953/2021	Illumina NovaSeq 6000	PAIRED	RT-PCR	VIRAL RNA	Severe acute respiratory syndrome coronavirus 2	Homo sapiens	ILLUMINA	2021-07-23	United States	North America	56	6550.62	7879	0.988496	195883217
SRR15386298	PRJNA731148	AMPLICON	SAMN20589057	SRX11688721	SARS-CoV-2/Human/USA/FL-CDC-ASC210241950/2021	Illumina NovaSeq 6000	PAIRED	RT-PCR	VIRAL RNA	Severe acute respiratory syndrome coronavirus 2	Homo sapiens	ILLUMINA	2021-07-23	United States	North America	60	5312.9	6785	0.950373	158871518
SRR15386299	PRJNA731148	AMPLICON	SAMN20589058	SRX11688720	SARS-CoV-2/Human/USA/FL-CDC-ASC210241949/2021	Illumina NovaSeq 6000	PAIRED	RT-PCR	VIRAL RNA	Severe acute respiratory syndrome coronavirus 2	Homo sapiens	ILLUMINA	2021-07-23	United States	North America	49	7579.38	7947	0.997392	226646135
SRR15386300	PRJNA731148	AMPLICON	SAMN20589059	SRX11688719	SARS-CoV-2/Human/USA/FL-CDC-ASC210241948/2021	Illumina NovaSeq 6000	PAIRED	RT-PCR	VIRAL RNA	Severe acute respiratory syndrome coronavirus 2	Homo sapiens	ILLUMINA	2021-07-23	United States	North America	50	3450.38	2861	0.975922	103176745
SRR15386301	PRJNA731148	AMPLICON	SAMN20586895	SRX11688718	SARS-CoV-2/Human/USA/NV-CDC-ASC210245319/2021	Illumina NovaSeq 6000	PAIRED	RT-PCR	VIRAL RNA	Severe acute respiratory syndrome coronavirus 2	Homo sapiens	ILLUMINA	2021-07-23	United States	North America	58	6059.35	7160	0.978564	181192714
SRR15386302	PRJNA731148	AMPLICON	SAMN20586896	SRX11688717	SARS-CoV-2/Human/USA/NV-CDC-ASC210245318/2021	Illumina NovaSeq 6000	PAIRED	RT-PCR	VIRAL RNA	Severe acute respiratory syndrome coronavirus 2	Homo sapiens	ILLUMINA	2021-07-23	United States	North America	55	6843.69	7828	0.989232	204646967
SRR15386303	PRJNA731148	AMPLICON	SAMN20588389	SRX11688716	SARS-CoV-2/Human/USA/FL-CDC-ASC210245317/2021	Illumina NovaSeq 6000	PAIRED	RT-PCR	VIRAL RNA	Severe acute respiratory syndrome coronavirus 2	Homo sapiens	ILLUMINA	2021-07-24	United States	North America	50	7424.05	7934	0.998462	222001299
SRR15386306	PRJNA731148	AMPLICON	SAMN20586119	SRX11688713	SARS-CoV-2/Human/USA/TX-CDC-ASC210245312/2021	Illumina NovaSeq 6000	PAIRED	RT-PCR	VIRAL RNA	Severe acute respiratory syndrome coronavirus 2	Homo sapiens	ILLUMINA	2021-07-24	United States	North America	78	1258.75	304	0.64134	37640527
SRR15386307	PRJNA731148	AMPLICON	SAMN20586120	SRX11688712	SARS-CoV-2/Human/USA/TX-CDC-ASC210245311/2021	Illumina NovaSeq 6000	PAIRED	RT-PCR	VIRAL RNA	Severe acute respiratory syndrome coronavirus 2	Homo sapiens	ILLUMINA	2021-07-24	United States	North America	55	5406.85	6492	0.952179	161681108
SRR15386308	PRJNA731148	AMPLICON	SAMN20589329	SRX11688711	SARS-CoV-2/Human/USA/CO-CDC-ASC210245310/2021	Illumina NovaSeq 6000	PAIRED	RT-PCR	VIRAL RNA	Severe acute respiratory syndrome coronavirus 2	Homo sapiens	ILLUMINA	2021-07-24	United States	North America	57	6570.17	7653	0.986155	196467798
SRR15386311	PRJNA731148	AMPLICON	SAMN20586635	SRX11688708	SARS-CoV-2/Human/USA/PA-CDC-ASC210245307/2021	Illumina NovaSeq 6000	PAIRED	RT-PCR	VIRAL RNA	Severe acute respiratory syndrome coronavirus 2	Homo sapiens	ILLUMINA	2021-07-24	United States	North America	50	3442.42	3138	0.98027	102938573
SRR15386314	PRJNA731148	AMPLICON	SAMN20591652	SRX11688705	SARS-CoV-2/Human/USA/CA-CDC-ASC210245303/2021	Illumina NovaSeq 6000	PAIRED	RT-PCR	VIRAL RNA	Severe acute respiratory syndrome coronavirus 2	Homo sapiens	ILLUMINA	2021-07-24	United States	North America	50	7129.86	7849	0.997191	213204258
SRR15386315	PRJNA731148	AMPLICON	SAMN20591653	SRX11688704	SARS-CoV-2/Human/USA/CA-CDC-ASC210245302/2021	Illumina NovaSeq 6000	PAIRED	RT-PCR	VIRAL RNA	Severe acute respiratory syndrome coronavirus 2	Homo sapiens	ILLUMINA	2021-07-24	United States	North America	62	3970.36	3586	0.923887	118725607
SRR15386316	PRJNA731148	AMPLICON	SAMN20587480	SRX11688703	SARS-CoV-2/Human/USA/IN-CDC-ASC210245301/2021	Illumina NovaSeq 6000	PAIRED	RT-PCR	VIRAL RNA	Severe acute respiratory syndrome coronavirus 2	Homo sapiens	ILLUMINA	2021-07-24	United States	North America	55	4742.92	5404	0.920844	141827497
SRR15386317	PRJNA731148	AMPLICON	SAMN20591654	SRX11688702	SARS-CoV-2/Human/USA/CA-CDC-ASC210245299/2021	Illumina NovaSeq 6000	PAIRED	RT-PCR	VIRAL RNA	Severe acute respiratory syndrome coronavirus 2	Homo sapiens	ILLUMINA	2021-07-24	United States	North America	18	1432.16	0	0.2681	42825764
SRR15386320	PRJNA731148	AMPLICON	SAMN20591657	SRX11688699	SARS-CoV-2/Human/USA/CA-CDC-ASC210245296/2021	Illumina NovaSeq 6000	PAIRED	RT-PCR	VIRAL RNA	Severe acute respiratory syndrome coronavirus 2	Homo sapiens	ILLUMINA	2021-07-24	United States	North America	52	6781.01	7870	0.980871	202772610
SRR15386322	PRJNA731148	AMPLICON	SAMN20587148	SRX11688697	SARS-CoV-2/Human/USA/MO-CDC-ASC210245294/2021	Illumina NovaSeq 6000	PAIRED	RT-PCR	VIRAL RNA	Severe acute respiratory syndrome coronavirus 2	Homo sapiens	ILLUMINA	2021-07-24	United States	North America	51	6416.47	7515	0.985854	191871674
SRR15386324	PRJNA731148	AMPLICON	SAMN20586121	SRX11688695	SARS-CoV-2/Human/USA/TX-CDC-ASC210245292/2021	Illumina NovaSeq 6000	PAIRED	RT-PCR	VIRAL RNA	Severe acute respiratory syndrome coronavirus 2	Homo sapiens	ILLUMINA	2021-07-23	United States	North America	58	1016.58	659	0.903455	30398668
SRR15386325	PRJNA731148	AMPLICON	SAMN20586122	SRX11688694	SARS-CoV-2/Human/USA/TX-CDC-ASC210245291/2021	Illumina NovaSeq 6000	PAIRED	RT-PCR	VIRAL RNA	Severe acute respiratory syndrome coronavirus 2	Homo sapiens	ILLUMINA	2021-07-23	United States	North America	43	6260.04	7826	0.87212	187194111
SRR15386326	PRJNA731148	AMPLICON	SAMN20588390	SRX11688693	SARS-CoV-2/Human/USA/FL-CDC-ASC210245290/2021	Illumina NovaSeq 6000	PAIRED	RT-PCR	VIRAL RNA	Severe acute respiratory syndrome coronavirus 2	Homo sapiens	ILLUMINA	2021-07-24	United States	North America	98	2645.06	1046	0.813631	79095156
SRR15386327	PRJNA731148	AMPLICON	SAMN20588391	SRX11688692	SARS-CoV-2/Human/USA/FL-CDC-ASC210245289/2021	Illumina NovaSeq 6000	PAIRED	RT-PCR	VIRAL RNA	Severe acute respiratory syndrome coronavirus 2	Homo sapiens	ILLUMINA	2021-07-24	United States	North America	71	4468.81	4621	0.931646	133630933
SRR15386328	PRJNA731148	AMPLICON	SAMN20591659	SRX11688691	SARS-CoV-2/Human/USA/CA-CDC-ASC210245288/2021	Illumina NovaSeq 6000	PAIRED	RT-PCR	VIRAL RNA	Severe acute respiratory syndrome coronavirus 2	Homo sapiens	ILLUMINA	2021-07-24	United States	North America	58	4529.27	4855	0.938802	135438766
SRR15386329	PRJNA731148	AMPLICON	SAMN20593915	SRX11688690	SARS-CoV-2/Human/USA/AL-CDC-ASC210245287/2021	Illumina NovaSeq 6000	PAIRED	RT-PCR	VIRAL RNA	Severe acute respiratory syndrome coronavirus 2	Homo sapiens	ILLUMINA	2021-07-24	United States	North America	56	6916.16	7868	0.981774	206813968
SRR15386331	PRJNA731148	AMPLICON	SAMN20591660	SRX11688688	SARS-CoV-2/Human/USA/CA-CDC-ASC210245285/2021	Illumina NovaSeq 6000	PAIRED	RT-PCR	VIRAL RNA	Severe acute respiratory syndrome coronavirus 2	Homo sapiens	ILLUMINA	2021-07-24	United States	North America	53	7220.54	7918	0.991941	215915771
SRR15386332	PRJNA731148	AMPLICON	SAMN20586123	SRX11688687	SARS-CoV-2/Human/USA/TX-CDC-ASC210245284/2021	Illumina NovaSeq 6000	PAIRED	RT-PCR	VIRAL RNA	Severe acute respiratory syndrome coronavirus 2	Homo sapiens	ILLUMINA	2021-07-24	United States	North America	49	7176.98	7920	0.996556	214613123
SRR15386334	PRJNA731148	AMPLICON	SAMN20588694	SRX11688685	SARS-CoV-2/Human/USA/FL-CDC-ASC210243840/2021	Illumina NovaSeq 6000	PAIRED	RT-PCR	VIRAL RNA	Severe acute respiratory syndrome coronavirus 2	Homo sapiens	ILLUMINA	2021-07-24	United States	North America	50	6773.46	7868	0.987727	202546648
SRR15386335	PRJNA731148	AMPLICON	SAMN20592619	SRX11688684	SARS-CoV-2/Human/USA/CA-CDC-ASC210243838/2021	Illumina NovaSeq 6000	PAIRED	RT-PCR	VIRAL RNA	Severe acute respiratory syndrome coronavirus 2	Homo sapiens	ILLUMINA	2021-07-23	United States	North America	49	6789.75	7606	0.988028	203033798
SRR15386337	PRJNA731148	AMPLICON	SAMN20588695	SRX11688682	SARS-CoV-2/Human/USA/FL-CDC-ASC210243836/2021	Illumina NovaSeq 6000	PAIRED	RT-PCR	VIRAL RNA	Severe acute respiratory syndrome coronavirus 2	Homo sapiens	ILLUMINA	2021-07-24	United States	North America	47	3507.2	2902	0.977394	104875792
SRR15386338	PRJNA731148	AMPLICON	SAMN20592621	SRX11688681	SARS-CoV-2/Human/USA/CA-CDC-ASC210243835/2021	Illumina NovaSeq 6000	PAIRED	RT-PCR	VIRAL RNA	Severe acute respiratory syndrome coronavirus 2	Homo sapiens	ILLUMINA	2021-07-23	United States	North America	48	4759.6	4554	0.986356	142326370
SRR15386339	PRJNA731148	AMPLICON	SAMN20586587	SRX11688680	SARS-CoV-2/Human/USA/RI-CDC-ASC210243834/2021	Illumina NovaSeq 6000	PAIRED	RT-PCR	VIRAL RNA	Severe acute respiratory syndrome coronavirus 2	Homo sapiens	ILLUMINA	2021-07-17	United States	North America	54	7459.17	7942	0.991238	223051579
SRR15386341	PRJNA731148	AMPLICON	SAMN20588697	SRX11688678	SARS-CoV-2/Human/USA/FL-CDC-ASC210243832/2021	Illumina NovaSeq 6000	PAIRED	RT-PCR	VIRAL RNA	Severe acute respiratory syndrome coronavirus 2	Homo sapiens	ILLUMINA	2021-07-24	United States	North America	57	6710.82	7849	0.988831	200673546
SRR15386342	PRJNA731148	AMPLICON	SAMN20588698	SRX11688677	SARS-CoV-2/Human/USA/FL-CDC-ASC210243831/2021	Illumina NovaSeq 6000	PAIRED	RT-PCR	VIRAL RNA	Severe acute respiratory syndrome coronavirus 2	Homo sapiens	ILLUMINA	2021-07-24	United States	North America	38	3323.17	1791	0.626124	99372645
SRR15386344	PRJNA731148	AMPLICON	SAMN20592622	SRX11688675	SARS-CoV-2/Human/USA/CA-CDC-ASC210243829/2021	Illumina NovaSeq 6000	PAIRED	RT-PCR	VIRAL RNA	Severe acute respiratory syndrome coronavirus 2	Homo sapiens	ILLUMINA	2021-07-22	United States	North America	60	3155.18	1331	0.859278	94349325
SRR15386345	PRJNA731148	AMPLICON	SAMN20592623	SRX11688674	SARS-CoV-2/Human/USA/CA-CDC-ASC210243828/2021	Illumina NovaSeq 6000	PAIRED	RT-PCR	VIRAL RNA	Severe acute respiratory syndrome coronavirus 2	Homo sapiens	ILLUMINA	2021-07-24	United States	North America	52	6370.54	7635	0.989466	190498185
SRR15386346	PRJNA731148	AMPLICON	SAMN20592624	SRX11688673	SARS-CoV-2/Human/USA/CA-CDC-ASC210243827/2021	Illumina NovaSeq 6000	PAIRED	RT-PCR	VIRAL RNA	Severe acute respiratory syndrome coronavirus 2	Homo sapiens	ILLUMINA	2021-07-24	United States	North America	70	1387.16	313	0.707621	41480141
SRR15386347	PRJNA731148	AMPLICON	SAMN20592625	SRX11688672	SARS-CoV-2/Human/USA/CA-CDC-ASC210243826/2021	Illumina NovaSeq 6000	PAIRED	RT-PCR	VIRAL RNA	Severe acute respiratory syndrome coronavirus 2	Homo sapiens	ILLUMINA	2021-07-24	United States	North America	73	1772.42	357	0.730328	53000676
SRR15386348	PRJNA731148	AMPLICON	SAMN20592626	SRX11688671	SARS-CoV-2/Human/USA/CA-CDC-ASC210243824/2021	Illumina NovaSeq 6000	PAIRED	RT-PCR	VIRAL RNA	Severe acute respiratory syndrome coronavirus 2	Homo sapiens	ILLUMINA	2021-07-24	United States	North America	54	6095.72	7421	0.976992	182280271
SRR15386350	PRJNA731148	AMPLICON	SAMN20588701	SRX11688669	SARS-CoV-2/Human/USA/FL-CDC-ASC210243822/2021	Illumina NovaSeq 6000	PAIRED	RT-PCR	VIRAL RNA	Severe acute respiratory syndrome coronavirus 2	Homo sapiens	ILLUMINA	2021-07-24	United States	North America	50	7361.12	7912	0.998261	220119475
SRR15386351	PRJNA731148	AMPLICON	SAMN20592627	SRX11688668	SARS-CoV-2/Human/USA/CA-CDC-ASC210243820/2021	Illumina NovaSeq 6000	PAIRED	RT-PCR	VIRAL RNA	Severe acute respiratory syndrome coronavirus 2	Homo sapiens	ILLUMINA	2021-07-24	United States	North America	53	6793.23	7665	0.997358	203138070
SRR15386352	PRJNA731148	AMPLICON	SAMN20588702	SRX11688667	SARS-CoV-2/Human/USA/FL-CDC-ASC210243819/2021	Illumina NovaSeq 6000	PAIRED	RT-PCR	VIRAL RNA	Severe acute respiratory syndrome coronavirus 2	Homo sapiens	ILLUMINA	2021-07-24	United States	North America	49	3854.24	3592	0.995318	115253359
SRR15386353	PRJNA731148	AMPLICON	SAMN20588703	SRX11688666	SARS-CoV-2/Human/USA/FL-CDC-ASC210243817/2021	Illumina NovaSeq 6000	PAIRED	RT-PCR	VIRAL RNA	Severe acute respiratory syndrome coronavirus 2	Homo sapiens	ILLUMINA	2021-07-24	United States	North America	55	7126.71	7896	0.985888	213110127
SRR15386355	PRJNA731148	AMPLICON	SAMN20588705	SRX11688664	SARS-CoV-2/Human/USA/FL-CDC-ASC210243815/2021	Illumina NovaSeq 6000	PAIRED	RT-PCR	VIRAL RNA	Severe acute respiratory syndrome coronavirus 2	Homo sapiens	ILLUMINA	2021-07-24	United States	North America	49	6961.33	7861	0.995753	208164527
SRR15386356	PRJNA731148	AMPLICON	SAMN20592628	SRX11688663	SARS-CoV-2/Human/USA/CA-CDC-ASC210243814/2021	Illumina NovaSeq 6000	PAIRED	RT-PCR	VIRAL RNA	Severe acute respiratory syndrome coronavirus 2	Homo sapiens	ILLUMINA	2021-07-24	United States	North America	65	3240.35	2452	0.839782	96896110
SRR15386357	PRJNA731148	AMPLICON	SAMN20588706	SRX11688662	SARS-CoV-2/Human/USA/FL-CDC-ASC210243813/2021	Illumina NovaSeq 6000	PAIRED	RT-PCR	VIRAL RNA	Severe acute respiratory syndrome coronavirus 2	Homo sapiens	ILLUMINA	2021-07-24	United States	North America	55	7384.5	7936	0.98873	220818745
SRR15386358	PRJNA731148	AMPLICON	SAMN20588707	SRX11688661	SARS-CoV-2/Human/USA/FL-CDC-ASC210243812/2021	Illumina NovaSeq 6000	PAIRED	RT-PCR	VIRAL RNA	Severe acute respiratory syndrome coronavirus 2	Homo sapiens	ILLUMINA	2021-07-23	United States	North America	49	6769.38	7738	0.995719	202424705
SRR15386359	PRJNA731148	AMPLICON	SAMN20592629	SRX11688660	SARS-CoV-2/Human/USA/CA-CDC-ASC210243811/2021	Illumina NovaSeq 6000	PAIRED	RT-PCR	VIRAL RNA	Severe acute respiratory syndrome coronavirus 2	Homo sapiens	ILLUMINA	2021-07-24	United States	North America	51	6244.39	7331	0.997191	186726127
SRR15386360	PRJNA731148	AMPLICON	SAMN20588708	SRX11688659	SARS-CoV-2/Human/USA/FL-CDC-ASC210243810/2021	Illumina NovaSeq 6000	PAIRED	RT-PCR	VIRAL RNA	Severe acute respiratory syndrome coronavirus 2	Homo sapiens	ILLUMINA	2021-07-24	United States	North America	62	2690.79	1536	0.862121	80462681
SRR15386362	PRJNA731148	AMPLICON	SAMN20588710	SRX11688657	SARS-CoV-2/Human/USA/FL-CDC-ASC210243808/2021	Illumina NovaSeq 6000	PAIRED	RT-PCR	VIRAL RNA	Severe acute respiratory syndrome coronavirus 2	Homo sapiens	ILLUMINA	2021-07-24	United States	North America	49	7358.59	7920	0.997425	220043804
SRR15386365	PRJNA731148	AMPLICON	SAMN20589060	SRX11688654	SARS-CoV-2/Human/USA/FL-CDC-ASC210241947/2021	Illumina NovaSeq 6000	PAIRED	RT-PCR	VIRAL RNA	Severe acute respiratory syndrome coronavirus 2	Homo sapiens	ILLUMINA	2021-07-23	United States	North America	48	3864.31	3574	0.982109	115554565
SRR15386366	PRJNA731148	AMPLICON	SAMN20589061	SRX11688653	SARS-CoV-2/Human/USA/FL-CDC-ASC210241946/2021	Illumina NovaSeq 6000	PAIRED	RT-PCR	VIRAL RNA	Severe acute respiratory syndrome coronavirus 2	Homo sapiens	ILLUMINA	2021-07-23	United States	North America	49	6449.67	7691	0.996522	192864489
SRR15386367	PRJNA731148	AMPLICON	SAMN20593937	SRX11688652	SARS-CoV-2/Human/USA/AL-CDC-ASC210241945/2021	Illumina NovaSeq 6000	PAIRED	RT-PCR	VIRAL RNA	Severe acute respiratory syndrome coronavirus 2	Homo sapiens	ILLUMINA	2021-07-23	United States	North America	48	5715.07	7195	0.997091	170897663
SRR15386368	PRJNA731148	AMPLICON	SAMN20589062	SRX11688651	SARS-CoV-2/Human/USA/FL-CDC-ASC210241944/2021	Illumina NovaSeq 6000	PAIRED	RT-PCR	VIRAL RNA	Severe acute respiratory syndrome coronavirus 2	Homo sapiens	ILLUMINA	2021-07-23	United States	North America	45	7601.55	7950	0.998529	227309146
SRR15386369	PRJNA731148	AMPLICON	SAMN20593938	SRX11688650	SARS-CoV-2/Human/USA/AL-CDC-ASC210241943/2021	Illumina NovaSeq 6000	PAIRED	RT-PCR	VIRAL RNA	Severe acute respiratory syndrome coronavirus 2	Homo sapiens	ILLUMINA	2021-07-23	United States	North America	50	7514.3	7944	0.997258	224700093
SRR15386370	PRJNA731148	AMPLICON	SAMN20587709	SRX11688649	SARS-CoV-2/Human/USA/GA-CDC-ASC210241942/2021	Illumina NovaSeq 6000	PAIRED	RT-PCR	VIRAL RNA	Severe acute respiratory syndrome coronavirus 2	Homo sapiens	ILLUMINA	2021-07-23	United States	North America	51	6285.25	7306	0.990402	187947728
SRR15386373	PRJNA731148	AMPLICON	SAMN20587098	SRX11688646	SARS-CoV-2/Human/USA/NC-CDC-ASC210241939/2021	Illumina NovaSeq 6000	PAIRED	RT-PCR	VIRAL RNA	Severe acute respiratory syndrome coronavirus 2	Homo sapiens	ILLUMINA	2021-07-23	United States	North America	51	6879.61	7769	0.997124	205720881
SRR15386375	PRJNA731148	AMPLICON	SAMN20587568	SRX11688644	SARS-CoV-2/Human/USA/IL-CDC-ASC210241935/2021	Illumina NovaSeq 6000	PAIRED	RT-PCR	VIRAL RNA	Severe acute respiratory syndrome coronavirus 2	Homo sapiens	ILLUMINA	2021-07-23	United States	North America	54	6596.1	7867	0.987827	197243275
SRR15386377	PRJNA731148	AMPLICON	SAMN20592894	SRX11688642	SARS-CoV-2/Human/USA/CA-CDC-ASC210241932/2021	Illumina NovaSeq 6000	PAIRED	RT-PCR	VIRAL RNA	Severe acute respiratory syndrome coronavirus 2	Homo sapiens	ILLUMINA	2021-07-23	United States	North America	54	7528.59	7954	0.996288	225127290
SRR15386378	PRJNA731148	AMPLICON	SAMN20586259	SRX11688641	SARS-CoV-2/Human/USA/TX-CDC-ASC210241931/2021	Illumina NovaSeq 6000	PAIRED	RT-PCR	VIRAL RNA	Severe acute respiratory syndrome coronavirus 2	Homo sapiens	ILLUMINA	2021-07-23	United States	North America	58	4049.03	3664	0.981106	121078050
SRR15386380	PRJNA731148	AMPLICON	SAMN20586591	SRX11688639	SARS-CoV-2/Human/USA/RI-CDC-ASC210241929/2021	Illumina NovaSeq 6000	PAIRED	RT-PCR	VIRAL RNA	Severe acute respiratory syndrome coronavirus 2	Homo sapiens	ILLUMINA	2021-07-23	United States	North America	52	7494.38	7937	0.997592	224104532
SRR15386381	PRJNA731148	AMPLICON	SAMN20586572	SRX11688638	SARS-CoV-2/Human/USA/SC-CDC-ASC210241928/2021	Illumina NovaSeq 6000	PAIRED	RT-PCR	VIRAL RNA	Severe acute respiratory syndrome coronavirus 2	Homo sapiens	ILLUMINA	2021-07-23	United States	North America	53	7084.42	7908	0.980738	211845482
SRR15386383	PRJNA731148	AMPLICON	SAMN20587427	SRX11688636	SARS-CoV-2/Human/USA/LA-CDC-ASC210241926/2021	Illumina NovaSeq 6000	PAIRED	RT-PCR	VIRAL RNA	Severe acute respiratory syndrome coronavirus 2	Homo sapiens	ILLUMINA	2021-07-22	United States	North America	53	7102.83	7886	0.986991	212395913
SRR15386384	PRJNA731148	AMPLICON	SAMN20586260	SRX11688635	SARS-CoV-2/Human/USA/TX-CDC-ASC210241925/2021	Illumina NovaSeq 6000	PAIRED	RT-PCR	VIRAL RNA	Severe acute respiratory syndrome coronavirus 2	Homo sapiens	ILLUMINA	2021-07-23	United States	North America	53	7295.75	7910	0.997592	218164949
SRR15386385	PRJNA731148	AMPLICON	SAMN20592896	SRX11688634	SARS-CoV-2/Human/USA/CA-CDC-ASC210241924/2021	Illumina NovaSeq 6000	PAIRED	RT-PCR	VIRAL RNA	Severe acute respiratory syndrome coronavirus 2	Homo sapiens	ILLUMINA	2021-07-23	United States	North America	51	7625.06	7951	0.997626	228012161
SRR15386386	PRJNA731148	AMPLICON	SAMN20592897	SRX11688633	SARS-CoV-2/Human/USA/CA-CDC-ASC210241923/2021	Illumina NovaSeq 6000	PAIRED	RT-PCR	VIRAL RNA	Severe acute respiratory syndrome coronavirus 2	Homo sapiens	ILLUMINA	2021-07-23	United States	North America	53	7482.69	7942	0.997492	223754828
SRR15386387	PRJNA731148	AMPLICON	SAMN20592898	SRX11688632	SARS-CoV-2/Human/USA/CA-CDC-ASC210241922/2021	Illumina NovaSeq 6000	PAIRED	RT-PCR	VIRAL RNA	Severe acute respiratory syndrome coronavirus 2	Homo sapiens	ILLUMINA	2021-07-23	United States	North America	51	6630.24	7741	0.981774	198263944
SRR15386390	PRJNA731148	AMPLICON	SAMN20589065	SRX11688629	SARS-CoV-2/Human/USA/FL-CDC-ASC210241919/2021	Illumina NovaSeq 6000	PAIRED	RT-PCR	VIRAL RNA	Severe acute respiratory syndrome coronavirus 2	Homo sapiens	ILLUMINA	2021-07-23	United States	North America	50	6408.84	7750	0.980637	191643402
SRR15386391	PRJNA731148	AMPLICON	SAMN20589066	SRX11688628	SARS-CoV-2/Human/USA/FL-CDC-ASC210241918/2021	Illumina NovaSeq 6000	PAIRED	RT-PCR	VIRAL RNA	Severe acute respiratory syndrome coronavirus 2	Homo sapiens	ILLUMINA	2021-07-23	United States	North America	59	1471.37	655	0.825201	43998399
SRR15386393	PRJNA731148	AMPLICON	SAMN20589068	SRX11688626	SARS-CoV-2/Human/USA/FL-CDC-ASC210241916/2021	Illumina NovaSeq 6000	PAIRED	RT-PCR	VIRAL RNA	Severe acute respiratory syndrome coronavirus 2	Homo sapiens	ILLUMINA	2021-07-23	United States	North America	50	4096.9	3279	0.938468	122509649
SRR15386395	PRJNA731148	AMPLICON	SAMN20589069	SRX11688624	SARS-CoV-2/Human/USA/FL-CDC-ASC210241913/2021	Illumina NovaSeq 6000	PAIRED	RT-PCR	VIRAL RNA	Severe acute respiratory syndrome coronavirus 2	Homo sapiens	ILLUMINA	2021-07-23	United States	North America	47	7509.94	7946	0.997458	224569794
SRR15386398	PRJNA731148	AMPLICON	SAMN20589667	SRX11688621	SARS-CoV-2/Human/USA/CA-CDC-ASC210246437/2021	Illumina NovaSeq 6000	PAIRED	RT-PCR	VIRAL RNA	Severe acute respiratory syndrome coronavirus 2	Homo sapiens	ILLUMINA	2021-07-24	United States	North America	54	5711.22	7351	0.979266	170782756
SRR15386399	PRJNA731148	AMPLICON	SAMN20589668	SRX11688620	SARS-CoV-2/Human/USA/CA-CDC-ASC210246436/2021	Illumina NovaSeq 6000	PAIRED	RT-PCR	VIRAL RNA	Severe acute respiratory syndrome coronavirus 2	Homo sapiens	ILLUMINA	2021-07-25	United States	North America	71	943.327	379	0.737786	28208305
SRR15386402	PRJNA731148	AMPLICON	SAMN20589671	SRX11688617	SARS-CoV-2/Human/USA/CA-CDC-ASC210246432/2021	Illumina NovaSeq 6000	PAIRED	RT-PCR	VIRAL RNA	Severe acute respiratory syndrome coronavirus 2	Homo sapiens	ILLUMINA	2021-07-24	United States	North America	51	6886.23	7848	0.990001	205919048
SRR15386405	PRJNA731148	AMPLICON	SAMN20589674	SRX11688614	SARS-CoV-2/Human/USA/CA-CDC-ASC210246429/2021	Illumina NovaSeq 6000	PAIRED	RT-PCR	VIRAL RNA	Severe acute respiratory syndrome coronavirus 2	Homo sapiens	ILLUMINA	2021-07-25	United States	North America	47	4781.51	4908	0.978597	142981597
SRR15386407	PRJNA731148	AMPLICON	SAMN20589676	SRX11688612	SARS-CoV-2/Human/USA/CA-CDC-ASC210246427/2021	Illumina NovaSeq 6000	PAIRED	RT-PCR	VIRAL RNA	Severe acute respiratory syndrome coronavirus 2	Homo sapiens	ILLUMINA	2021-07-24	United States	North America	47	7338.75	7925	0.997024	219450518
SRR15386409	PRJNA731148	AMPLICON	SAMN20593805	SRX11688610	SARS-CoV-2/Human/USA/AZ-CDC-ASC210246425/2021	Illumina NovaSeq 6000	PAIRED	RT-PCR	VIRAL RNA	Severe acute respiratory syndrome coronavirus 2	Homo sapiens	ILLUMINA	2021-07-24	United States	North America	49	6968.75	7907	0.988429	208386569
SRR15386410	PRJNA731148	AMPLICON	SAMN20589678	SRX11688609	SARS-CoV-2/Human/USA/CA-CDC-ASC210246424/2021	Illumina NovaSeq 6000	PAIRED	RT-PCR	VIRAL RNA	Severe acute respiratory syndrome coronavirus 2	Homo sapiens	ILLUMINA	2021-07-24	United States	North America	52	5374.11	5989	0.979601	160701903
SRR15386411	PRJNA731148	AMPLICON	SAMN20589679	SRX11688608	SARS-CoV-2/Human/USA/CA-CDC-ASC210246423/2021	Illumina NovaSeq 6000	PAIRED	RT-PCR	VIRAL RNA	Severe acute respiratory syndrome coronavirus 2	Homo sapiens	ILLUMINA	2021-07-24	United States	North America	55	3302.12	2592	0.972846	98743150
SRR15386412	PRJNA731148	AMPLICON	SAMN20588234	SRX11688607	SARS-CoV-2/Human/USA/FL-CDC-ASC210246422/2021	Illumina NovaSeq 6000	PAIRED	RT-PCR	VIRAL RNA	Severe acute respiratory syndrome coronavirus 2	Homo sapiens	ILLUMINA	2021-07-25	United States	North America	54	4937.41	6032	0.932214	147643346
SRR15386416	PRJNA731148	AMPLICON	SAMN20588238	SRX11688603	SARS-CoV-2/Human/USA/FL-CDC-ASC210246418/2021	Illumina NovaSeq 6000	PAIRED	RT-PCR	VIRAL RNA	Severe acute respiratory syndrome coronavirus 2	Homo sapiens	ILLUMINA	2021-07-25	United States	North America	43	7062.65	7825	0.995753	211194471
SRR15386417	PRJNA731148	AMPLICON	SAMN20588239	SRX11688602	SARS-CoV-2/Human/USA/FL-CDC-ASC210246417/2021	Illumina NovaSeq 6000	PAIRED	RT-PCR	VIRAL RNA	Severe acute respiratory syndrome coronavirus 2	Homo sapiens	ILLUMINA	2021-07-25	United States	North America	51	7240.54	7893	0.998495	216513881
SRR15386418	PRJNA731148	AMPLICON	SAMN20588240	SRX11688601	SARS-CoV-2/Human/USA/FL-CDC-ASC210246416/2021	Illumina NovaSeq 6000	PAIRED	RT-PCR	VIRAL RNA	Severe acute respiratory syndrome coronavirus 2	Homo sapiens	ILLUMINA	2021-07-25	United States	North America	54	1387.42	586	0.815738	41488056
SRR15386419	PRJNA731148	AMPLICON	SAMN20589680	SRX11688600	SARS-CoV-2/Human/USA/CA-CDC-ASC210246415/2021	Illumina NovaSeq 6000	PAIRED	RT-PCR	VIRAL RNA	Severe acute respiratory syndrome coronavirus 2	Homo sapiens	ILLUMINA	2021-07-25	United States	North America	51	6980.61	7787	0.997024	208741295
SRR15386420	PRJNA731148	AMPLICON	SAMN20589681	SRX11688599	SARS-CoV-2/Human/USA/CA-CDC-ASC210246319/2021	Illumina NovaSeq 6000	PAIRED	RT-PCR	VIRAL RNA	Severe acute respiratory syndrome coronavirus 2	Homo sapiens	ILLUMINA	2021-07-24	United States	North America	59	4056.42	3664	0.91332	121299208
SRR15386421	PRJNA731148	AMPLICON	SAMN20586036	SRX11688598	SARS-CoV-2/Human/USA/TX-CDC-ASC210246317/2021	Illumina NovaSeq 6000	PAIRED	RT-PCR	VIRAL RNA	Severe acute respiratory syndrome coronavirus 2	Homo sapiens	ILLUMINA	2021-07-25	United States	North America	55	2502.37	1302	0.888038	74828274
SRR15386422	PRJNA731148	AMPLICON	SAMN20586730	SRX11688597	SARS-CoV-2/Human/USA/NY-CDC-ASC210246316/2021	Illumina NovaSeq 6000	PAIRED	RT-PCR	VIRAL RNA	Severe acute respiratory syndrome coronavirus 2	Homo sapiens	ILLUMINA	2021-07-26	United States	North America	47	6085.72	7437	0.984818	181981298
SRR15386423	PRJNA731148	AMPLICON	SAMN20587140	SRX11688596	SARS-CoV-2/Human/USA/MO-CDC-ASC210246315/2021	Illumina NovaSeq 6000	PAIRED	RT-PCR	VIRAL RNA	Severe acute respiratory syndrome coronavirus 2	Homo sapiens	ILLUMINA	2021-07-26	United States	North America	50	5730.94	6590	0.987125	171372254
SRR15386424	PRJNA731148	AMPLICON	SAMN20587141	SRX11688595	SARS-CoV-2/Human/USA/MO-CDC-ASC210246314/2021	Illumina NovaSeq 6000	PAIRED	RT-PCR	VIRAL RNA	Severe acute respiratory syndrome coronavirus 2	Homo sapiens	ILLUMINA	2021-07-26	United States	North America	50	7044.86	7857	0.998562	210662521
SRR15386425	PRJNA731148	AMPLICON	SAMN20588241	SRX11688594	SARS-CoV-2/Human/USA/FL-CDC-ASC210246312/2021	Illumina NovaSeq 6000	PAIRED	RT-PCR	VIRAL RNA	Severe acute respiratory syndrome coronavirus 2	Homo sapiens	ILLUMINA	2021-07-25	United States	North America	20	75.4079	0	0.132796	2254922
SRR15386430	PRJNA731148	AMPLICON	SAMN20585975	SRX11688589	SARS-CoV-2/Human/USA/TX-CDC-ASC210247296/2021	Illumina NovaSeq 6000	PAIRED	RT-PCR	VIRAL RNA	Severe acute respiratory syndrome coronavirus 2	Homo sapiens	ILLUMINA	2021-07-26	United States	North America	46	7288.09	7938	0.995753	217935784
SRR15386431	PRJNA731148	AMPLICON	SAMN20589549	SRX11688588	SARS-CoV-2/Human/USA/CA-CDC-ASC210247294/2021	Illumina NovaSeq 6000	PAIRED	RT-PCR	VIRAL RNA	Severe acute respiratory syndrome coronavirus 2	Homo sapiens	ILLUMINA	2021-07-26	United States	North America	51	121.687	5	0.230111	3638805
SRR15386432	PRJNA731148	AMPLICON	SAMN20585816	SRX11688587	SARS-CoV-2/Human/USA/WA-CDC-ASC210247293/2021	Illumina NovaSeq 6000	PAIRED	RT-PCR	VIRAL RNA	Severe acute respiratory syndrome coronavirus 2	Homo sapiens	ILLUMINA	2021-07-26	United States	North America	92	1733.51	469	0.729559	51837028
SRR15386433	PRJNA731148	AMPLICON	SAMN20589550	SRX11688586	SARS-CoV-2/Human/USA/CA-CDC-ASC210247292/2021	Illumina NovaSeq 6000	PAIRED	RT-PCR	VIRAL RNA	Severe acute respiratory syndrome coronavirus 2	Homo sapiens	ILLUMINA	2021-07-26	United States	North America	57	1850.02	933	0.872053	55321231
SRR15386434	PRJNA731148	AMPLICON	SAMN20589551	SRX11688585	SARS-CoV-2/Human/USA/CA-CDC-ASC210247291/2021	Illumina NovaSeq 6000	PAIRED	RT-PCR	VIRAL RNA	Severe acute respiratory syndrome coronavirus 2	Homo sapiens	ILLUMINA	2021-07-26	United States	North America	59	4306.07	4348	0.929104	128764457
SRR15386435	PRJNA731148	AMPLICON	SAMN20587036	SRX11688584	SARS-CoV-2/Human/USA/NC-CDC-ASC210247290/2021	Illumina NovaSeq 6000	PAIRED	RT-PCR	VIRAL RNA	Severe acute respiratory syndrome coronavirus 2	Homo sapiens	ILLUMINA	2021-07-26	United States	North America	74	1942.84	524	0.727653	58096616
SRR15386436	PRJNA731148	AMPLICON	SAMN20589552	SRX11688583	SARS-CoV-2/Human/USA/CA-CDC-ASC210247289/2021	Illumina NovaSeq 6000	PAIRED	RT-PCR	VIRAL RNA	Severe acute respiratory syndrome coronavirus 2	Homo sapiens	ILLUMINA	2021-07-26	United States	North America	53	4706.18	4836	0.984784	140728874
SRR15386437	PRJNA731148	AMPLICON	SAMN20589553	SRX11688582	SARS-CoV-2/Human/USA/CA-CDC-ASC210247288/2021	Illumina NovaSeq 6000	PAIRED	RT-PCR	VIRAL RNA	Severe acute respiratory syndrome coronavirus 2	Homo sapiens	ILLUMINA	2021-07-26	United States	North America	60	4619.3	4829	0.943885	138130939
SRR15386439	PRJNA731148	AMPLICON	SAMN20587037	SRX11688580	SARS-CoV-2/Human/USA/NC-CDC-ASC210247286/2021	Illumina NovaSeq 6000	PAIRED	RT-PCR	VIRAL RNA	Severe acute respiratory syndrome coronavirus 2	Homo sapiens	ILLUMINA	2021-07-26	United States	North America	47	7073.25	7900	0.996221	211511284
SRR15386441	PRJNA731148	AMPLICON	SAMN20586582	SRX11688578	SARS-CoV-2/Human/USA/RI-CDC-ASC210247284/2021	Illumina NovaSeq 6000	PAIRED	RT-PCR	VIRAL RNA	Severe acute respiratory syndrome coronavirus 2	Homo sapiens	ILLUMINA	2021-07-27	United States	North America	56	7115.5	7869	0.997458	212774766
SRR15386442	PRJNA731148	AMPLICON	SAMN20586583	SRX11688577	SARS-CoV-2/Human/USA/RI-CDC-ASC210247283/2021	Illumina NovaSeq 6000	PAIRED	RT-PCR	VIRAL RNA	Severe acute respiratory syndrome coronavirus 2	Homo sapiens	ILLUMINA	2021-07-25	United States	North America	62	3979.15	3619	0.922717	118988542
SRR15386443	PRJNA731148	AMPLICON	SAMN20585976	SRX11688576	SARS-CoV-2/Human/USA/TX-CDC-ASC210247282/2021	Illumina NovaSeq 6000	PAIRED	RT-PCR	VIRAL RNA	Severe acute respiratory syndrome coronavirus 2	Homo sapiens	ILLUMINA	2021-07-26	United States	North America	60	5137.38	6237	0.949336	153623172
SRR15386444	PRJNA731148	AMPLICON	SAMN20585977	SRX11688575	SARS-CoV-2/Human/USA/TX-CDC-ASC210247281/2021	Illumina NovaSeq 6000	PAIRED	RT-PCR	VIRAL RNA	Severe acute respiratory syndrome coronavirus 2	Homo sapiens	ILLUMINA	2021-07-26	United States	North America	62	4400.29	4439	0.918904	131581749
SRR15386445	PRJNA731148	AMPLICON	SAMN20585978	SRX11688574	SARS-CoV-2/Human/USA/TX-CDC-ASC210247280/2021	Illumina NovaSeq 6000	PAIRED	RT-PCR	VIRAL RNA	Severe acute respiratory syndrome coronavirus 2	Homo sapiens	ILLUMINA	2021-07-26	United States	North America	48	6801.66	7691	0.998127	203389920
SRR15386448	PRJNA731148	AMPLICON	SAMN20585979	SRX11688571	SARS-CoV-2/Human/USA/TX-CDC-ASC210247277/2021	Illumina NovaSeq 6000	PAIRED	RT-PCR	VIRAL RNA	Severe acute respiratory syndrome coronavirus 2	Homo sapiens	ILLUMINA	2021-07-26	United States	North America	49	6909.02	7770	0.991807	206600539
SRR15386449	PRJNA731148	AMPLICON	SAMN20589556	SRX11688570	SARS-CoV-2/Human/USA/CA-CDC-ASC210247275/2021	Illumina NovaSeq 6000	PAIRED	RT-PCR	VIRAL RNA	Severe acute respiratory syndrome coronavirus 2	Homo sapiens	ILLUMINA	2021-07-25	United States	North America	48	7619.46	7950	0.998763	227844564
SRR15386453	PRJNA731148	AMPLICON	SAMN20589557	SRX11688566	SARS-CoV-2/Human/USA/CA-CDC-ASC210247271/2021	Illumina NovaSeq 6000	PAIRED	RT-PCR	VIRAL RNA	Severe acute respiratory syndrome coronavirus 2	Homo sapiens	ILLUMINA	2021-07-24	United States	North America	72	3697.56	3001	0.8865	110568254
SRR15386455	PRJNA731148	AMPLICON	SAMN20588121	SRX11688564	SARS-CoV-2/Human/USA/FL-CDC-ASC210247269/2021	Illumina NovaSeq 6000	PAIRED	RT-PCR	VIRAL RNA	Severe acute respiratory syndrome coronavirus 2	Homo sapiens	ILLUMINA	2021-07-24	United States	North America	55	7070.08	7897	0.990135	211416507
SRR15386457	PRJNA731148	AMPLICON	SAMN20586546	SRX11688562	SARS-CoV-2/Human/USA/SC-CDC-ASC210247266/2021	Illumina NovaSeq 6000	PAIRED	RT-PCR	VIRAL RNA	Severe acute respiratory syndrome coronavirus 2	Homo sapiens	ILLUMINA	2021-07-25	United States	North America	49	7036.04	7918	0.989265	210398772
SRR15386458	PRJNA731148	AMPLICON	SAMN20588122	SRX11688561	SARS-CoV-2/Human/USA/FL-CDC-ASC210247265/2021	Illumina NovaSeq 6000	PAIRED	RT-PCR	VIRAL RNA	Severe acute respiratory syndrome coronavirus 2	Homo sapiens	ILLUMINA	2021-07-26	United States	North America	50	6555.85	7763	0.992074	196039462
SRR15386459	PRJNA731148	AMPLICON	SAMN20586367	SRX11688560	SARS-CoV-2/Human/USA/TN-CDC-ASC210247263/2021	Illumina NovaSeq 6000	PAIRED	RT-PCR	VIRAL RNA	Severe acute respiratory syndrome coronavirus 2	Homo sapiens	ILLUMINA	2021-07-21	United States	North America	59	6602.75	7835	0.975788	197442142
SRR15386460	PRJNA731148	AMPLICON	SAMN20587630	SRX11688559	SARS-CoV-2/Human/USA/GA-CDC-ASC210247262/2021	Illumina NovaSeq 6000	PAIRED	RT-PCR	VIRAL RNA	Severe acute respiratory syndrome coronavirus 2	Homo sapiens	ILLUMINA	2021-07-24	United States	North America	60	5658.24	6750	0.972277	169198442
SRR15386461	PRJNA731148	AMPLICON	SAMN20586124	SRX11688558	SARS-CoV-2/Human/USA/TX-CDC-ASC210245283/2021	Illumina NovaSeq 6000	PAIRED	RT-PCR	VIRAL RNA	Severe acute respiratory syndrome coronavirus 2	Homo sapiens	ILLUMINA	2021-07-24	United States	North America	55	5405.76	6549	0.94947	161648377
SRR15386462	PRJNA731148	AMPLICON	SAMN20586736	SRX11688557	SARS-CoV-2/Human/USA/NY-CDC-ASC210245282/2021	Illumina NovaSeq 6000	PAIRED	RT-PCR	VIRAL RNA	Severe acute respiratory syndrome coronavirus 2	Homo sapiens	ILLUMINA	2021-07-25	United States	North America	49	7194.42	7915	0.995586	215134755
SRR15386466	PRJNA731148	AMPLICON	SAMN20588393	SRX11688553	SARS-CoV-2/Human/USA/FL-CDC-ASC210245278/2021	Illumina NovaSeq 6000	PAIRED	RT-PCR	VIRAL RNA	Severe acute respiratory syndrome coronavirus 2	Homo sapiens	ILLUMINA	2021-07-25	United States	North America	50	7631.43	7958	0.997559	228202577
SRR15386468	PRJNA731148	AMPLICON	SAMN20588395	SRX11688551	SARS-CoV-2/Human/USA/FL-CDC-ASC210245276/2021	Illumina NovaSeq 6000	PAIRED	RT-PCR	VIRAL RNA	Severe acute respiratory syndrome coronavirus 2	Homo sapiens	ILLUMINA	2021-07-25	United States	North America	53	6358.31	7662	0.983915	190132547
SRR15386471	PRJNA731148	AMPLICON	SAMN20591664	SRX11688548	SARS-CoV-2/Human/USA/CA-CDC-ASC210245272/2021	Illumina NovaSeq 6000	PAIRED	RT-PCR	VIRAL RNA	Severe acute respiratory syndrome coronavirus 2	Homo sapiens	ILLUMINA	2021-07-25	United States	North America	73	3290.35	1982	0.828813	98391386
SRR15386473	PRJNA731148	AMPLICON	SAMN20591666	SRX11688546	SARS-CoV-2/Human/USA/CA-CDC-ASC210245270/2021	Illumina NovaSeq 6000	PAIRED	RT-PCR	VIRAL RNA	Severe acute respiratory syndrome coronavirus 2	Homo sapiens	ILLUMINA	2021-07-25	United States	North America	51	6349.37	7434	0.986389	189865121
SRR15386474	PRJNA731148	AMPLICON	SAMN20591667	SRX11688545	SARS-CoV-2/Human/USA/CA-CDC-ASC210245269/2021	Illumina NovaSeq 6000	PAIRED	RT-PCR	VIRAL RNA	Severe acute respiratory syndrome coronavirus 2	Homo sapiens	ILLUMINA	2021-07-25	United States	North America	49	3627.7	3366	0.980169	108479232
SRR15386475	PRJNA731148	AMPLICON	SAMN20591668	SRX11688544	SARS-CoV-2/Human/USA/CA-CDC-ASC210245268/2021	Illumina NovaSeq 6000	PAIRED	RT-PCR	VIRAL RNA	Severe acute respiratory syndrome coronavirus 2	Homo sapiens	ILLUMINA	2021-07-25	United States	North America	55	5038.91	5281	0.975454	150678673
SRR15386477	PRJNA731148	AMPLICON	SAMN20591670	SRX11688542	SARS-CoV-2/Human/USA/CA-CDC-ASC210245266/2021	Illumina NovaSeq 6000	PAIRED	RT-PCR	VIRAL RNA	Severe acute respiratory syndrome coronavirus 2	Homo sapiens	ILLUMINA	2021-07-25	United States	North America	53	5910.67	7121	0.995719	176746737
SRR15386478	PRJNA731148	AMPLICON	SAMN20591671	SRX11688541	SARS-CoV-2/Human/USA/CA-CDC-ASC210245265/2021	Illumina NovaSeq 6000	PAIRED	RT-PCR	VIRAL RNA	Severe acute respiratory syndrome coronavirus 2	Homo sapiens	ILLUMINA	2021-07-25	United States	North America	64	3749.06	3176	0.905561	112108037
SRR15386479	PRJNA731148	AMPLICON	SAMN20591672	SRX11688540	SARS-CoV-2/Human/USA/CA-CDC-ASC210245264/2021	Illumina NovaSeq 6000	PAIRED	RT-PCR	VIRAL RNA	Severe acute respiratory syndrome coronavirus 2	Homo sapiens	ILLUMINA	2021-07-23	United States	North America	52	6721.38	7833	0.99077	200989428
SRR15386480	PRJNA731148	AMPLICON	SAMN20591673	SRX11688539	SARS-CoV-2/Human/USA/CA-CDC-ASC210245263/2021	Illumina NovaSeq 6000	PAIRED	RT-PCR	VIRAL RNA	Severe acute respiratory syndrome coronavirus 2	Homo sapiens	ILLUMINA	2021-07-25	United States	North America	48	4141.51	3672	0.969568	123843549
SRR15386481	PRJNA731148	AMPLICON	SAMN20591674	SRX11688538	SARS-CoV-2/Human/USA/CA-CDC-ASC210245262/2021	Illumina NovaSeq 6000	PAIRED	RT-PCR	VIRAL RNA	Severe acute respiratory syndrome coronavirus 2	Homo sapiens	ILLUMINA	2021-07-24	United States	North America	55	7055.56	7822	0.990971	210982450
SRR15386484	PRJNA731148	AMPLICON	SAMN20591677	SRX11688535	SARS-CoV-2/Human/USA/CA-CDC-ASC210245259/2021	Illumina NovaSeq 6000	PAIRED	RT-PCR	VIRAL RNA	Severe acute respiratory syndrome coronavirus 2	Homo sapiens	ILLUMINA	2021-07-24	United States	North America	45	7374.75	7939	0.997258	220527287
SRR15386485	PRJNA731148	AMPLICON	SAMN20591678	SRX11688534	SARS-CoV-2/Human/USA/CA-CDC-ASC210245258/2021	Illumina NovaSeq 6000	PAIRED	RT-PCR	VIRAL RNA	Severe acute respiratory syndrome coronavirus 2	Homo sapiens	ILLUMINA	2021-07-25	United States	North America	49	7332.85	7927	0.99796	219274162
SRR15386487	PRJNA731148	AMPLICON	SAMN20591680	SRX11688532	SARS-CoV-2/Human/USA/CA-CDC-ASC210245254/2021	Illumina NovaSeq 6000	PAIRED	RT-PCR	VIRAL RNA	Severe acute respiratory syndrome coronavirus 2	Homo sapiens	ILLUMINA	2021-07-24	United States	North America	64	1692.76	624	0.772698	50618703
SRR15386488	PRJNA731148	AMPLICON	SAMN20591681	SRX11688531	SARS-CoV-2/Human/USA/CA-CDC-ASC210245253/2021	Illumina NovaSeq 6000	PAIRED	RT-PCR	VIRAL RNA	Severe acute respiratory syndrome coronavirus 2	Homo sapiens	ILLUMINA	2021-07-25	United States	North America	92	3794.73	3165	0.889944	113473685
SRR15386491	PRJNA731148	AMPLICON	SAMN20591684	SRX11688528	SARS-CoV-2/Human/USA/CA-CDC-ASC210245250/2021	Illumina NovaSeq 6000	PAIRED	RT-PCR	VIRAL RNA	Severe acute respiratory syndrome coronavirus 2	Homo sapiens	ILLUMINA	2021-07-24	United States	North America	52	7155.64	7927	0.991339	213975108
SRR15386492	PRJNA731148	AMPLICON	SAMN20587275	SRX11689053	SARS-CoV-2/Human/USA/MD-CDC-ASC210245396/2021	Illumina NovaSeq 6000	PAIRED	RT-PCR	VIRAL RNA	Severe acute respiratory syndrome coronavirus 2	Homo sapiens	ILLUMINA	2021-07-21	United States	North America	50	7424.66	7934	0.997659	222019575
SRR15386493	PRJNA731148	AMPLICON	SAMN20586611	SRX11689052	SARS-CoV-2/Human/USA/PR-CDC-ASC210245395/2021	Illumina NovaSeq 6000	PAIRED	RT-PCR	VIRAL RNA	Severe acute respiratory syndrome coronavirus 2	Homo sapiens	ILLUMINA	2021-07-26	United States	North America	55	1727.95	989	0.910444	51670822
SRR15386496	PRJNA731148	AMPLICON	SAMN20587295	SRX11688825	SARS-CoV-2/Human/USA/MD-CDC-ASC210242010/2021	Illumina NovaSeq 6000	PAIRED	RT-PCR	VIRAL RNA	Severe acute respiratory syndrome coronavirus 2	Homo sapiens	ILLUMINA	2021-07-23	United States	North America	52	6819.41	7748	0.995285	203920940
SRR15386497	PRJNA731148	AMPLICON	SAMN20591628	SRX11689049	SARS-CoV-2/Human/USA/CA-CDC-ASC210245392/2021	Illumina NovaSeq 6000	PAIRED	RT-PCR	VIRAL RNA	Severe acute respiratory syndrome coronavirus 2	Homo sapiens	ILLUMINA	2021-07-25	United States	North America	49	6278.88	7552	0.979969	187757208
SRR15386498	PRJNA731148	AMPLICON	SAMN20591629	SRX11689048	SARS-CoV-2/Human/USA/CA-CDC-ASC210245391/2021	Illumina NovaSeq 6000	PAIRED	RT-PCR	VIRAL RNA	Severe acute respiratory syndrome coronavirus 2	Homo sapiens	ILLUMINA	2021-07-25	United States	North America	48	6712.87	7864	0.994047	200734838
SRR15386501	PRJNA731148	AMPLICON	SAMN20591632	SRX11689045	SARS-CoV-2/Human/USA/CA-CDC-ASC210245388/2021	Illumina NovaSeq 6000	PAIRED	RT-PCR	VIRAL RNA	Severe acute respiratory syndrome coronavirus 2	Homo sapiens	ILLUMINA	2021-07-26	United States	North America	53	4532.74	4707	0.928201	135542393
SRR15386503	PRJNA731148	AMPLICON	SAMN20591634	SRX11689043	SARS-CoV-2/Human/USA/CA-CDC-ASC210245385/2021	Illumina NovaSeq 6000	PAIRED	RT-PCR	VIRAL RNA	Severe acute respiratory syndrome coronavirus 2	Homo sapiens	ILLUMINA	2021-07-26	United States	North America	63	4244.07	4173	0.92382	126910330
SRR15386504	PRJNA731148	AMPLICON	SAMN20591635	SRX11689042	SARS-CoV-2/Human/USA/CA-CDC-ASC210245384/2021	Illumina NovaSeq 6000	PAIRED	RT-PCR	VIRAL RNA	Severe acute respiratory syndrome coronavirus 2	Homo sapiens	ILLUMINA	2021-07-26	United States	North America	47	7264.56	7921	0.996422	217232103
SRR15386505	PRJNA731148	AMPLICON	SAMN20586658	SRX11689041	SARS-CoV-2/Human/USA/OR-CDC-ASC210245383/2021	Illumina NovaSeq 6000	PAIRED	RT-PCR	VIRAL RNA	Severe acute respiratory syndrome coronavirus 2	Homo sapiens	ILLUMINA	2021-07-26	United States	North America	50	2481.77	1792	0.976892	74212344
SRR15386506	PRJNA731148	AMPLICON	SAMN20591636	SRX11689040	SARS-CoV-2/Human/USA/CA-CDC-ASC210245382/2021	Illumina NovaSeq 6000	PAIRED	RT-PCR	VIRAL RNA	Severe acute respiratory syndrome coronavirus 2	Homo sapiens	ILLUMINA	2021-07-26	United States	North America	49	7261.04	7898	0.997224	217126784
SRR15386507	PRJNA731148	AMPLICON	SAMN20586385	SRX11689039	SARS-CoV-2/Human/USA/TN-CDC-ASC210245381/2021	Illumina NovaSeq 6000	PAIRED	RT-PCR	VIRAL RNA	Severe acute respiratory syndrome coronavirus 2	Homo sapiens	ILLUMINA	2021-07-26	United States	North America	77	6019.42	7641	0.963181	179998773
SRR15386508	PRJNA731148	AMPLICON	SAMN20586112	SRX11689038	SARS-CoV-2/Human/USA/TX-CDC-ASC210245380/2021	Illumina NovaSeq 6000	PAIRED	RT-PCR	VIRAL RNA	Severe acute respiratory syndrome coronavirus 2	Homo sapiens	ILLUMINA	2021-07-25	United States	North America	72	2389.13	990	0.764405	71442111
SRR15386509	PRJNA731148	AMPLICON	SAMN20588370	SRX11689037	SARS-CoV-2/Human/USA/FL-CDC-ASC210245379/2021	Illumina NovaSeq 6000	PAIRED	RT-PCR	VIRAL RNA	Severe acute respiratory syndrome coronavirus 2	Homo sapiens	ILLUMINA	2021-07-25	United States	North America	56	5295.22	6266	0.952647	158343085
SRR15386510	PRJNA731148	AMPLICON	SAMN20591637	SRX11689036	SARS-CoV-2/Human/USA/CA-CDC-ASC210245376/2021	Illumina NovaSeq 6000	PAIRED	RT-PCR	VIRAL RNA	Severe acute respiratory syndrome coronavirus 2	Homo sapiens	ILLUMINA	2021-07-24	United States	North America	72	2401.69	775	0.796141	71817676
SRR15386513	PRJNA731148	AMPLICON	SAMN20588373	SRX11689033	SARS-CoV-2/Human/USA/FL-CDC-ASC210245371/2021	Illumina NovaSeq 6000	PAIRED	RT-PCR	VIRAL RNA	Severe acute respiratory syndrome coronavirus 2	Homo sapiens	ILLUMINA	2021-07-25	United States	North America	51	6969.56	7816	0.988295	208410634
SRR15386514	PRJNA731148	AMPLICON	SAMN20588374	SRX11689032	SARS-CoV-2/Human/USA/FL-CDC-ASC210245370/2021	Illumina NovaSeq 6000	PAIRED	RT-PCR	VIRAL RNA	Severe acute respiratory syndrome coronavirus 2	Homo sapiens	ILLUMINA	2021-07-25	United States	North America	65	5593.84	6945	0.962646	167272666
SRR15386515	PRJNA731148	AMPLICON	SAMN20591638	SRX11689031	SARS-CoV-2/Human/USA/CA-CDC-ASC210245369/2021	Illumina NovaSeq 6000	PAIRED	RT-PCR	VIRAL RNA	Severe acute respiratory syndrome coronavirus 2	Homo sapiens	ILLUMINA	2021-07-25	United States	North America	54	6161.36	7126	0.987393	184243091
SRR15386517	PRJNA731148	AMPLICON	SAMN20588376	SRX11689029	SARS-CoV-2/Human/USA/FL-CDC-ASC210245367/2021	Illumina NovaSeq 6000	PAIRED	RT-PCR	VIRAL RNA	Severe acute respiratory syndrome coronavirus 2	Homo sapiens	ILLUMINA	2021-07-25	United States	North America	70	6276.65	7711	0.975019	187690690
SRR15386518	PRJNA731148	AMPLICON	SAMN20588377	SRX11689028	SARS-CoV-2/Human/USA/FL-CDC-ASC210245365/2021	Illumina NovaSeq 6000	PAIRED	RT-PCR	VIRAL RNA	Severe acute respiratory syndrome coronavirus 2	Homo sapiens	ILLUMINA	2021-07-25	United States	North America	67	3870.6	3348	0.901816	115742500
SRR15386520	PRJNA731148	AMPLICON	SAMN20586735	SRX11689026	SARS-CoV-2/Human/USA/NY-CDC-ASC210245363/2021	Illumina NovaSeq 6000	PAIRED	RT-PCR	VIRAL RNA	Severe acute respiratory syndrome coronavirus 2	Homo sapiens	ILLUMINA	2021-07-25	United States	North America	68	3361.77	2134	0.888974	100527034
SRR15386522	PRJNA731148	AMPLICON	SAMN20586967	SRX11689024	SARS-CoV-2/Human/USA/NJ-CDC-ASC210245361/2021	Illumina NovaSeq 6000	PAIRED	RT-PCR	VIRAL RNA	Severe acute respiratory syndrome coronavirus 2	Homo sapiens	ILLUMINA	2021-07-25	United States	North America	49	3365.15	2598	0.950473	100628173
SRR15386526	PRJNA731148	AMPLICON	SAMN20592601	SRX11689020	SARS-CoV-2/Human/USA/CA-CDC-ASC210243910/2021	Illumina NovaSeq 6000	PAIRED	RT-PCR	VIRAL RNA	Severe acute respiratory syndrome coronavirus 2	Homo sapiens	ILLUMINA	2021-07-23	United States	North America	50	7507.33	7947	0.997057	224491591
SRR15386527	PRJNA731148	AMPLICON	SAMN20592602	SRX11689019	SARS-CoV-2/Human/USA/CA-CDC-ASC210243909/2021	Illumina NovaSeq 6000	PAIRED	RT-PCR	VIRAL RNA	Severe acute respiratory syndrome coronavirus 2	Homo sapiens	ILLUMINA	2021-07-23	United States	North America	48	7127.16	7868	0.997525	213123429
SRR15386528	PRJNA731148	AMPLICON	SAMN20592603	SRX11689018	SARS-CoV-2/Human/USA/CA-CDC-ASC210243908/2021	Illumina NovaSeq 6000	PAIRED	RT-PCR	VIRAL RNA	Severe acute respiratory syndrome coronavirus 2	Homo sapiens	ILLUMINA	2021-07-23	United States	North America	53	6417.69	7321	0.990837	191908206
SRR15386530	PRJNA731148	AMPLICON	SAMN20592605	SRX11689016	SARS-CoV-2/Human/USA/CA-CDC-ASC210243906/2021	Illumina NovaSeq 6000	PAIRED	RT-PCR	VIRAL RNA	Severe acute respiratory syndrome coronavirus 2	Homo sapiens	ILLUMINA	2021-07-23	United States	North America	52	3583.1	2757	0.91867	107145329
SRR15386531	PRJNA731148	AMPLICON	SAMN20587462	SRX11689015	SARS-CoV-2/Human/USA/KS-CDC-ASC210243905/2021	Illumina NovaSeq 6000	PAIRED	RT-PCR	VIRAL RNA	Severe acute respiratory syndrome coronavirus 2	Homo sapiens	ILLUMINA	2021-07-24	United States	North America	54	7289.85	7903	0.992342	217988527
SRR15386532	PRJNA731148	AMPLICON	SAMN20585850	SRX11689014	SARS-CoV-2/Human/USA/UT-CDC-ASC210243904/2021	Illumina NovaSeq 6000	PAIRED	RT-PCR	VIRAL RNA	Severe acute respiratory syndrome coronavirus 2	Homo sapiens	ILLUMINA	2021-07-24	United States	North America	53	6159.34	7635	0.971474	184182634
SRR15386533	PRJNA731148	AMPLICON	SAMN20586175	SRX11689013	SARS-CoV-2/Human/USA/TX-CDC-ASC210243903/2021	Illumina NovaSeq 6000	PAIRED	RT-PCR	VIRAL RNA	Severe acute respiratory syndrome coronavirus 2	Homo sapiens	ILLUMINA	2021-07-24	United States	North America	49	4889.52	5116	0.970572	146211401
SRR15386535	PRJNA731148	AMPLICON	SAMN20586176	SRX11689011	SARS-CoV-2/Human/USA/TX-CDC-ASC210243901/2021	Illumina NovaSeq 6000	PAIRED	RT-PCR	VIRAL RNA	Severe acute respiratory syndrome coronavirus 2	Homo sapiens	ILLUMINA	2021-07-24	United States	North America	51	5350.6	5946	0.978597	159998844
SRR15386537	PRJNA731148	AMPLICON	SAMN20586178	SRX11689009	SARS-CoV-2/Human/USA/TX-CDC-ASC210243899/2021	Illumina NovaSeq 6000	PAIRED	RT-PCR	VIRAL RNA	Severe acute respiratory syndrome coronavirus 2	Homo sapiens	ILLUMINA	2021-07-24	United States	North America	50	7343.95	7922	0.997325	219606234
SRR15386538	PRJNA731148	AMPLICON	SAMN20592606	SRX11689008	SARS-CoV-2/Human/USA/CA-CDC-ASC210243898/2021	Illumina NovaSeq 6000	PAIRED	RT-PCR	VIRAL RNA	Severe acute respiratory syndrome coronavirus 2	Homo sapiens	ILLUMINA	2021-07-24	United States	North America	65	3382.11	2014	0.666488	101135204
SRR15386541	PRJNA731148	AMPLICON	SAMN20588687	SRX11689005	SARS-CoV-2/Human/USA/FL-CDC-ASC210243895/2021	Illumina NovaSeq 6000	PAIRED	RT-PCR	VIRAL RNA	Severe acute respiratory syndrome coronavirus 2	Homo sapiens	ILLUMINA	2021-07-24	United States	North America	55	7269.78	7936	0.99057	217388281
SRR15386542	PRJNA731148	AMPLICON	SAMN20592609	SRX11689004	SARS-CoV-2/Human/USA/CA-CDC-ASC210243894/2021	Illumina NovaSeq 6000	PAIRED	RT-PCR	VIRAL RNA	Severe acute respiratory syndrome coronavirus 2	Homo sapiens	ILLUMINA	2021-07-24	United States	North America	53	7402.04	7932	0.997425	221343259
SRR15386544	PRJNA731148	AMPLICON	SAMN20587281	SRX11689002	SARS-CoV-2/Human/USA/MD-CDC-ASC210243890/2021	Illumina NovaSeq 6000	PAIRED	RT-PCR	VIRAL RNA	Severe acute respiratory syndrome coronavirus 2	Homo sapiens	ILLUMINA	2021-07-24	United States	North America	68	1995.3	988	0.851018	59665307
SRR15386545	PRJNA731148	AMPLICON	SAMN20586179	SRX11689001	SARS-CoV-2/Human/USA/TX-CDC-ASC210243889/2021	Illumina NovaSeq 6000	PAIRED	RT-PCR	VIRAL RNA	Severe acute respiratory syndrome coronavirus 2	Homo sapiens	ILLUMINA	2021-07-24	United States	North America	51	6983.28	7766	0.998462	208820895
SRR15386546	PRJNA731148	AMPLICON	SAMN20586180	SRX11689000	SARS-CoV-2/Human/USA/TX-CDC-ASC210243888/2021	Illumina NovaSeq 6000	PAIRED	RT-PCR	VIRAL RNA	Severe acute respiratory syndrome coronavirus 2	Homo sapiens	ILLUMINA	2021-07-24	United States	North America	52	6831.58	7756	0.987158	204284785
SRR15386549	PRJNA731148	AMPLICON	SAMN20587553	SRX11688997	SARS-CoV-2/Human/USA/IL-CDC-ASC210243884/2021	Illumina NovaSeq 6000	PAIRED	RT-PCR	VIRAL RNA	Severe acute respiratory syndrome coronavirus 2	Homo sapiens	ILLUMINA	2021-07-24	United States	North America	55	3671.74	2998	0.906999	109796034
SRR15386550	PRJNA731148	AMPLICON	SAMN20585818	SRX11688996	SARS-CoV-2/Human/USA/WA-CDC-ASC210243883/2021	Illumina NovaSeq 6000	PAIRED	RT-PCR	VIRAL RNA	Severe acute respiratory syndrome coronavirus 2	Homo sapiens	ILLUMINA	2021-07-23	United States	North America	51	7026.12	7890	0.992442	210101934
SRR15386551	PRJNA731148	AMPLICON	SAMN20587554	SRX11688995	SARS-CoV-2/Human/USA/IL-CDC-ASC210243882/2021	Illumina NovaSeq 6000	PAIRED	RT-PCR	VIRAL RNA	Severe acute respiratory syndrome coronavirus 2	Homo sapiens	ILLUMINA	2021-07-24	United States	North America	46	7254.55	7925	0.997826	216932838
SRR15386552	PRJNA731148	AMPLICON	SAMN20587168	SRX11688994	SARS-CoV-2/Human/USA/MO-CDC-ASC210243881/2021	Illumina NovaSeq 6000	PAIRED	RT-PCR	VIRAL RNA	Severe acute respiratory syndrome coronavirus 2	Homo sapiens	ILLUMINA	2021-07-24	United States	North America	70	3652.29	2825	0.869612	109214460
SRR15386553	PRJNA731148	AMPLICON	SAMN20587684	SRX11688993	SARS-CoV-2/Human/USA/GA-CDC-ASC210243880/2021	Illumina NovaSeq 6000	PAIRED	RT-PCR	VIRAL RNA	Severe acute respiratory syndrome coronavirus 2	Homo sapiens	ILLUMINA	2021-07-24	United States	North America	58	7298.89	7927	0.997592	218258608
SRR15386554	PRJNA731148	AMPLICON	SAMN20586982	SRX11688992	SARS-CoV-2/Human/USA/NJ-CDC-ASC210243879/2021	Illumina NovaSeq 6000	PAIRED	RT-PCR	VIRAL RNA	Severe acute respiratory syndrome coronavirus 2	Homo sapiens	ILLUMINA	2021-07-24	United States	North America	54	6137.66	7694	0.979634	183534401
SRR15386555	PRJNA731148	AMPLICON	SAMN20586182	SRX11688991	SARS-CoV-2/Human/USA/TX-CDC-ASC210243878/2021	Illumina NovaSeq 6000	PAIRED	RT-PCR	VIRAL RNA	Severe acute respiratory syndrome coronavirus 2	Homo sapiens	ILLUMINA	2021-07-24	United States	North America	50	6447.16	7578	0.974384	192789537
SRR15386556	PRJNA731148	AMPLICON	SAMN20587463	SRX11688990	SARS-CoV-2/Human/USA/KS-CDC-ASC210243877/2021	Illumina NovaSeq 6000	PAIRED	RT-PCR	VIRAL RNA	Severe acute respiratory syndrome coronavirus 2	Homo sapiens	ILLUMINA	2021-07-24	United States	North America	52	5443.06	6666	0.967662	162763837
SRR15386557	PRJNA731148	AMPLICON	SAMN20589034	SRX11688989	SARS-CoV-2/Human/USA/FL-CDC-ASC210242056/2021	Illumina NovaSeq 6000	PAIRED	RT-PCR	VIRAL RNA	Severe acute respiratory syndrome coronavirus 2	Homo sapiens	ILLUMINA	2021-07-23	United States	North America	50	7230.02	7850	0.997224	216199141
SRR15386558	PRJNA731148	AMPLICON	SAMN20586571	SRX11688988	SARS-CoV-2/Human/USA/SC-CDC-ASC210242055/2021	Illumina NovaSeq 6000	PAIRED	RT-PCR	VIRAL RNA	Severe acute respiratory syndrome coronavirus 2	Homo sapiens	ILLUMINA	2021-07-23	United States	North America	58	7242.79	7826	0.997358	216581184
SRR15386559	PRJNA731148	AMPLICON	SAMN20589035	SRX11688987	SARS-CoV-2/Human/USA/FL-CDC-ASC210242054/2021	Illumina NovaSeq 6000	PAIRED	RT-PCR	VIRAL RNA	Severe acute respiratory syndrome coronavirus 2	Homo sapiens	ILLUMINA	2021-07-23	United States	North America	46	7576.71	7944	0.997626	226566448
SRR15386561	PRJNA731148	AMPLICON	SAMN20589037	SRX11688985	SARS-CoV-2/Human/USA/FL-CDC-ASC210242052/2021	Illumina NovaSeq 6000	PAIRED	RT-PCR	VIRAL RNA	Severe acute respiratory syndrome coronavirus 2	Homo sapiens	ILLUMINA	2021-07-23	United States	North America	51	7488.21	7949	0.997157	223920091
SRR15386562	PRJNA731148	AMPLICON	SAMN20586246	SRX11688984	SARS-CoV-2/Human/USA/TX-CDC-ASC210242051/2021	Illumina NovaSeq 6000	PAIRED	RT-PCR	VIRAL RNA	Severe acute respiratory syndrome coronavirus 2	Homo sapiens	ILLUMINA	2021-07-22	United States	North America	51	6466.45	7470	0.986523	193366175
SRR15386563	PRJNA731148	AMPLICON	SAMN20589038	SRX11688983	SARS-CoV-2/Human/USA/FL-CDC-ASC210242050/2021	Illumina NovaSeq 6000	PAIRED	RT-PCR	VIRAL RNA	Severe acute respiratory syndrome coronavirus 2	Homo sapiens	ILLUMINA	2021-07-22	United States	North America	45	6295.48	7629	0.971307	188253838
SRR15386564	PRJNA731148	AMPLICON	SAMN20586247	SRX11688982	SARS-CoV-2/Human/USA/TX-CDC-ASC210242049/2021	Illumina NovaSeq 6000	PAIRED	RT-PCR	VIRAL RNA	Severe acute respiratory syndrome coronavirus 2	Homo sapiens	ILLUMINA	2021-07-22	United States	North America	54	6504.95	7821	0.980336	194517558
SRR15386565	PRJNA731148	AMPLICON	SAMN20593860	SRX11688981	SARS-CoV-2/Human/USA/AR-CDC-ASC210242048/2021	Illumina NovaSeq 6000	PAIRED	RT-PCR	VIRAL RNA	Severe acute respiratory syndrome coronavirus 2	Homo sapiens	ILLUMINA	2021-07-21	United States	North America	52	7111.51	7934	0.987694	212655585
SRR15386567	PRJNA731148	AMPLICON	SAMN20586248	SRX11688979	SARS-CoV-2/Human/USA/TX-CDC-ASC210242040/2021	Illumina NovaSeq 6000	PAIRED	RT-PCR	VIRAL RNA	Severe acute respiratory syndrome coronavirus 2	Homo sapiens	ILLUMINA	2021-07-23	United States	North America	54	6897.34	7854	0.981139	206251297
SRR15386568	PRJNA731148	AMPLICON	SAMN20592852	SRX11688978	SARS-CoV-2/Human/USA/CA-CDC-ASC210242039/2021	Illumina NovaSeq 6000	PAIRED	RT-PCR	VIRAL RNA	Severe acute respiratory syndrome coronavirus 2	Homo sapiens	ILLUMINA	2021-07-23	United States	North America	56	7413.27	7941	0.989432	221679027
SRR15386570	PRJNA731148	AMPLICON	SAMN20592854	SRX11688976	SARS-CoV-2/Human/USA/CA-CDC-ASC210242035/2021	Illumina NovaSeq 6000	PAIRED	RT-PCR	VIRAL RNA	Severe acute respiratory syndrome coronavirus 2	Homo sapiens	ILLUMINA	2021-07-23	United States	North America	61	6385.26	7783	0.977728	190938320
SRR15386571	PRJNA731148	AMPLICON	SAMN20592855	SRX11688975	SARS-CoV-2/Human/USA/CA-CDC-ASC210242034/2021	Illumina NovaSeq 6000	PAIRED	RT-PCR	VIRAL RNA	Severe acute respiratory syndrome coronavirus 2	Homo sapiens	ILLUMINA	2021-07-23	United States	North America	52	7043.35	7883	0.985888	210617188
SRR15386572	PRJNA731148	AMPLICON	SAMN20585811	SRX11688974	SARS-CoV-2/Human/USA/WI-CDC-ASC210242033/2021	Illumina NovaSeq 6000	PAIRED	RT-PCR	VIRAL RNA	Severe acute respiratory syndrome coronavirus 2	Homo sapiens	ILLUMINA	2021-07-23	United States	North America	48	7379.42	7940	0.998562	220666894
SRR15386573	PRJNA731148	AMPLICON	SAMN20592856	SRX11688973	SARS-CoV-2/Human/USA/CA-CDC-ASC210242032/2021	Illumina NovaSeq 6000	PAIRED	RT-PCR	VIRAL RNA	Severe acute respiratory syndrome coronavirus 2	Homo sapiens	ILLUMINA	2021-07-23	United States	North America	52	7332.98	7901	0.997425	219278188
SRR15386577	PRJNA731148	AMPLICON	SAMN20592872	SRX11688969	SARS-CoV-2/Human/USA/CA-CDC-ASC210242028/2021	Illumina NovaSeq 6000	PAIRED	RT-PCR	VIRAL RNA	Severe acute respiratory syndrome coronavirus 2	Homo sapiens	ILLUMINA	2021-07-23	United States	North America	51	7429.8	7914	0.997425	222173238
SRR15386580	PRJNA731148	AMPLICON	SAMN20589040	SRX11688966	SARS-CoV-2/Human/USA/FL-CDC-ASC210242024/2021	Illumina NovaSeq 6000	PAIRED	RT-PCR	VIRAL RNA	Severe acute respiratory syndrome coronavirus 2	Homo sapiens	ILLUMINA	2021-07-23	United States	North America	64	1299.38	869	0.958834	38855395
SRR15386582	PRJNA731148	AMPLICON	SAMN20589042	SRX11688964	SARS-CoV-2/Human/USA/FL-CDC-ASC210242022/2021	Illumina NovaSeq 6000	PAIRED	RT-PCR	VIRAL RNA	Severe acute respiratory syndrome coronavirus 2	Homo sapiens	ILLUMINA	2021-07-23	United States	North America	53	6774.82	7886	0.985888	202587483
SRR15386583	PRJNA731148	AMPLICON	SAMN20586249	SRX11688963	SARS-CoV-2/Human/USA/TX-CDC-ASC210242021/2021	Illumina NovaSeq 6000	PAIRED	RT-PCR	VIRAL RNA	Severe acute respiratory syndrome coronavirus 2	Homo sapiens	ILLUMINA	2021-07-23	United States	North America	61	6687.87	7828	0.987426	199987418
SRR15386586	PRJNA731148	AMPLICON	SAMN20586250	SRX11688960	SARS-CoV-2/Human/USA/TX-CDC-ASC210242017/2021	Illumina NovaSeq 6000	PAIRED	RT-PCR	VIRAL RNA	Severe acute respiratory syndrome coronavirus 2	Homo sapiens	ILLUMINA	2021-07-23	United States	North America	58	1810.27	967	0.902618	54132416
SRR15386587	PRJNA731148	AMPLICON	SAMN20587294	SRX11688959	SARS-CoV-2/Human/USA/MD-CDC-ASC210242016/2021	Illumina NovaSeq 6000	PAIRED	RT-PCR	VIRAL RNA	Severe acute respiratory syndrome coronavirus 2	Homo sapiens	ILLUMINA	2021-07-23	United States	North America	96	2132.47	726	0.774972	63767136
SRR15386588	PRJNA731148	AMPLICON	SAMN20586251	SRX11688958	SARS-CoV-2/Human/USA/TX-CDC-ASC210242015/2021	Illumina NovaSeq 6000	PAIRED	RT-PCR	VIRAL RNA	Severe acute respiratory syndrome coronavirus 2	Homo sapiens	ILLUMINA	2021-07-23	United States	North America	53	6170.56	7092	0.986924	184518293
SRR15386590	PRJNA731148	AMPLICON	SAMN20586682	SRX11688956	SARS-CoV-2/Human/USA/OK-CDC-ASC210247332/2021	Illumina NovaSeq 6000	PAIRED	RT-PCR	VIRAL RNA	Severe acute respiratory syndrome coronavirus 2	Homo sapiens	ILLUMINA	2021-07-24	United States	North America	113	1992.37	545	0.766044	59577967
SRR15386592	PRJNA731148	AMPLICON	SAMN20585967	SRX11688954	SARS-CoV-2/Human/USA/TX-CDC-ASC210247330/2021	Illumina NovaSeq 6000	PAIRED	RT-PCR	VIRAL RNA	Severe acute respiratory syndrome coronavirus 2	Homo sapiens	ILLUMINA	2021-07-26	United States	North America	52	7468.51	7936	0.991606	223330830
SRR15386594	PRJNA731148	AMPLICON	SAMN20588118	SRX11688952	SARS-CoV-2/Human/USA/FL-CDC-ASC210247326/2021	Illumina NovaSeq 6000	PAIRED	RT-PCR	VIRAL RNA	Severe acute respiratory syndrome coronavirus 2	Homo sapiens	ILLUMINA	2021-07-26	United States	North America	52	4575.07	4964	0.945725	136808391
SRR15386595	PRJNA731148	AMPLICON	SAMN20593846	SRX11688951	SARS-CoV-2/Human/USA/AR-CDC-ASC210247325/2021	Illumina NovaSeq 6000	PAIRED	RT-PCR	VIRAL RNA	Severe acute respiratory syndrome coronavirus 2	Homo sapiens	ILLUMINA	2021-07-25	United States	North America	53	5647	6339	0.983647	168862192
SRR15386596	PRJNA731148	AMPLICON	SAMN20587366	SRX11688950	SARS-CoV-2/Human/USA/LA-CDC-ASC210247324/2021	Illumina NovaSeq 6000	PAIRED	RT-PCR	VIRAL RNA	Severe acute respiratory syndrome coronavirus 2	Homo sapiens	ILLUMINA	2021-07-24	United States	North America	53	5270.39	6092	0.977628	157600470
SRR15386597	PRJNA731148	AMPLICON	SAMN20587599	SRX11688949	SARS-CoV-2/Human/USA/IA-CDC-ASC210247323/2021	Illumina NovaSeq 6000	PAIRED	RT-PCR	VIRAL RNA	Severe acute respiratory syndrome coronavirus 2	Homo sapiens	ILLUMINA	2021-07-25	United States	North America	48	6677.06	7656	0.997759	199664205
SRR15386598	PRJNA731148	AMPLICON	SAMN20586629	SRX11688948	SARS-CoV-2/Human/USA/PA-CDC-ASC210247322/2021	Illumina NovaSeq 6000	PAIRED	RT-PCR	VIRAL RNA	Severe acute respiratory syndrome coronavirus 2	Homo sapiens	ILLUMINA	2021-07-25	United States	North America	55	7464.32	7939	0.991372	223205549
SRR15386599	PRJNA731148	AMPLICON	SAMN20585968	SRX11688947	SARS-CoV-2/Human/USA/TX-CDC-ASC210247321/2021	Illumina NovaSeq 6000	PAIRED	RT-PCR	VIRAL RNA	Severe acute respiratory syndrome coronavirus 2	Homo sapiens	ILLUMINA	2021-07-26	United States	North America	53	6137.3	7602	0.970438	183523638
SRR15386600	PRJNA731148	AMPLICON	SAMN20589543	SRX11688946	SARS-CoV-2/Human/USA/CA-CDC-ASC210247320/2021	Illumina NovaSeq 6000	PAIRED	RT-PCR	VIRAL RNA	Severe acute respiratory syndrome coronavirus 2	Homo sapiens	ILLUMINA	2021-07-26	United States	North America	62	4648.76	5526	0.936863	139011787
SRR15386602	PRJNA731148	AMPLICON	SAMN20589545	SRX11688944	SARS-CoV-2/Human/USA/CA-CDC-ASC210247317/2021	Illumina NovaSeq 6000	PAIRED	RT-PCR	VIRAL RNA	Severe acute respiratory syndrome coronavirus 2	Homo sapiens	ILLUMINA	2021-07-25	United States	North America	56	6266.36	7562	0.983413	187383068
SRR15386603	PRJNA731148	AMPLICON	SAMN20587475	SRX11688943	SARS-CoV-2/Human/USA/IN-CDC-ASC210247316/2021	Illumina NovaSeq 6000	PAIRED	RT-PCR	VIRAL RNA	Severe acute respiratory syndrome coronavirus 2	Homo sapiens	ILLUMINA	2021-07-26	United States	North America	54	3858.19	3397	0.972912	115371511
SRR15386604	PRJNA731148	AMPLICON	SAMN20589317	SRX11688942	SARS-CoV-2/Human/USA/CO-CDC-ASC210247315/2021	Illumina NovaSeq 6000	PAIRED	RT-PCR	VIRAL RNA	Severe acute respiratory syndrome coronavirus 2	Homo sapiens	ILLUMINA	2021-07-26	United States	North America	49	7340.6	7930	0.99689	219505844
SRR15386605	PRJNA731148	AMPLICON	SAMN20586598	SRX11688941	SARS-CoV-2/Human/USA/PR-CDC-ASC210247314/2021	Illumina NovaSeq 6000	PAIRED	RT-PCR	VIRAL RNA	Severe acute respiratory syndrome coronavirus 2	Homo sapiens	ILLUMINA	2021-07-26	United States	North America	58	6528.71	7557	0.985854	195228118
SRR15386606	PRJNA731148	AMPLICON	SAMN20585969	SRX11688940	SARS-CoV-2/Human/USA/TX-CDC-ASC210247312/2021	Illumina NovaSeq 6000	PAIRED	RT-PCR	VIRAL RNA	Severe acute respiratory syndrome coronavirus 2	Homo sapiens	ILLUMINA	2021-07-25	United States	North America	47	7283.67	7879	0.997492	217803715
SRR15386608	PRJNA731148	AMPLICON	SAMN20587034	SRX11688938	SARS-CoV-2/Human/USA/NC-CDC-ASC210247310/2021	Illumina NovaSeq 6000	PAIRED	RT-PCR	VIRAL RNA	Severe acute respiratory syndrome coronavirus 2	Homo sapiens	ILLUMINA	2021-07-26	United States	North America	48	6504	7407	0.997425	194489093
SRR15386609	PRJNA731148	AMPLICON	SAMN20585971	SRX11688937	SARS-CoV-2/Human/USA/TX-CDC-ASC210247309/2021	Illumina NovaSeq 6000	PAIRED	RT-PCR	VIRAL RNA	Severe acute respiratory syndrome coronavirus 2	Homo sapiens	ILLUMINA	2021-07-26	United States	North America	67	800.711	419	0.77437	23943660
SRR15386613	PRJNA731148	AMPLICON	SAMN20586599	SRX11688933	SARS-CoV-2/Human/USA/PR-CDC-ASC210247305/2021	Illumina NovaSeq 6000	PAIRED	RT-PCR	VIRAL RNA	Severe acute respiratory syndrome coronavirus 2	Homo sapiens	ILLUMINA	2021-07-26	United States	North America	57	6051.72	7391	0.978798	180964643
SRR15386614	PRJNA731148	AMPLICON	SAMN20586922	SRX11688932	SARS-CoV-2/Human/USA/NM-CDC-ASC210247304/2021	Illumina NovaSeq 6000	PAIRED	RT-PCR	VIRAL RNA	Severe acute respiratory syndrome coronavirus 2	Homo sapiens	ILLUMINA	2021-07-25	United States	North America	54	6909.72	7800	0.98776	206621459
SRR15386616	PRJNA731148	AMPLICON	SAMN20589547	SRX11688930	SARS-CoV-2/Human/USA/CA-CDC-ASC210247302/2021	Illumina NovaSeq 6000	PAIRED	RT-PCR	VIRAL RNA	Severe acute respiratory syndrome coronavirus 2	Homo sapiens	ILLUMINA	2021-07-24	United States	North America	75	2974.31	1520	0.843494	88940703
SRR15386617	PRJNA731148	AMPLICON	SAMN20585973	SRX11688929	SARS-CoV-2/Human/USA/TX-CDC-ASC210247301/2021	Illumina NovaSeq 6000	PAIRED	RT-PCR	VIRAL RNA	Severe acute respiratory syndrome coronavirus 2	Homo sapiens	ILLUMINA	2021-07-25	United States	North America	81	1395.74	272	0.646056	41736857
SRR15386618	PRJNA731148	AMPLICON	SAMN20585974	SRX11688928	SARS-CoV-2/Human/USA/TX-CDC-ASC210247300/2021	Illumina NovaSeq 6000	PAIRED	RT-PCR	VIRAL RNA	Severe acute respiratory syndrome coronavirus 2	Homo sapiens	ILLUMINA	2021-07-25	United States	North America	55	5445.79	6037	0.977962	162845437
SRR15386619	PRJNA731148	AMPLICON	SAMN20587035	SRX11688927	SARS-CoV-2/Human/USA/NC-CDC-ASC210247299/2021	Illumina NovaSeq 6000	PAIRED	RT-PCR	VIRAL RNA	Severe acute respiratory syndrome coronavirus 2	Homo sapiens	ILLUMINA	2021-07-26	United States	North America	57	3678.03	3214	0.96716	109983988
SRR15386620	PRJNA731148	AMPLICON	SAMN20589548	SRX11688926	SARS-CoV-2/Human/USA/CA-CDC-ASC210247298/2021	Illumina NovaSeq 6000	PAIRED	RT-PCR	VIRAL RNA	Severe acute respiratory syndrome coronavirus 2	Homo sapiens	ILLUMINA	2021-07-26	United States	North America	53	6854.66	7721	0.992375	204974860
SRR15386621	PRJNA731148	AMPLICON	SAMN20588378	SRX11688925	SARS-CoV-2/Human/USA/FL-CDC-ASC210245358/2021	Illumina NovaSeq 6000	PAIRED	RT-PCR	VIRAL RNA	Severe acute respiratory syndrome coronavirus 2	Homo sapiens	ILLUMINA	2021-07-25	United States	North America	45	6979.13	7901	0.997224	208697007
SRR15386622	PRJNA731148	AMPLICON	SAMN20588379	SRX11688924	SARS-CoV-2/Human/USA/FL-CDC-ASC210245357/2021	Illumina NovaSeq 6000	PAIRED	RT-PCR	VIRAL RNA	Severe acute respiratory syndrome coronavirus 2	Homo sapiens	ILLUMINA	2021-07-25	United States	North America	55	6082.86	7419	0.965355	181895689
SRR15386623	PRJNA731148	AMPLICON	SAMN20588380	SRX11688923	SARS-CoV-2/Human/USA/FL-CDC-ASC210245356/2021	Illumina NovaSeq 6000	PAIRED	RT-PCR	VIRAL RNA	Severe acute respiratory syndrome coronavirus 2	Homo sapiens	ILLUMINA	2021-07-25	United States	North America	46	4767.36	5568	0.939939	142558251
SRR15386624	PRJNA731148	AMPLICON	SAMN20591642	SRX11688922	SARS-CoV-2/Human/USA/CA-CDC-ASC210245355/2021	Illumina NovaSeq 6000	PAIRED	RT-PCR	VIRAL RNA	Severe acute respiratory syndrome coronavirus 2	Homo sapiens	ILLUMINA	2021-07-25	United States	North America	93	2594.04	1097	0.844029	77569715
SRR15386625	PRJNA731148	AMPLICON	SAMN20588381	SRX11688921	SARS-CoV-2/Human/USA/FL-CDC-ASC210245354/2021	Illumina NovaSeq 6000	PAIRED	RT-PCR	VIRAL RNA	Severe acute respiratory syndrome coronavirus 2	Homo sapiens	ILLUMINA	2021-07-25	United States	North America	59	4383.48	4699	0.920309	131079075
SRR15386626	PRJNA731148	AMPLICON	SAMN20591643	SRX11688920	SARS-CoV-2/Human/USA/CA-CDC-ASC210245353/2021	Illumina NovaSeq 6000	PAIRED	RT-PCR	VIRAL RNA	Severe acute respiratory syndrome coronavirus 2	Homo sapiens	ILLUMINA	2021-07-25	United States	North America	67	2666.8	1251	0.809283	79745391
SRR15386628	PRJNA731148	AMPLICON	SAMN20591645	SRX11688918	SARS-CoV-2/Human/USA/CA-CDC-ASC210245351/2021	Illumina NovaSeq 6000	PAIRED	RT-PCR	VIRAL RNA	Severe acute respiratory syndrome coronavirus 2	Homo sapiens	ILLUMINA	2021-07-25	United States	North America	48	7245.12	7915	0.997525	216650952
SRR15386630	PRJNA731148	AMPLICON	SAMN20588383	SRX11688916	SARS-CoV-2/Human/USA/FL-CDC-ASC210245349/2021	Illumina NovaSeq 6000	PAIRED	RT-PCR	VIRAL RNA	Severe acute respiratory syndrome coronavirus 2	Homo sapiens	ILLUMINA	2021-07-25	United States	North America	46	7039.19	7842	0.997425	210492795
SRR15386631	PRJNA731148	AMPLICON	SAMN20586969	SRX11688915	SARS-CoV-2/Human/USA/NJ-CDC-ASC210245348/2021	Illumina NovaSeq 6000	PAIRED	RT-PCR	VIRAL RNA	Severe acute respiratory syndrome coronavirus 2	Homo sapiens	ILLUMINA	2021-07-25	United States	North America	52	5977.21	6887	0.986924	178736625
SRR15386632	PRJNA731148	AMPLICON	SAMN20588384	SRX11688914	SARS-CoV-2/Human/USA/FL-CDC-ASC210245347/2021	Illumina NovaSeq 6000	PAIRED	RT-PCR	VIRAL RNA	Severe acute respiratory syndrome coronavirus 2	Homo sapiens	ILLUMINA	2021-07-25	United States	North America	50	7146.43	7829	0.987092	213699637
SRR15386633	PRJNA731148	AMPLICON	SAMN20588385	SRX11688913	SARS-CoV-2/Human/USA/FL-CDC-ASC210245346/2021	Illumina NovaSeq 6000	PAIRED	RT-PCR	VIRAL RNA	Severe acute respiratory syndrome coronavirus 2	Homo sapiens	ILLUMINA	2021-07-25	United States	North America	78	3206.43	1753	0.857707	95881922
SRR15386634	PRJNA731148	AMPLICON	SAMN20593914	SRX11688912	SARS-CoV-2/Human/USA/AL-CDC-ASC210245343/2021	Illumina NovaSeq 6000	PAIRED	RT-PCR	VIRAL RNA	Severe acute respiratory syndrome coronavirus 2	Homo sapiens	ILLUMINA	2021-07-24	United States	North America	48	7092.59	7831	0.997927	212089630
SRR15386635	PRJNA731148	AMPLICON	SAMN20588386	SRX11688911	SARS-CoV-2/Human/USA/FL-CDC-ASC210245342/2021	Illumina NovaSeq 6000	PAIRED	RT-PCR	VIRAL RNA	Severe acute respiratory syndrome coronavirus 2	Homo sapiens	ILLUMINA	2021-07-25	United States	North America	51	4954.15	5180	0.987192	148144044
SRR15386636	PRJNA731148	AMPLICON	SAMN20591646	SRX11688910	SARS-CoV-2/Human/USA/CA-CDC-ASC210245341/2021	Illumina NovaSeq 6000	PAIRED	RT-PCR	VIRAL RNA	Severe acute respiratory syndrome coronavirus 2	Homo sapiens	ILLUMINA	2021-07-25	United States	North America	53	6035.66	7519	0.975621	180484364
SRR15386637	PRJNA731148	AMPLICON	SAMN20588387	SRX11688909	SARS-CoV-2/Human/USA/FL-CDC-ASC210245340/2021	Illumina NovaSeq 6000	PAIRED	RT-PCR	VIRAL RNA	Severe acute respiratory syndrome coronavirus 2	Homo sapiens	ILLUMINA	2021-07-25	United States	North America	53	3192.91	2148	0.919373	95477441
SRR15386639	PRJNA731148	AMPLICON	SAMN20586113	SRX11688907	SARS-CoV-2/Human/USA/TX-CDC-ASC210245336/2021	Illumina NovaSeq 6000	PAIRED	RT-PCR	VIRAL RNA	Severe acute respiratory syndrome coronavirus 2	Homo sapiens	ILLUMINA	2021-07-24	United States	North America	51	6227.79	7715	0.970137	186229538
SRR15386640	PRJNA731148	AMPLICON	SAMN20586114	SRX11688906	SARS-CoV-2/Human/USA/TX-CDC-ASC210245335/2021	Illumina NovaSeq 6000	PAIRED	RT-PCR	VIRAL RNA	Severe acute respiratory syndrome coronavirus 2	Homo sapiens	ILLUMINA	2021-07-24	United States	North America	52	6692.77	7628	0.99184	200133901
SRR15386641	PRJNA731148	AMPLICON	SAMN20587047	SRX11688905	SARS-CoV-2/Human/USA/NC-CDC-ASC210245334/2021	Illumina NovaSeq 6000	PAIRED	RT-PCR	VIRAL RNA	Severe acute respiratory syndrome coronavirus 2	Homo sapiens	ILLUMINA	2021-07-24	United States	North America	74	3677.91	2792	0.868642	109980506
SRR15386643	PRJNA731148	AMPLICON	SAMN20586116	SRX11688903	SARS-CoV-2/Human/USA/TX-CDC-ASC210245332/2021	Illumina NovaSeq 6000	PAIRED	RT-PCR	VIRAL RNA	Severe acute respiratory syndrome coronavirus 2	Homo sapiens	ILLUMINA	2021-07-24	United States	North America	53	7223.46	7879	0.99291	216002994
SRR15386644	PRJNA731148	AMPLICON	SAMN20586117	SRX11688902	SARS-CoV-2/Human/USA/TX-CDC-ASC210245330/2021	Illumina NovaSeq 6000	PAIRED	RT-PCR	VIRAL RNA	Severe acute respiratory syndrome coronavirus 2	Homo sapiens	ILLUMINA	2021-07-24	United States	North America	47	7040.83	7879	0.988061	210542058
SRR15386645	PRJNA731148	AMPLICON	SAMN20589328	SRX11688901	SARS-CoV-2/Human/USA/CO-CDC-ASC210245329/2021	Illumina NovaSeq 6000	PAIRED	RT-PCR	VIRAL RNA	Severe acute respiratory syndrome coronavirus 2	Homo sapiens	ILLUMINA	2021-07-24	United States	North America	55	7112.88	7846	0.996723	212696504
SRR15386646	PRJNA731148	AMPLICON	SAMN20586766	SRX11688900	SARS-CoV-2/Human/USA/NV-CDC-ASC210245328/2021	Illumina NovaSeq 6000	PAIRED	RT-PCR	VIRAL RNA	Severe acute respiratory syndrome coronavirus 2	Homo sapiens	ILLUMINA	2021-07-23	United States	North America	49	6993.43	7813	0.986891	209124462
SRR15386647	PRJNA731148	AMPLICON	SAMN20586894	SRX11688899	SARS-CoV-2/Human/USA/NV-CDC-ASC210245327/2021	Illumina NovaSeq 6000	PAIRED	RT-PCR	VIRAL RNA	Severe acute respiratory syndrome coronavirus 2	Homo sapiens	ILLUMINA	2021-07-24	United States	North America	51	7294.56	7907	0.998361	218129270
SRR15386648	PRJNA731148	AMPLICON	SAMN20588388	SRX11688898	SARS-CoV-2/Human/USA/FL-CDC-ASC210245324/2021	Illumina NovaSeq 6000	PAIRED	RT-PCR	VIRAL RNA	Severe acute respiratory syndrome coronavirus 2	Homo sapiens	ILLUMINA	2021-07-24	United States	North America	46	487.702	51	0.397686	14583752
SRR15386649	PRJNA731148	AMPLICON	SAMN20586613	SRX11688897	SARS-CoV-2/Human/USA/PR-CDC-ASC210245323/2021	Illumina NovaSeq 6000	PAIRED	RT-PCR	VIRAL RNA	Severe acute respiratory syndrome coronavirus 2	Homo sapiens	ILLUMINA	2021-07-23	United States	North America	48	7017.03	7786	0.994616	209830331
SRR15386652	PRJNA731148	AMPLICON	SAMN20587049	SRX11688894	SARS-CoV-2/Human/USA/NC-CDC-ASC210245320/2021	Illumina NovaSeq 6000	PAIRED	RT-PCR	VIRAL RNA	Severe acute respiratory syndrome coronavirus 2	Homo sapiens	ILLUMINA	2021-07-24	United States	North America	56	4096.14	3785	0.959803	122486914
SRR15386655	PRJNA731148	AMPLICON	SAMN20586942	SRX11688891	SARS-CoV-2/Human/USA/NJ-CDC-ASC210248050/2021	Illumina NovaSeq 6000	PAIRED	RT-PCR	VIRAL RNA	Severe acute respiratory syndrome coronavirus 2	Homo sapiens	ILLUMINA	2021-07-26	United States	North America	58	5383.68	6824	0.955857	160988277
SRR15386656	PRJNA731148	AMPLICON	SAMN20587495	SRX11688890	SARS-CoV-2/Human/USA/IL-CDC-ASC210248049/2021	Illumina NovaSeq 6000	PAIRED	RT-PCR	VIRAL RNA	Severe acute respiratory syndrome coronavirus 2	Homo sapiens	ILLUMINA	2021-07-26	United States	North America	51	6521.25	7630	0.985888	195004982
SRR15386658	PRJNA731148	AMPLICON	SAMN20585903	SRX11688888	SARS-CoV-2/Human/USA/TX-CDC-ASC210248045/2021	Illumina NovaSeq 6000	PAIRED	RT-PCR	VIRAL RNA	Severe acute respiratory syndrome coronavirus 2	Homo sapiens	ILLUMINA	2021-07-25	United States	North America	61	4525.97	4724	0.986791	135340097
SRR15386659	PRJNA731148	AMPLICON	SAMN20585904	SRX11688887	SARS-CoV-2/Human/USA/TX-CDC-ASC210248044/2021	Illumina NovaSeq 6000	PAIRED	RT-PCR	VIRAL RNA	Severe acute respiratory syndrome coronavirus 2	Homo sapiens	ILLUMINA	2021-07-25	United States	North America	73	4724.13	5336	0.929071	141265572
SRR15386660	PRJNA731148	AMPLICON	SAMN20589423	SRX11688886	SARS-CoV-2/Human/USA/CA-CDC-ASC210248043/2021	Illumina NovaSeq 6000	PAIRED	RT-PCR	VIRAL RNA	Severe acute respiratory syndrome coronavirus 2	Homo sapiens	ILLUMINA	2021-07-26	United States	North America	44	48.8641	0	0.0798916	1461182
SRR15386662	PRJNA731148	AMPLICON	SAMN20585836	SRX11688884	SARS-CoV-2/Human/USA/UT-CDC-ASC210248040/2021	Illumina NovaSeq 6000	PAIRED	RT-PCR	VIRAL RNA	Severe acute respiratory syndrome coronavirus 2	Homo sapiens	ILLUMINA	2021-07-26	United States	North America	74	3506.65	2696	0.905963	104859323
SRR15386663	PRJNA731148	AMPLICON	SAMN20585837	SRX11688883	SARS-CoV-2/Human/USA/UT-CDC-ASC210248039/2021	Illumina NovaSeq 6000	PAIRED	RT-PCR	VIRAL RNA	Severe acute respiratory syndrome coronavirus 2	Homo sapiens	ILLUMINA	2021-07-26	United States	North America	52	5157.8	6157	0.964452	154233715
SRR15386664	PRJNA731148	AMPLICON	SAMN20589424	SRX11688882	SARS-CoV-2/Human/USA/CA-CDC-ASC210248038/2021	Illumina NovaSeq 6000	PAIRED	RT-PCR	VIRAL RNA	Severe acute respiratory syndrome coronavirus 2	Homo sapiens	ILLUMINA	2021-07-26	United States	North America	57	2914.72	1789	0.926128	87158738
SRR15386665	PRJNA731148	AMPLICON	SAMN20585838	SRX11688881	SARS-CoV-2/Human/USA/UT-CDC-ASC210248037/2021	Illumina NovaSeq 6000	PAIRED	RT-PCR	VIRAL RNA	Severe acute respiratory syndrome coronavirus 2	Homo sapiens	ILLUMINA	2021-07-26	United States	North America	53	7248.84	7929	0.991238	216762030
SRR15386668	PRJNA731148	AMPLICON	SAMN20585840	SRX11688878	SARS-CoV-2/Human/USA/UT-CDC-ASC210248034/2021	Illumina NovaSeq 6000	PAIRED	RT-PCR	VIRAL RNA	Severe acute respiratory syndrome coronavirus 2	Homo sapiens	ILLUMINA	2021-07-25	United States	North America	59	5787.63	7073	0.976892	173067400
SRR15386669	PRJNA731148	AMPLICON	SAMN20585841	SRX11688877	SARS-CoV-2/Human/USA/UT-CDC-ASC210248033/2021	Illumina NovaSeq 6000	PAIRED	RT-PCR	VIRAL RNA	Severe acute respiratory syndrome coronavirus 2	Homo sapiens	ILLUMINA	2021-07-26	United States	North America	76	4167.03	4009	0.912985	124606791
SRR15386670	PRJNA731148	AMPLICON	SAMN20585842	SRX11688876	SARS-CoV-2/Human/USA/UT-CDC-ASC210248032/2021	Illumina NovaSeq 6000	PAIRED	RT-PCR	VIRAL RNA	Severe acute respiratory syndrome coronavirus 2	Homo sapiens	ILLUMINA	2021-07-26	United States	North America	88	2152.6	849	0.815972	64369218
SRR15386671	PRJNA731148	AMPLICON	SAMN20587958	SRX11688875	SARS-CoV-2/Human/USA/FL-CDC-ASC210248022/2021	Illumina NovaSeq 6000	PAIRED	RT-PCR	VIRAL RNA	Severe acute respiratory syndrome coronavirus 2	Homo sapiens	ILLUMINA	2021-07-26	United States	North America	67	2632.32	945	0.830117	78714409
SRR15386672	PRJNA731148	AMPLICON	SAMN20585905	SRX11688874	SARS-CoV-2/Human/USA/TX-CDC-ASC210248021/2021	Illumina NovaSeq 6000	PAIRED	RT-PCR	VIRAL RNA	Severe acute respiratory syndrome coronavirus 2	Homo sapiens	ILLUMINA	2021-07-26	United States	North America	36	5220.79	7618	0.702037	156117254
SRR15386675	PRJNA731148	AMPLICON	SAMN20586943	SRX11688871	SARS-CoV-2/Human/USA/NJ-CDC-ASC210248018/2021	Illumina NovaSeq 6000	PAIRED	RT-PCR	VIRAL RNA	Severe acute respiratory syndrome coronavirus 2	Homo sapiens	ILLUMINA	2021-07-26	United States	North America	56	3539.27	3155	0.989165	105834826
SRR15386677	PRJNA731148	AMPLICON	SAMN20587960	SRX11688869	SARS-CoV-2/Human/USA/FL-CDC-ASC210248016/2021	Illumina NovaSeq 6000	PAIRED	RT-PCR	VIRAL RNA	Severe acute respiratory syndrome coronavirus 2	Homo sapiens	ILLUMINA	2021-07-26	United States	North America	62	1177.19	365	0.718122	35201484
SRR15386679	PRJNA731148	AMPLICON	SAMN20587962	SRX11688867	SARS-CoV-2/Human/USA/FL-CDC-ASC210248014/2021	Illumina NovaSeq 6000	PAIRED	RT-PCR	VIRAL RNA	Severe acute respiratory syndrome coronavirus 2	Homo sapiens	ILLUMINA	2021-07-26	United States	North America	51	6410.9	7792	0.985687	191705097
SRR15386680	PRJNA731148	AMPLICON	SAMN20586576	SRX11688866	SARS-CoV-2/Human/USA/RI-CDC-ASC210248013/2021	Illumina NovaSeq 6000	PAIRED	RT-PCR	VIRAL RNA	Severe acute respiratory syndrome coronavirus 2	Homo sapiens	ILLUMINA	2021-07-27	United States	North America	53	6334.19	7806	0.987493	189411396
SRR15386681	PRJNA731148	AMPLICON	SAMN20589426	SRX11688865	SARS-CoV-2/Human/USA/CA-CDC-ASC210248012/2021	Illumina NovaSeq 6000	PAIRED	RT-PCR	VIRAL RNA	Severe acute respiratory syndrome coronavirus 2	Homo sapiens	ILLUMINA	2021-07-26	United States	North America	51	6685.8	7633	0.993078	199925602
SRR15386683	PRJNA731148	AMPLICON	SAMN20587963	SRX11688863	SARS-CoV-2/Human/USA/FL-CDC-ASC210248010/2021	Illumina NovaSeq 6000	PAIRED	RT-PCR	VIRAL RNA	Severe acute respiratory syndrome coronavirus 2	Homo sapiens	ILLUMINA	2021-07-26	United States	North America	49	6764.82	7625	0.993512	202288413
SRR15386684	PRJNA731148	AMPLICON	SAMN20587964	SRX11688862	SARS-CoV-2/Human/USA/FL-CDC-ASC210248009/2021	Illumina NovaSeq 6000	PAIRED	RT-PCR	VIRAL RNA	Severe acute respiratory syndrome coronavirus 2	Homo sapiens	ILLUMINA	2021-07-26	United States	North America	51	3128.67	1992	0.967495	93556612
SRR15386685	PRJNA731148	AMPLICON	SAMN20586183	SRX11688861	SARS-CoV-2/Human/USA/TX-CDC-ASC210243876/2021	Illumina NovaSeq 6000	PAIRED	RT-PCR	VIRAL RNA	Severe acute respiratory syndrome coronavirus 2	Homo sapiens	ILLUMINA	2021-07-24	United States	North America	49	5721.85	6143	0.995786	171100613
SRR15386690	PRJNA731148	AMPLICON	SAMN20587613	SRX11688856	SARS-CoV-2/Human/USA/HI-CDC-ASC210243871/2021	Illumina NovaSeq 6000	PAIRED	RT-PCR	VIRAL RNA	Severe acute respiratory syndrome coronavirus 2	Homo sapiens	ILLUMINA	2021-07-24	United States	North America	53	6825.46	7820	0.991305	204101692
SRR15386692	PRJNA731148	AMPLICON	SAMN20592610	SRX11688854	SARS-CoV-2/Human/USA/CA-CDC-ASC210243869/2021	Illumina NovaSeq 6000	PAIRED	RT-PCR	VIRAL RNA	Severe acute respiratory syndrome coronavirus 2	Homo sapiens	ILLUMINA	2021-07-24	United States	North America	55	6276.31	7407	0.979701	187680352
SRR15386693	PRJNA731148	AMPLICON	SAMN20586184	SRX11688853	SARS-CoV-2/Human/USA/TX-CDC-ASC210243868/2021	Illumina NovaSeq 6000	PAIRED	RT-PCR	VIRAL RNA	Severe acute respiratory syndrome coronavirus 2	Homo sapiens	ILLUMINA	2021-07-24	United States	North America	56	5832.83	7329	0.972712	174419023
SRR15386697	PRJNA731148	AMPLICON	SAMN20586636	SRX11688849	SARS-CoV-2/Human/USA/PA-CDC-ASC210243864/2021	Illumina NovaSeq 6000	PAIRED	RT-PCR	VIRAL RNA	Severe acute respiratory syndrome coronavirus 2	Homo sapiens	ILLUMINA	2021-07-24	United States	North America	54	6850.76	7889	0.987225	204858280
SRR15386698	PRJNA731148	AMPLICON	SAMN20588688	SRX11688848	SARS-CoV-2/Human/USA/FL-CDC-ASC210243863/2021	Illumina NovaSeq 6000	PAIRED	RT-PCR	VIRAL RNA	Severe acute respiratory syndrome coronavirus 2	Homo sapiens	ILLUMINA	2021-07-24	United States	North America	58	5531	6865	0.955857	165393555
SRR15386699	PRJNA731148	AMPLICON	SAMN20588689	SRX11688847	SARS-CoV-2/Human/USA/FL-CDC-ASC210243860/2021	Illumina NovaSeq 6000	PAIRED	RT-PCR	VIRAL RNA	Severe acute respiratory syndrome coronavirus 2	Homo sapiens	ILLUMINA	2021-07-24	United States	North America	54	6480.91	7425	0.994382	193798662
SRR15386700	PRJNA731148	AMPLICON	SAMN20586637	SRX11688846	SARS-CoV-2/Human/USA/PA-CDC-ASC210243859/2021	Illumina NovaSeq 6000	PAIRED	RT-PCR	VIRAL RNA	Severe acute respiratory syndrome coronavirus 2	Homo sapiens	ILLUMINA	2021-07-24	United States	North America	61	4545.39	4560	0.969869	135920760
SRR15386701	PRJNA731148	AMPLICON	SAMN20586714	SRX11688845	SARS-CoV-2/Human/USA/OH-CDC-ASC210243858/2021	Illumina NovaSeq 6000	PAIRED	RT-PCR	VIRAL RNA	Severe acute respiratory syndrome coronavirus 2	Homo sapiens	ILLUMINA	2021-07-25	United States	North America	50	6943.34	7864	0.995619	207626823
SRR15386704	PRJNA731148	AMPLICON	SAMN20588690	SRX11688842	SARS-CoV-2/Human/USA/FL-CDC-ASC210243855/2021	Illumina NovaSeq 6000	PAIRED	RT-PCR	VIRAL RNA	Severe acute respiratory syndrome coronavirus 2	Homo sapiens	ILLUMINA	2021-07-24	United States	North America	53	7541.22	7932	0.997592	225505195
SRR15386705	PRJNA731148	AMPLICON	SAMN20587685	SRX11688841	SARS-CoV-2/Human/USA/GA-CDC-ASC210243854/2021	Illumina NovaSeq 6000	PAIRED	RT-PCR	VIRAL RNA	Severe acute respiratory syndrome coronavirus 2	Homo sapiens	ILLUMINA	2021-07-24	United States	North America	51	7513.67	7943	0.997525	224681415
SRR15386706	PRJNA731148	AMPLICON	SAMN20586185	SRX11688840	SARS-CoV-2/Human/USA/TX-CDC-ASC210243853/2021	Illumina NovaSeq 6000	PAIRED	RT-PCR	VIRAL RNA	Severe acute respiratory syndrome coronavirus 2	Homo sapiens	ILLUMINA	2021-07-24	United States	North America	53	7169.66	7889	0.995753	214394289
SRR15386707	PRJNA731148	AMPLICON	SAMN20588691	SRX11688839	SARS-CoV-2/Human/USA/FL-CDC-ASC210243851/2021	Illumina NovaSeq 6000	PAIRED	RT-PCR	VIRAL RNA	Severe acute respiratory syndrome coronavirus 2	Homo sapiens	ILLUMINA	2021-07-24	United States	North America	70	4952.42	6090	0.925459	148092276
SRR15386708	PRJNA731148	AMPLICON	SAMN20586186	SRX11688838	SARS-CoV-2/Human/USA/TX-CDC-ASC210243850/2021	Illumina NovaSeq 6000	PAIRED	RT-PCR	VIRAL RNA	Severe acute respiratory syndrome coronavirus 2	Homo sapiens	ILLUMINA	2021-07-24	United States	North America	55	6482.22	7790	0.985888	193837949
SRR15386709	PRJNA731148	AMPLICON	SAMN20587686	SRX11688837	SARS-CoV-2/Human/USA/GA-CDC-ASC210243849/2021	Illumina NovaSeq 6000	PAIRED	RT-PCR	VIRAL RNA	Severe acute respiratory syndrome coronavirus 2	Homo sapiens	ILLUMINA	2021-07-24	United States	North America	57	6513.38	7564	0.989566	194769741
SRR15386710	PRJNA731148	AMPLICON	SAMN20587593	SRX11688836	SARS-CoV-2/Human/USA/ID-CDC-ASC210243848/2021	Illumina NovaSeq 6000	PAIRED	RT-PCR	VIRAL RNA	Severe acute respiratory syndrome coronavirus 2	Homo sapiens	ILLUMINA	2021-07-24	United States	North America	47	6559.3	7826	0.990804	196142760
SRR15386713	PRJNA731148	AMPLICON	SAMN20587412	SRX11688833	SARS-CoV-2/Human/USA/LA-CDC-ASC210243845/2021	Illumina NovaSeq 6000	PAIRED	RT-PCR	VIRAL RNA	Severe acute respiratory syndrome coronavirus 2	Homo sapiens	ILLUMINA	2021-07-24	United States	North America	50	7265.3	7900	0.996522	217254388
SRR15386714	PRJNA731148	AMPLICON	SAMN20592616	SRX11688832	SARS-CoV-2/Human/USA/CA-CDC-ASC210243844/2021	Illumina NovaSeq 6000	PAIRED	RT-PCR	VIRAL RNA	Severe acute respiratory syndrome coronavirus 2	Homo sapiens	ILLUMINA	2021-07-24	United States	North America	54	4876.45	4964	0.978564	145820336
SRR15386715	PRJNA731148	AMPLICON	SAMN20592617	SRX11688831	SARS-CoV-2/Human/USA/CA-CDC-ASC210243843/2021	Illumina NovaSeq 6000	PAIRED	RT-PCR	VIRAL RNA	Severe acute respiratory syndrome coronavirus 2	Homo sapiens	ILLUMINA	2021-07-24	United States	North America	63	2605.02	612	0.709193	77897958
SRR15386717	PRJNA731148	AMPLICON	SAMN20586252	SRX11688829	SARS-CoV-2/Human/USA/TX-CDC-ASC210242014/2021	Illumina NovaSeq 6000	PAIRED	RT-PCR	VIRAL RNA	Severe acute respiratory syndrome coronavirus 2	Homo sapiens	ILLUMINA	2021-07-23	United States	North America	54	6328.64	7268	0.994616	189245305
SRR15386720	PRJNA731148	AMPLICON	SAMN20586254	SRX11688826	SARS-CoV-2/Human/USA/TX-CDC-ASC210242011/2021	Illumina NovaSeq 6000	PAIRED	RT-PCR	VIRAL RNA	Severe acute respiratory syndrome coronavirus 2	Homo sapiens	ILLUMINA	2021-07-23	United States	North America	48	6411.29	7394	0.996723	191716873
SRR15386722	PRJNA731148	AMPLICON	SAMN20586511	SRX11689349	SARS-CoV-2/Human/USA/TN-CDC-ASC210241250/2021	Illumina NovaSeq 6000	PAIRED	RT-PCR	VIRAL RNA	Severe acute respiratory syndrome coronavirus 2	Homo sapiens	ILLUMINA	2021-07-20	United States	North America	57	7417.6	7955	0.991138	221808548
SRR15386723	PRJNA731148	AMPLICON	SAMN20586512	SRX11689348	SARS-CoV-2/Human/USA/TN-CDC-ASC210241249/2021	Illumina NovaSeq 6000	PAIRED	RT-PCR	VIRAL RNA	Severe acute respiratory syndrome coronavirus 2	Homo sapiens	ILLUMINA	2021-07-20	United States	North America	53	7226.35	7881	0.997492	216089675
SRR15386724	PRJNA731148	AMPLICON	SAMN20586513	SRX11689347	SARS-CoV-2/Human/USA/TN-CDC-ASC210241248/2021	Illumina NovaSeq 6000	PAIRED	RT-PCR	VIRAL RNA	Severe acute respiratory syndrome coronavirus 2	Homo sapiens	ILLUMINA	2021-07-22	United States	North America	57	7527.39	7938	0.997425	225091615
SRR15386725	PRJNA731148	AMPLICON	SAMN20586514	SRX11689346	SARS-CoV-2/Human/USA/TN-CDC-ASC210241247/2021	Illumina NovaSeq 6000	PAIRED	RT-PCR	VIRAL RNA	Severe acute respiratory syndrome coronavirus 2	Homo sapiens	ILLUMINA	2021-07-22	United States	North America	51	7013.09	7753	0.997492	209712502
SRR15386726	PRJNA731148	AMPLICON	SAMN20586515	SRX11689345	SARS-CoV-2/Human/USA/TN-CDC-ASC210241246/2021	Illumina NovaSeq 6000	PAIRED	RT-PCR	VIRAL RNA	Severe acute respiratory syndrome coronavirus 2	Homo sapiens	ILLUMINA	2021-07-22	United States	North America	53	7098.46	7900	0.981106	212265392
SRR15386728	PRJNA731148	AMPLICON	SAMN20586517	SRX11689343	SARS-CoV-2/Human/USA/TN-CDC-ASC210241244/2021	Illumina NovaSeq 6000	PAIRED	RT-PCR	VIRAL RNA	Severe acute respiratory syndrome coronavirus 2	Homo sapiens	ILLUMINA	2021-07-22	United States	North America	52	7471.96	7950	0.996489	223434103
SRR15386729	PRJNA731148	AMPLICON	SAMN20586518	SRX11689342	SARS-CoV-2/Human/USA/TN-CDC-ASC210241243/2021	Illumina NovaSeq 6000	PAIRED	RT-PCR	VIRAL RNA	Severe acute respiratory syndrome coronavirus 2	Homo sapiens	ILLUMINA	2021-07-22	United States	North America	60	5769.43	6669	0.959736	172523139
SRR15386730	PRJNA731148	AMPLICON	SAMN20586519	SRX11689341	SARS-CoV-2/Human/USA/TN-CDC-ASC210241242/2021	Illumina NovaSeq 6000	PAIRED	RT-PCR	VIRAL RNA	Severe acute respiratory syndrome coronavirus 2	Homo sapiens	ILLUMINA	2021-07-22	United States	North America	48	7367.39	7945	0.98756	220307153
SRR15386731	PRJNA731148	AMPLICON	SAMN20586520	SRX11689340	SARS-CoV-2/Human/USA/TN-CDC-ASC210241241/2021	Illumina NovaSeq 6000	PAIRED	RT-PCR	VIRAL RNA	Severe acute respiratory syndrome coronavirus 2	Homo sapiens	ILLUMINA	2021-07-22	United States	North America	51	7535.76	7953	0.996957	225341809
SRR15386733	PRJNA731148	AMPLICON	SAMN20586522	SRX11689338	SARS-CoV-2/Human/USA/TN-CDC-ASC210241239/2021	Illumina NovaSeq 6000	PAIRED	RT-PCR	VIRAL RNA	Severe acute respiratory syndrome coronavirus 2	Homo sapiens	ILLUMINA	2021-07-22	United States	North America	52	7611.67	7958	0.997525	227611834
SRR15386734	PRJNA731148	AMPLICON	SAMN20586523	SRX11689337	SARS-CoV-2/Human/USA/TN-CDC-ASC210241236/2021	Illumina NovaSeq 6000	PAIRED	RT-PCR	VIRAL RNA	Severe acute respiratory syndrome coronavirus 2	Homo sapiens	ILLUMINA	2021-07-22	United States	North America	61	3837.15	3183	0.889911	114742213
SRR15386735	PRJNA731148	AMPLICON	SAMN20586524	SRX11689336	SARS-CoV-2/Human/USA/TN-CDC-ASC210241235/2021	Illumina NovaSeq 6000	PAIRED	RT-PCR	VIRAL RNA	Severe acute respiratory syndrome coronavirus 2	Homo sapiens	ILLUMINA	2021-07-22	United States	North America	52	6714.74	7801	0.985888	200790850
SRR15386740	PRJNA731148	AMPLICON	SAMN20587530	SRX11689331	SARS-CoV-2/Human/USA/IL-CDC-ASC210244791/2021	Illumina NovaSeq 6000	PAIRED	RT-PCR	VIRAL RNA	Severe acute respiratory syndrome coronavirus 2	Homo sapiens	ILLUMINA	2021-07-25	United States	North America	51	7461.78	7943	0.997492	223129534
SRR15386742	PRJNA731148	AMPLICON	SAMN20587237	SRX11689329	SARS-CoV-2/Human/USA/MI-CDC-ASC210244789/2021	Illumina NovaSeq 6000	PAIRED	RT-PCR	VIRAL RNA	Severe acute respiratory syndrome coronavirus 2	Homo sapiens	ILLUMINA	2021-07-23	United States	North America	48	4437.27	4454	0.978564	132687778
SRR15386743	PRJNA731148	AMPLICON	SAMN20588521	SRX11689328	SARS-CoV-2/Human/USA/FL-CDC-ASC210244788/2021	Illumina NovaSeq 6000	PAIRED	RT-PCR	VIRAL RNA	Severe acute respiratory syndrome coronavirus 2	Homo sapiens	ILLUMINA	2021-07-24	United States	North America	55	5000.99	5680	0.965388	149544483
SRR15386744	PRJNA731148	AMPLICON	SAMN20588522	SRX11689327	SARS-CoV-2/Human/USA/FL-CDC-ASC210244787/2021	Illumina NovaSeq 6000	PAIRED	RT-PCR	VIRAL RNA	Severe acute respiratory syndrome coronavirus 2	Homo sapiens	ILLUMINA	2021-07-24	United States	North America	49	6927.98	7808	0.998495	207167329
SRR15386746	PRJNA731148	AMPLICON	SAMN20586131	SRX11689325	SARS-CoV-2/Human/USA/TX-CDC-ASC210244785/2021	Illumina NovaSeq 6000	PAIRED	RT-PCR	VIRAL RNA	Severe acute respiratory syndrome coronavirus 2	Homo sapiens	ILLUMINA	2021-07-24	United States	North America	50	3450.58	2169	0.937732	103182828
SRR15386747	PRJNA731148	AMPLICON	SAMN20586132	SRX11689324	SARS-CoV-2/Human/USA/TX-CDC-ASC210244784/2021	Illumina NovaSeq 6000	PAIRED	RT-PCR	VIRAL RNA	Severe acute respiratory syndrome coronavirus 2	Homo sapiens	ILLUMINA	2021-07-24	United States	North America	55	7265.74	7923	0.991539	217267311
SRR15386748	PRJNA731148	AMPLICON	SAMN20586133	SRX11689323	SARS-CoV-2/Human/USA/TX-CDC-ASC210244783/2021	Illumina NovaSeq 6000	PAIRED	RT-PCR	VIRAL RNA	Severe acute respiratory syndrome coronavirus 2	Homo sapiens	ILLUMINA	2021-07-24	United States	North America	50	6869.79	7885	0.987158	205427295
SRR15386749	PRJNA731148	AMPLICON	SAMN20587531	SRX11689322	SARS-CoV-2/Human/USA/IL-CDC-ASC210244782/2021	Illumina NovaSeq 6000	PAIRED	RT-PCR	VIRAL RNA	Severe acute respiratory syndrome coronavirus 2	Homo sapiens	ILLUMINA	2021-07-25	United States	North America	91	4468.36	4908	0.920878	133617273
SRR15386750	PRJNA731148	AMPLICON	SAMN20587651	SRX11689321	SARS-CoV-2/Human/USA/GA-CDC-ASC210244779/2021	Illumina NovaSeq 6000	PAIRED	RT-PCR	VIRAL RNA	Severe acute respiratory syndrome coronavirus 2	Homo sapiens	ILLUMINA	2021-07-24	United States	North America	52	7319.89	7913	0.996522	218886795
SRR15386751	PRJNA731148	AMPLICON	SAMN20587652	SRX11689320	SARS-CoV-2/Human/USA/GA-CDC-ASC210244778/2021	Illumina NovaSeq 6000	PAIRED	RT-PCR	VIRAL RNA	Severe acute respiratory syndrome coronavirus 2	Homo sapiens	ILLUMINA	2021-07-24	United States	North America	52	6801.08	7773	0.98756	203372784
SRR15386755	PRJNA731148	AMPLICON	SAMN20588523	SRX11689316	SARS-CoV-2/Human/USA/FL-CDC-ASC210244772/2021	Illumina NovaSeq 6000	PAIRED	RT-PCR	VIRAL RNA	Severe acute respiratory syndrome coronavirus 2	Homo sapiens	ILLUMINA	2021-07-24	United States	North America	55	6546.59	7863	0.98445	195762616
SRR15386756	PRJNA731148	AMPLICON	SAMN20588524	SRX11689315	SARS-CoV-2/Human/USA/FL-CDC-ASC210244771/2021	Illumina NovaSeq 6000	PAIRED	RT-PCR	VIRAL RNA	Severe acute respiratory syndrome coronavirus 2	Homo sapiens	ILLUMINA	2021-07-24	United States	North America	58	1065.32	146	0.531385	31856143
SRR15386758	PRJNA731148	AMPLICON	SAMN20586135	SRX11689313	SARS-CoV-2/Human/USA/TX-CDC-ASC210244769/2021	Illumina NovaSeq 6000	PAIRED	RT-PCR	VIRAL RNA	Severe acute respiratory syndrome coronavirus 2	Homo sapiens	ILLUMINA	2021-07-24	United States	North America	64	5471.3	6797	0.953717	163608188
SRR15386759	PRJNA731148	AMPLICON	SAMN20586556	SRX11689312	SARS-CoV-2/Human/USA/SC-CDC-ASC210244768/2021	Illumina NovaSeq 6000	PAIRED	RT-PCR	VIRAL RNA	Severe acute respiratory syndrome coronavirus 2	Homo sapiens	ILLUMINA	2021-07-24	United States	North America	59	2688.93	1247	0.818948	80406970
SRR15386762	PRJNA731148	AMPLICON	SAMN20588526	SRX11689309	SARS-CoV-2/Human/USA/FL-CDC-ASC210244765/2021	Illumina NovaSeq 6000	PAIRED	RT-PCR	VIRAL RNA	Severe acute respiratory syndrome coronavirus 2	Homo sapiens	ILLUMINA	2021-07-24	United States	North America	51	5722.52	6389	0.985854	171120410
SRR15386764	PRJNA731148	AMPLICON	SAMN20587122	SRX11689307	SARS-CoV-2/Human/USA/MS-CDC-ASC210244763/2021	Illumina NovaSeq 6000	PAIRED	RT-PCR	VIRAL RNA	Severe acute respiratory syndrome coronavirus 2	Homo sapiens	ILLUMINA	2021-07-21	United States	North America	96	3151.91	1883	0.854296	94251644
SRR15386765	PRJNA731148	AMPLICON	SAMN20592500	SRX11689306	SARS-CoV-2/Human/USA/CA-CDC-ASC210244761/2021	Illumina NovaSeq 6000	PAIRED	RT-PCR	VIRAL RNA	Severe acute respiratory syndrome coronavirus 2	Homo sapiens	ILLUMINA	2021-07-24	United States	North America	50	7454.8	7929	0.997492	222920951
SRR15386766	PRJNA731148	AMPLICON	SAMN20586739	SRX11689305	SARS-CoV-2/Human/USA/NY-CDC-ASC210244760/2021	Illumina NovaSeq 6000	PAIRED	RT-PCR	VIRAL RNA	Severe acute respiratory syndrome coronavirus 2	Homo sapiens	ILLUMINA	2021-07-24	United States	North America	52	7466.03	7938	0.997492	223256700
SRR15386768	PRJNA731148	AMPLICON	SAMN20585844	SRX11689303	SARS-CoV-2/Human/USA/UT-CDC-ASC210244758/2021	Illumina NovaSeq 6000	PAIRED	RT-PCR	VIRAL RNA	Severe acute respiratory syndrome coronavirus 2	Homo sapiens	ILLUMINA	2021-07-24	United States	North America	41	1422.29	314	0.603685	42530882
SRR15386769	PRJNA731148	AMPLICON	SAMN20586137	SRX11689302	SARS-CoV-2/Human/USA/TX-CDC-ASC210244757/2021	Illumina NovaSeq 6000	PAIRED	RT-PCR	VIRAL RNA	Severe acute respiratory syndrome coronavirus 2	Homo sapiens	ILLUMINA	2021-07-24	United States	North America	53	7294.3	7906	0.991472	218121337
SRR15386770	PRJNA731148	AMPLICON	SAMN20586750	SRX11689301	SARS-CoV-2/Human/USA/NV-CDC-ASC210246668/2021	Illumina NovaSeq 6000	PAIRED	RT-PCR	VIRAL RNA	Severe acute respiratory syndrome coronavirus 2	Homo sapiens	ILLUMINA	2021-07-25	United States	North America	55	6060.27	7206	0.975855	181220184
SRR15386771	PRJNA731148	AMPLICON	SAMN20587633	SRX11689300	SARS-CoV-2/Human/USA/GA-CDC-ASC210246667/2021	Illumina NovaSeq 6000	PAIRED	RT-PCR	VIRAL RNA	Severe acute respiratory syndrome coronavirus 2	Homo sapiens	ILLUMINA	2021-07-26	United States	North America	66	793.199	454	0.878641	23719028
SRR15386772	PRJNA731148	AMPLICON	SAMN20586751	SRX11689299	SARS-CoV-2/Human/USA/NV-CDC-ASC210246666/2021	Illumina NovaSeq 6000	PAIRED	RT-PCR	VIRAL RNA	Severe acute respiratory syndrome coronavirus 2	Homo sapiens	ILLUMINA	2021-07-25	United States	North America	52	6231.75	7487	0.983346	186348163
SRR15386774	PRJNA731148	AMPLICON	SAMN20586753	SRX11689297	SARS-CoV-2/Human/USA/NV-CDC-ASC210246664/2021	Illumina NovaSeq 6000	PAIRED	RT-PCR	VIRAL RNA	Severe acute respiratory syndrome coronavirus 2	Homo sapiens	ILLUMINA	2021-07-25	United States	North America	50	6862.85	7758	0.998395	205219790
SRR15386775	PRJNA731148	AMPLICON	SAMN20586015	SRX11689296	SARS-CoV-2/Human/USA/TX-CDC-ASC210246661/2021	Illumina NovaSeq 6000	PAIRED	RT-PCR	VIRAL RNA	Severe acute respiratory syndrome coronavirus 2	Homo sapiens	ILLUMINA	2021-07-26	United States	North America	91	2291.26	786	0.759656	68515579
SRR15386776	PRJNA731148	AMPLICON	SAMN20589592	SRX11689295	SARS-CoV-2/Human/USA/CA-CDC-ASC210246660/2021	Illumina NovaSeq 6000	PAIRED	RT-PCR	VIRAL RNA	Severe acute respiratory syndrome coronavirus 2	Homo sapiens	ILLUMINA	2021-07-26	United States	North America	51	6598.83	7749	0.9896	197324917
SRR15386777	PRJNA731148	AMPLICON	SAMN20586016	SRX11689294	SARS-CoV-2/Human/USA/TX-CDC-ASC210246659/2021	Illumina NovaSeq 6000	PAIRED	RT-PCR	VIRAL RNA	Severe acute respiratory syndrome coronavirus 2	Homo sapiens	ILLUMINA	2021-07-25	United States	North America	54	5408.39	6940	0.963749	161727009
SRR15386778	PRJNA731148	AMPLICON	SAMN20589303	SRX11689293	SARS-CoV-2/Human/USA/CT-CDC-ASC210246658/2021	Illumina NovaSeq 6000	PAIRED	RT-PCR	VIRAL RNA	Severe acute respiratory syndrome coronavirus 2	Homo sapiens	ILLUMINA	2021-07-26	United States	North America	55	4154.37	3549	0.969903	124228262
SRR15386779	PRJNA731148	AMPLICON	SAMN20586017	SRX11689292	SARS-CoV-2/Human/USA/TX-CDC-ASC210246657/2021	Illumina NovaSeq 6000	PAIRED	RT-PCR	VIRAL RNA	Severe acute respiratory syndrome coronavirus 2	Homo sapiens	ILLUMINA	2021-07-24	United States	North America	52	7230.42	7928	0.992777	216211123
SRR15386780	PRJNA731148	AMPLICON	SAMN20586018	SRX11689291	SARS-CoV-2/Human/USA/TX-CDC-ASC210246656/2021	Illumina NovaSeq 6000	PAIRED	RT-PCR	VIRAL RNA	Severe acute respiratory syndrome coronavirus 2	Homo sapiens	ILLUMINA	2021-07-25	United States	North America	55	6968.42	7811	0.997258	208376591
SRR15386783	PRJNA731148	AMPLICON	SAMN20588193	SRX11689288	SARS-CoV-2/Human/USA/FL-CDC-ASC210246652/2021	Illumina NovaSeq 6000	PAIRED	RT-PCR	VIRAL RNA	Severe acute respiratory syndrome coronavirus 2	Homo sapiens	ILLUMINA	2021-07-20	United States	North America	70	764.176	172	0.582684	22851152
SRR15386784	PRJNA731148	AMPLICON	SAMN20588194	SRX11689287	SARS-CoV-2/Human/USA/FL-CDC-ASC210246651/2021	Illumina NovaSeq 6000	PAIRED	RT-PCR	VIRAL RNA	Severe acute respiratory syndrome coronavirus 2	Homo sapiens	ILLUMINA	2021-07-26	United States	North America	79	598.343	161	0.560111	17892239
SRR15386785	PRJNA731148	AMPLICON	SAMN20587118	SRX11689286	SARS-CoV-2/Human/USA/MS-CDC-ASC210246650/2021	Illumina NovaSeq 6000	PAIRED	RT-PCR	VIRAL RNA	Severe acute respiratory syndrome coronavirus 2	Homo sapiens	ILLUMINA	2021-07-26	United States	North America	78	775.103	89	0.486139	23177908
SRR15386787	PRJNA731148	AMPLICON	SAMN20587371	SRX11689284	SARS-CoV-2/Human/USA/LA-CDC-ASC210246648/2021	Illumina NovaSeq 6000	PAIRED	RT-PCR	VIRAL RNA	Severe acute respiratory syndrome coronavirus 2	Homo sapiens	ILLUMINA	2021-07-26	United States	North America	44	6452.7	7768	0.989867	192955076
SRR15386788	PRJNA731148	AMPLICON	SAMN20586603	SRX11689283	SARS-CoV-2/Human/USA/PR-CDC-ASC210246647/2021	Illumina NovaSeq 6000	PAIRED	RT-PCR	VIRAL RNA	Severe acute respiratory syndrome coronavirus 2	Homo sapiens	ILLUMINA	2021-07-26	United States	North America	55	6537.94	7876	0.99291	195503901
SRR15386790	PRJNA731148	AMPLICON	SAMN20589594	SRX11689281	SARS-CoV-2/Human/USA/CA-CDC-ASC210246645/2021	Illumina NovaSeq 6000	PAIRED	RT-PCR	VIRAL RNA	Severe acute respiratory syndrome coronavirus 2	Homo sapiens	ILLUMINA	2021-07-25	United States	North America	47	7069.87	7837	0.998462	211410293
SRR15386791	PRJNA731148	AMPLICON	SAMN20589595	SRX11689280	SARS-CoV-2/Human/USA/CA-CDC-ASC210246644/2021	Illumina NovaSeq 6000	PAIRED	RT-PCR	VIRAL RNA	Severe acute respiratory syndrome coronavirus 2	Homo sapiens	ILLUMINA	2021-07-25	United States	North America	52	7062.48	7843	0.991205	211189445
SRR15386792	PRJNA731148	AMPLICON	SAMN20589596	SRX11689279	SARS-CoV-2/Human/USA/CA-CDC-ASC210246643/2021	Illumina NovaSeq 6000	PAIRED	RT-PCR	VIRAL RNA	Severe acute respiratory syndrome coronavirus 2	Homo sapiens	ILLUMINA	2021-07-26	United States	North America	51	5988.12	7030	0.975153	179062743
SRR15386793	PRJNA731148	AMPLICON	SAMN20589597	SRX11689278	SARS-CoV-2/Human/USA/CA-CDC-ASC210246642/2021	Illumina NovaSeq 6000	PAIRED	RT-PCR	VIRAL RNA	Severe acute respiratory syndrome coronavirus 2	Homo sapiens	ILLUMINA	2021-07-25	United States	North America	53	7488.26	7936	0.996422	223921340
SRR15386794	PRJNA731148	AMPLICON	SAMN20589598	SRX11689277	SARS-CoV-2/Human/USA/CA-CDC-ASC210246641/2021	Illumina NovaSeq 6000	PAIRED	RT-PCR	VIRAL RNA	Severe acute respiratory syndrome coronavirus 2	Homo sapiens	ILLUMINA	2021-07-25	United States	North America	54	6506.31	7854	0.994883	194558092
SRR15386795	PRJNA731148	AMPLICON	SAMN20589599	SRX11689276	SARS-CoV-2/Human/USA/CA-CDC-ASC210246638/2021	Illumina NovaSeq 6000	PAIRED	RT-PCR	VIRAL RNA	Severe acute respiratory syndrome coronavirus 2	Homo sapiens	ILLUMINA	2021-07-26	United States	North America	94	439.208	87	0.468247	13133648
SRR15386797	PRJNA731148	AMPLICON	SAMN20588196	SRX11689274	SARS-CoV-2/Human/USA/FL-CDC-ASC210246635/2021	Illumina NovaSeq 6000	PAIRED	RT-PCR	VIRAL RNA	Severe acute respiratory syndrome coronavirus 2	Homo sapiens	ILLUMINA	2021-07-26	United States	North America	62	4776.34	5357	0.957763	142826751
SRR15386798	PRJNA731148	AMPLICON	SAMN20589600	SRX11689273	SARS-CoV-2/Human/USA/CA-CDC-ASC210246634/2021	Illumina NovaSeq 6000	PAIRED	RT-PCR	VIRAL RNA	Severe acute respiratory syndrome coronavirus 2	Homo sapiens	ILLUMINA	2021-07-26	United States	North America	46	7286.44	7878	0.995719	217886532
SRR15386799	PRJNA731148	AMPLICON	SAMN20589601	SRX11689272	SARS-CoV-2/Human/USA/CA-CDC-ASC210246633/2021	Illumina NovaSeq 6000	PAIRED	RT-PCR	VIRAL RNA	Severe acute respiratory syndrome coronavirus 2	Homo sapiens	ILLUMINA	2021-07-25	United States	North America	50	6418.7	7597	0.988262	191938318
SRR15386800	PRJNA731148	AMPLICON	SAMN20586019	SRX11689271	SARS-CoV-2/Human/USA/TX-CDC-ASC210246632/2021	Illumina NovaSeq 6000	PAIRED	RT-PCR	VIRAL RNA	Severe acute respiratory syndrome coronavirus 2	Homo sapiens	ILLUMINA	2021-07-26	United States	North America	53	7453.63	7935	0.997024	222886035
SRR15386802	PRJNA731148	AMPLICON	SAMN20592692	SRX11689269	SARS-CoV-2/Human/USA/CA-CDC-ASC210243046/2021	Illumina NovaSeq 6000	PAIRED	RT-PCR	VIRAL RNA	Severe acute respiratory syndrome coronavirus 2	Homo sapiens	ILLUMINA	2021-07-23	United States	North America	51	6394.49	7331	0.98649	191214314
SRR15386804	PRJNA731148	AMPLICON	SAMN20588867	SRX11689267	SARS-CoV-2/Human/USA/FL-CDC-ASC210243044/2021	Illumina NovaSeq 6000	PAIRED	RT-PCR	VIRAL RNA	Severe acute respiratory syndrome coronavirus 2	Homo sapiens	ILLUMINA	2021-07-23	United States	North America	48	7167.51	7874	0.997458	214330060
SRR15386805	PRJNA731148	AMPLICON	SAMN20588868	SRX11689266	SARS-CoV-2/Human/USA/FL-CDC-ASC210243043/2021	Illumina NovaSeq 6000	PAIRED	RT-PCR	VIRAL RNA	Severe acute respiratory syndrome coronavirus 2	Homo sapiens	ILLUMINA	2021-07-23	United States	North America	59	7348.2	7908	0.99602	219733146
SRR15386806	PRJNA731148	AMPLICON	SAMN20587177	SRX11689265	SARS-CoV-2/Human/USA/MO-CDC-ASC210243042/2021	Illumina NovaSeq 6000	PAIRED	RT-PCR	VIRAL RNA	Severe acute respiratory syndrome coronavirus 2	Homo sapiens	ILLUMINA	2021-07-23	United States	North America	51	7275.46	7887	0.997392	217558066
SRR15386807	PRJNA731148	AMPLICON	SAMN20586985	SRX11689264	SARS-CoV-2/Human/USA/NJ-CDC-ASC210243041/2021	Illumina NovaSeq 6000	PAIRED	RT-PCR	VIRAL RNA	Severe acute respiratory syndrome coronavirus 2	Homo sapiens	ILLUMINA	2021-07-23	United States	North America	67	2959.54	1578	0.856503	88499120
SRR15386809	PRJNA731148	AMPLICON	SAMN20588870	SRX11689262	SARS-CoV-2/Human/USA/FL-CDC-ASC210243039/2021	Illumina NovaSeq 6000	PAIRED	RT-PCR	VIRAL RNA	Severe acute respiratory syndrome coronavirus 2	Homo sapiens	ILLUMINA	2021-07-23	United States	North America	52	7232.71	7921	0.987125	216279661
SRR15386810	PRJNA731148	AMPLICON	SAMN20592693	SRX11689261	SARS-CoV-2/Human/USA/CA-CDC-ASC210243038/2021	Illumina NovaSeq 6000	PAIRED	RT-PCR	VIRAL RNA	Severe acute respiratory syndrome coronavirus 2	Homo sapiens	ILLUMINA	2021-07-22	United States	North America	53	7325.2	7940	0.988329	219045494
SRR15386812	PRJNA731148	AMPLICON	SAMN20586195	SRX11689259	SARS-CoV-2/Human/USA/TX-CDC-ASC210243036/2021	Illumina NovaSeq 6000	PAIRED	RT-PCR	VIRAL RNA	Severe acute respiratory syndrome coronavirus 2	Homo sapiens	ILLUMINA	2021-07-23	United States	North America	52	6915.09	7801	0.98542	206781855
SRR15386813	PRJNA731148	AMPLICON	SAMN20588872	SRX11689258	SARS-CoV-2/Human/USA/FL-CDC-ASC210243035/2021	Illumina NovaSeq 6000	PAIRED	RT-PCR	VIRAL RNA	Severe acute respiratory syndrome coronavirus 2	Homo sapiens	ILLUMINA	2021-07-23	United States	North America	47	4586.6	4611	0.993479	137153000
SRR15386814	PRJNA731148	AMPLICON	SAMN20586717	SRX11689257	SARS-CoV-2/Human/USA/OH-CDC-ASC210243034/2021	Illumina NovaSeq 6000	PAIRED	RT-PCR	VIRAL RNA	Severe acute respiratory syndrome coronavirus 2	Homo sapiens	ILLUMINA	2021-07-23	United States	North America	52	6998.63	7809	0.99582	209279971
SRR15386815	PRJNA731148	AMPLICON	SAMN20586928	SRX11689256	SARS-CoV-2/Human/USA/NM-CDC-ASC210243033/2021	Illumina NovaSeq 6000	PAIRED	RT-PCR	VIRAL RNA	Severe acute respiratory syndrome coronavirus 2	Homo sapiens	ILLUMINA	2021-07-23	United States	North America	47	7658.65	7951	0.997525	229016745
SRR15386816	PRJNA731148	AMPLICON	SAMN20586929	SRX11689255	SARS-CoV-2/Human/USA/NM-CDC-ASC210243032/2021	Illumina NovaSeq 6000	PAIRED	RT-PCR	VIRAL RNA	Severe acute respiratory syndrome coronavirus 2	Homo sapiens	ILLUMINA	2021-07-23	United States	North America	46	7275.3	7900	0.997492	217553260
SRR15386817	PRJNA731148	AMPLICON	SAMN20592694	SRX11689254	SARS-CoV-2/Human/USA/CA-CDC-ASC210243031/2021	Illumina NovaSeq 6000	PAIRED	RT-PCR	VIRAL RNA	Severe acute respiratory syndrome coronavirus 2	Homo sapiens	ILLUMINA	2021-07-23	United States	North America	49	5144.6	5774	0.98659	153838944
SRR15386818	PRJNA731148	AMPLICON	SAMN20592695	SRX11689253	SARS-CoV-2/Human/USA/CA-CDC-ASC210243030/2021	Illumina NovaSeq 6000	PAIRED	RT-PCR	VIRAL RNA	Severe acute respiratory syndrome coronavirus 2	Homo sapiens	ILLUMINA	2021-07-23	United States	North America	47	7473.48	7942	0.997392	223479355
SRR15386819	PRJNA731148	AMPLICON	SAMN20588873	SRX11689252	SARS-CoV-2/Human/USA/FL-CDC-ASC210243029/2021	Illumina NovaSeq 6000	PAIRED	RT-PCR	VIRAL RNA	Severe acute respiratory syndrome coronavirus 2	Homo sapiens	ILLUMINA	2021-07-23	United States	North America	49	7494.02	7932	0.997492	224093716
SRR15386821	PRJNA731148	AMPLICON	SAMN20586196	SRX11689250	SARS-CoV-2/Human/USA/TX-CDC-ASC210243027/2021	Illumina NovaSeq 6000	PAIRED	RT-PCR	VIRAL RNA	Severe acute respiratory syndrome coronavirus 2	Homo sapiens	ILLUMINA	2021-07-23	United States	North America	52	5805.51	7469	0.948768	173602131
SRR15386822	PRJNA731148	AMPLICON	SAMN20586197	SRX11689249	SARS-CoV-2/Human/USA/TX-CDC-ASC210243026/2021	Illumina NovaSeq 6000	PAIRED	RT-PCR	VIRAL RNA	Severe acute respiratory syndrome coronavirus 2	Homo sapiens	ILLUMINA	2021-07-23	United States	North America	50	7119.39	7883	0.995719	212891088
SRR15386823	PRJNA731148	AMPLICON	SAMN20592696	SRX11689248	SARS-CoV-2/Human/USA/CA-CDC-ASC210243025/2021	Illumina NovaSeq 6000	PAIRED	RT-PCR	VIRAL RNA	Severe acute respiratory syndrome coronavirus 2	Homo sapiens	ILLUMINA	2021-07-22	United States	North America	51	3172	2761	0.979333	94852173
SRR15386825	PRJNA731148	AMPLICON	SAMN20592697	SRX11689246	SARS-CoV-2/Human/USA/CA-CDC-ASC210243023/2021	Illumina NovaSeq 6000	PAIRED	RT-PCR	VIRAL RNA	Severe acute respiratory syndrome coronavirus 2	Homo sapiens	ILLUMINA	2021-07-23	United States	North America	53	7428.54	7911	0.997492	222135559
SRR15386826	PRJNA731148	AMPLICON	SAMN20588875	SRX11689245	SARS-CoV-2/Human/USA/FL-CDC-ASC210243022/2021	Illumina NovaSeq 6000	PAIRED	RT-PCR	VIRAL RNA	Severe acute respiratory syndrome coronavirus 2	Homo sapiens	ILLUMINA	2021-07-23	United States	North America	52	7259.2	7935	0.986958	217071714
SRR15386827	PRJNA731148	AMPLICON	SAMN20588876	SRX11689244	SARS-CoV-2/Human/USA/FL-CDC-ASC210243021/2021	Illumina NovaSeq 6000	PAIRED	RT-PCR	VIRAL RNA	Severe acute respiratory syndrome coronavirus 2	Homo sapiens	ILLUMINA	2021-07-23	United States	North America	46	6383.8	7728	0.97522	190894833
SRR15386828	PRJNA731148	AMPLICON	SAMN20588877	SRX11689243	SARS-CoV-2/Human/USA/FL-CDC-ASC210243020/2021	Illumina NovaSeq 6000	PAIRED	RT-PCR	VIRAL RNA	Severe acute respiratory syndrome coronavirus 2	Homo sapiens	ILLUMINA	2021-07-23	United States	North America	47	7103.38	7834	0.99699	212412363
SRR15386830	PRJNA731148	AMPLICON	SAMN20592698	SRX11689241	SARS-CoV-2/Human/USA/CA-CDC-ASC210243018/2021	Illumina NovaSeq 6000	PAIRED	RT-PCR	VIRAL RNA	Severe acute respiratory syndrome coronavirus 2	Homo sapiens	ILLUMINA	2021-07-22	United States	North America	52	7275.77	7946	0.987192	217567488
SRR15386832	PRJNA731148	AMPLICON	SAMN20586198	SRX11689239	SARS-CoV-2/Human/USA/TX-CDC-ASC210243016/2021	Illumina NovaSeq 6000	PAIRED	RT-PCR	VIRAL RNA	Severe acute respiratory syndrome coronavirus 2	Homo sapiens	ILLUMINA	2021-07-23	United States	North America	49	5137.64	5484	0.989432	153630789
SRR15386834	PRJNA731148	AMPLICON	SAMN20586705	SRX11689237	SARS-CoV-2/Human/USA/OH-CDC-ASC210244756/2021	Illumina NovaSeq 6000	PAIRED	RT-PCR	VIRAL RNA	Severe acute respiratory syndrome coronavirus 2	Homo sapiens	ILLUMINA	2021-07-25	United States	North America	56	7443.74	7936	0.996221	222590078
SRR15386836	PRJNA731148	AMPLICON	SAMN20587532	SRX11689235	SARS-CoV-2/Human/USA/IL-CDC-ASC210244754/2021	Illumina NovaSeq 6000	PAIRED	RT-PCR	VIRAL RNA	Severe acute respiratory syndrome coronavirus 2	Homo sapiens	ILLUMINA	2021-07-25	United States	North America	56	5377.04	6035	0.984383	160789593
SRR15386838	PRJNA731148	AMPLICON	SAMN20586706	SRX11689233	SARS-CoV-2/Human/USA/OH-CDC-ASC210244752/2021	Illumina NovaSeq 6000	PAIRED	RT-PCR	VIRAL RNA	Severe acute respiratory syndrome coronavirus 2	Homo sapiens	ILLUMINA	2021-07-25	United States	North America	50	7125.62	7863	0.992509	213077505
SRR15386839	PRJNA731148	AMPLICON	SAMN20592501	SRX11689232	SARS-CoV-2/Human/USA/CA-CDC-ASC210244751/2021	Illumina NovaSeq 6000	PAIRED	RT-PCR	VIRAL RNA	Severe acute respiratory syndrome coronavirus 2	Homo sapiens	ILLUMINA	2021-07-23	United States	North America	49	6777.63	7875	0.99689	202671379
SRR15386840	PRJNA731148	AMPLICON	SAMN20592502	SRX11689231	SARS-CoV-2/Human/USA/CA-CDC-ASC210244750/2021	Illumina NovaSeq 6000	PAIRED	RT-PCR	VIRAL RNA	Severe acute respiratory syndrome coronavirus 2	Homo sapiens	ILLUMINA	2021-07-23	United States	North America	55	5895.39	7043	0.980203	176289983
SRR15386841	PRJNA731148	AMPLICON	SAMN20587151	SRX11689230	SARS-CoV-2/Human/USA/MO-CDC-ASC210244749/2021	Illumina NovaSeq 6000	PAIRED	RT-PCR	VIRAL RNA	Severe acute respiratory syndrome coronavirus 2	Homo sapiens	ILLUMINA	2021-07-24	United States	North America	59	3467.5	2852	0.968231	103688670
SRR15386842	PRJNA731148	AMPLICON	SAMN20589331	SRX11689229	SARS-CoV-2/Human/USA/CO-CDC-ASC210244748/2021	Illumina NovaSeq 6000	PAIRED	RT-PCR	VIRAL RNA	Severe acute respiratory syndrome coronavirus 2	Homo sapiens	ILLUMINA	2021-07-24	United States	North America	53	6905.64	7840	0.982243	206499239
SRR15386845	PRJNA731148	AMPLICON	SAMN20586139	SRX11689226	SARS-CoV-2/Human/USA/TX-CDC-ASC210244743/2021	Illumina NovaSeq 6000	PAIRED	RT-PCR	VIRAL RNA	Severe acute respiratory syndrome coronavirus 2	Homo sapiens	ILLUMINA	2021-07-24	United States	North America	54	5846.65	6952	0.997492	174832484
SRR15386846	PRJNA731148	AMPLICON	SAMN20586140	SRX11689225	SARS-CoV-2/Human/USA/TX-CDC-ASC210244742/2021	Illumina NovaSeq 6000	PAIRED	RT-PCR	VIRAL RNA	Severe acute respiratory syndrome coronavirus 2	Homo sapiens	ILLUMINA	2021-07-24	United States	North America	64	4581.21	4920	0.941845	136991961
SRR15386847	PRJNA731148	AMPLICON	SAMN20588527	SRX11689224	SARS-CoV-2/Human/USA/FL-CDC-ASC210244741/2021	Illumina NovaSeq 6000	PAIRED	RT-PCR	VIRAL RNA	Severe acute respiratory syndrome coronavirus 2	Homo sapiens	ILLUMINA	2021-07-24	United States	North America	51	6738.1	7685	0.996154	201489494
SRR15386848	PRJNA731148	AMPLICON	SAMN20588528	SRX11689223	SARS-CoV-2/Human/USA/FL-CDC-ASC210244740/2021	Illumina NovaSeq 6000	PAIRED	RT-PCR	VIRAL RNA	Severe acute respiratory syndrome coronavirus 2	Homo sapiens	ILLUMINA	2021-07-24	United States	North America	48	7214.98	7880	0.997425	215749682
SRR15386849	PRJNA731148	AMPLICON	SAMN20586141	SRX11689222	SARS-CoV-2/Human/USA/TX-CDC-ASC210244738/2021	Illumina NovaSeq 6000	PAIRED	RT-PCR	VIRAL RNA	Severe acute respiratory syndrome coronavirus 2	Homo sapiens	ILLUMINA	2021-07-24	United States	North America	77	1140.33	267	0.642745	34099187
SRR15386851	PRJNA731148	AMPLICON	SAMN20586142	SRX11689220	SARS-CoV-2/Human/USA/TX-CDC-ASC210244736/2021	Illumina NovaSeq 6000	PAIRED	RT-PCR	VIRAL RNA	Severe acute respiratory syndrome coronavirus 2	Homo sapiens	ILLUMINA	2021-07-24	United States	North America	52	6546.99	7780	0.986189	195774781
SRR15386852	PRJNA731148	AMPLICON	SAMN20586143	SRX11689219	SARS-CoV-2/Human/USA/TX-CDC-ASC210244735/2021	Illumina NovaSeq 6000	PAIRED	RT-PCR	VIRAL RNA	Severe acute respiratory syndrome coronavirus 2	Homo sapiens	ILLUMINA	2021-07-24	United States	North America	55	7390.58	7932	0.997994	221000624
SRR15386854	PRJNA731148	AMPLICON	SAMN20587533	SRX11689217	SARS-CoV-2/Human/USA/IL-CDC-ASC210244731/2021	Illumina NovaSeq 6000	PAIRED	RT-PCR	VIRAL RNA	Severe acute respiratory syndrome coronavirus 2	Homo sapiens	ILLUMINA	2021-07-25	United States	North America	55	6568.26	7553	0.987125	196410603
SRR15386855	PRJNA731148	AMPLICON	SAMN20587050	SRX11689216	SARS-CoV-2/Human/USA/NC-CDC-ASC210244730/2021	Illumina NovaSeq 6000	PAIRED	RT-PCR	VIRAL RNA	Severe acute respiratory syndrome coronavirus 2	Homo sapiens	ILLUMINA	2021-07-24	United States	North America	53	7392.19	7939	0.997157	221048714
SRR15386856	PRJNA731148	AMPLICON	SAMN20587655	SRX11689215	SARS-CoV-2/Human/USA/GA-CDC-ASC210244729/2021	Illumina NovaSeq 6000	PAIRED	RT-PCR	VIRAL RNA	Severe acute respiratory syndrome coronavirus 2	Homo sapiens	ILLUMINA	2021-07-24	United States	North America	55	5879.59	7413	0.973046	175817263
SRR15386857	PRJNA731148	AMPLICON	SAMN20587391	SRX11689214	SARS-CoV-2/Human/USA/LA-CDC-ASC210244728/2021	Illumina NovaSeq 6000	PAIRED	RT-PCR	VIRAL RNA	Severe acute respiratory syndrome coronavirus 2	Homo sapiens	ILLUMINA	2021-07-24	United States	North America	49	6090.85	7608	0.970772	182134561
SRR15386858	PRJNA731148	AMPLICON	SAMN20587153	SRX11689213	SARS-CoV-2/Human/USA/MO-CDC-ASC210244727/2021	Illumina NovaSeq 6000	PAIRED	RT-PCR	VIRAL RNA	Severe acute respiratory syndrome coronavirus 2	Homo sapiens	ILLUMINA	2021-07-23	United States	North America	85	3635.27	2876	0.87844	108705358
SRR15386859	PRJNA731148	AMPLICON	SAMN20586144	SRX11689212	SARS-CoV-2/Human/USA/TX-CDC-ASC210244726/2021	Illumina NovaSeq 6000	PAIRED	RT-PCR	VIRAL RNA	Severe acute respiratory syndrome coronavirus 2	Homo sapiens	ILLUMINA	2021-07-24	United States	North America	78	5006.1	6268	0.941645	149697289
SRR15386861	PRJNA731148	AMPLICON	SAMN20586145	SRX11689210	SARS-CoV-2/Human/USA/TX-CDC-ASC210244724/2021	Illumina NovaSeq 6000	PAIRED	RT-PCR	VIRAL RNA	Severe acute respiratory syndrome coronavirus 2	Homo sapiens	ILLUMINA	2021-07-24	United States	North America	57	4220.96	3948	0.948266	126219223
SRR15386863	PRJNA731148	AMPLICON	SAMN20587534	SRX11689208	SARS-CoV-2/Human/USA/IL-CDC-ASC210244722/2021	Illumina NovaSeq 6000	PAIRED	RT-PCR	VIRAL RNA	Severe acute respiratory syndrome coronavirus 2	Homo sapiens	ILLUMINA	2021-07-24	United States	North America	69	2135.94	575	0.715547	63871040
SRR15386867	PRJNA731148	AMPLICON	SAMN20586338	SRX11689204	SARS-CoV-2/Human/USA/TN-CDC-ASC210248389/2021	Illumina NovaSeq 6000	PAIRED	RT-PCR	VIRAL RNA	Severe acute respiratory syndrome coronavirus 2	Homo sapiens	ILLUMINA	2021-07-27	United States	North America	52	5846.52	6725	0.991205	174828598
SRR15386868	PRJNA731148	AMPLICON	SAMN20586339	SRX11689203	SARS-CoV-2/Human/USA/TN-CDC-ASC210248388/2021	Illumina NovaSeq 6000	PAIRED	RT-PCR	VIRAL RNA	Severe acute respiratory syndrome coronavirus 2	Homo sapiens	ILLUMINA	2021-07-27	United States	North America	54	7446.16	7932	0.995987	222662427
SRR15386869	PRJNA731148	AMPLICON	SAMN20586340	SRX11689202	SARS-CoV-2/Human/USA/TN-CDC-ASC210248387/2021	Illumina NovaSeq 6000	PAIRED	RT-PCR	VIRAL RNA	Severe acute respiratory syndrome coronavirus 2	Homo sapiens	ILLUMINA	2021-07-27	United States	North America	47	7457.29	7929	0.998495	222995398
SRR15386871	PRJNA731148	AMPLICON	SAMN20586342	SRX11689200	SARS-CoV-2/Human/USA/TN-CDC-ASC210248385/2021	Illumina NovaSeq 6000	PAIRED	RT-PCR	VIRAL RNA	Severe acute respiratory syndrome coronavirus 2	Homo sapiens	ILLUMINA	2021-07-27	United States	North America	50	7474.93	7941	0.991773	223522818
SRR15386872	PRJNA731148	AMPLICON	SAMN20586343	SRX11689199	SARS-CoV-2/Human/USA/TN-CDC-ASC210248384/2021	Illumina NovaSeq 6000	PAIRED	RT-PCR	VIRAL RNA	Severe acute respiratory syndrome coronavirus 2	Homo sapiens	ILLUMINA	2021-07-27	United States	North America	52	4812.21	4919	0.975387	143899572
SRR15386873	PRJNA731148	AMPLICON	SAMN20586344	SRX11689198	SARS-CoV-2/Human/USA/TN-CDC-ASC210248383/2021	Illumina NovaSeq 6000	PAIRED	RT-PCR	VIRAL RNA	Severe acute respiratory syndrome coronavirus 2	Homo sapiens	ILLUMINA	2021-07-27	United States	North America	57	948.666	331	0.829148	28367957
SRR15386874	PRJNA731148	AMPLICON	SAMN20587757	SRX11689197	SARS-CoV-2/Human/USA/FL-CDC-ASC210248376/2021	Illumina NovaSeq 6000	PAIRED	RT-PCR	VIRAL RNA	Severe acute respiratory syndrome coronavirus 2	Homo sapiens	ILLUMINA	2021-07-25	United States	North America	62	884.436	113	0.52386	26447289
SRR15386877	PRJNA731148	AMPLICON	SAMN20589380	SRX11689194	SARS-CoV-2/Human/USA/CA-CDC-ASC210248373/2021	Illumina NovaSeq 6000	PAIRED	RT-PCR	VIRAL RNA	Severe acute respiratory syndrome coronavirus 2	Homo sapiens	ILLUMINA	2021-07-26	United States	North America	50	7489.54	7937	0.997525	223959683
SRR15386878	PRJNA731148	AMPLICON	SAMN20587017	SRX11689193	SARS-CoV-2/Human/USA/NC-CDC-ASC210248372/2021	Illumina NovaSeq 6000	PAIRED	RT-PCR	VIRAL RNA	Severe acute respiratory syndrome coronavirus 2	Homo sapiens	ILLUMINA	2021-07-26	United States	North America	53	6731.16	7900	0.990937	201281843
SRR15386879	PRJNA731148	AMPLICON	SAMN20589381	SRX11689192	SARS-CoV-2/Human/USA/CA-CDC-ASC210248371/2021	Illumina NovaSeq 6000	PAIRED	RT-PCR	VIRAL RNA	Severe acute respiratory syndrome coronavirus 2	Homo sapiens	ILLUMINA	2021-07-26	United States	North America	68	1113.03	577	0.776344	33282929
SRR15386880	PRJNA731148	AMPLICON	SAMN20589382	SRX11689191	SARS-CoV-2/Human/USA/CA-CDC-ASC210248370/2021	Illumina NovaSeq 6000	PAIRED	RT-PCR	VIRAL RNA	Severe acute respiratory syndrome coronavirus 2	Homo sapiens	ILLUMINA	2021-07-26	United States	North America	48	5727.48	7048	0.976558	171268857
SRR15386881	PRJNA731148	AMPLICON	SAMN20589383	SRX11689190	SARS-CoV-2/Human/USA/CA-CDC-ASC210248368/2021	Illumina NovaSeq 6000	PAIRED	RT-PCR	VIRAL RNA	Severe acute respiratory syndrome coronavirus 2	Homo sapiens	ILLUMINA	2021-07-26	United States	North America	57	3981.75	3541	0.942748	119066302
SRR15386882	PRJNA731148	AMPLICON	SAMN20589384	SRX11689189	SARS-CoV-2/Human/USA/CA-CDC-ASC210248367/2021	Illumina NovaSeq 6000	PAIRED	RT-PCR	VIRAL RNA	Severe acute respiratory syndrome coronavirus 2	Homo sapiens	ILLUMINA	2021-07-26	United States	North America	55	6007.24	7742	0.980604	179634498
SRR15386883	PRJNA731148	AMPLICON	SAMN20586675	SRX11689188	SARS-CoV-2/Human/USA/OK-CDC-ASC210248366/2021	Illumina NovaSeq 6000	PAIRED	RT-PCR	VIRAL RNA	Severe acute respiratory syndrome coronavirus 2	Homo sapiens	ILLUMINA	2021-07-24	United States	North America	56	6060.75	7208	0.978129	181234671
SRR15386884	PRJNA731148	AMPLICON	SAMN20587018	SRX11689187	SARS-CoV-2/Human/USA/NC-CDC-ASC210248364/2021	Illumina NovaSeq 6000	PAIRED	RT-PCR	VIRAL RNA	Severe acute respiratory syndrome coronavirus 2	Homo sapiens	ILLUMINA	2021-07-26	United States	North America	53	7191.47	7924	0.995753	215046549
SRR15386885	PRJNA731148	AMPLICON	SAMN20587617	SRX11689186	SARS-CoV-2/Human/USA/GA-CDC-ASC210248363/2021	Illumina NovaSeq 6000	PAIRED	RT-PCR	VIRAL RNA	Severe acute respiratory syndrome coronavirus 2	Homo sapiens	ILLUMINA	2021-07-26	United States	North America	47	6997.43	7866	0.998294	209244020
SRR15386887	PRJNA731148	AMPLICON	SAMN20587618	SRX11689184	SARS-CoV-2/Human/USA/GA-CDC-ASC210248359/2021	Illumina NovaSeq 6000	PAIRED	RT-PCR	VIRAL RNA	Severe acute respiratory syndrome coronavirus 2	Homo sapiens	ILLUMINA	2021-07-26	United States	North America	83	4277.64	4132	0.953483	127914287
SRR15386890	PRJNA731148	AMPLICON	SAMN20587021	SRX11689181	SARS-CoV-2/Human/USA/NC-CDC-ASC210248356/2021	Illumina NovaSeq 6000	PAIRED	RT-PCR	VIRAL RNA	Severe acute respiratory syndrome coronavirus 2	Homo sapiens	ILLUMINA	2021-07-25	United States	North America	54	4308.16	4498	0.929907	128826886
SRR15386891	PRJNA731148	AMPLICON	SAMN20586541	SRX11689180	SARS-CoV-2/Human/USA/SC-CDC-ASC210248355/2021	Illumina NovaSeq 6000	PAIRED	RT-PCR	VIRAL RNA	Severe acute respiratory syndrome coronavirus 2	Homo sapiens	ILLUMINA	2021-07-26	United States	North America	48	7462.44	7940	0.998629	223149312
SRR15386894	PRJNA731148	AMPLICON	SAMN20593799	SRX11689177	SARS-CoV-2/Human/USA/AZ-CDC-ASC210248352/2021	Illumina NovaSeq 6000	PAIRED	RT-PCR	VIRAL RNA	Severe acute respiratory syndrome coronavirus 2	Homo sapiens	ILLUMINA	2021-07-26	United States	North America	81	642.303	199	0.64639	19206800
SRR15386895	PRJNA731148	AMPLICON	SAMN20585882	SRX11689176	SARS-CoV-2/Human/USA/TX-CDC-ASC210248350/2021	Illumina NovaSeq 6000	PAIRED	RT-PCR	VIRAL RNA	Severe acute respiratory syndrome coronavirus 2	Homo sapiens	ILLUMINA	2021-07-26	United States	North America	55	6866.71	7846	0.984082	205335267
SRR15386896	PRJNA731148	AMPLICON	SAMN20585883	SRX11689175	SARS-CoV-2/Human/USA/TX-CDC-ASC210248349/2021	Illumina NovaSeq 6000	PAIRED	RT-PCR	VIRAL RNA	Severe acute respiratory syndrome coronavirus 2	Homo sapiens	ILLUMINA	2021-07-26	United States	North America	89	4006.88	3485	0.896599	119817849
SRR15386897	PRJNA731148	AMPLICON	SAMN20585884	SRX11689174	SARS-CoV-2/Human/USA/TX-CDC-ASC210248348/2021	Illumina NovaSeq 6000	PAIRED	RT-PCR	VIRAL RNA	Severe acute respiratory syndrome coronavirus 2	Homo sapiens	ILLUMINA	2021-07-26	United States	North America	55	4237.82	4030	0.926328	126723631
SRR15386898	PRJNA731148	AMPLICON	SAMN20586527	SRX11689173	SARS-CoV-2/Human/USA/TN-CDC-ASC210241232/2021	Illumina NovaSeq 6000	PAIRED	RT-PCR	VIRAL RNA	Severe acute respiratory syndrome coronavirus 2	Homo sapiens	ILLUMINA	2021-07-22	United States	North America	53	7549.65	7953	0.997525	225757258
SRR15386899	PRJNA731148	AMPLICON	SAMN20586528	SRX11689172	SARS-CoV-2/Human/USA/TN-CDC-ASC210241231/2021	Illumina NovaSeq 6000	PAIRED	RT-PCR	VIRAL RNA	Severe acute respiratory syndrome coronavirus 2	Homo sapiens	ILLUMINA	2021-07-22	United States	North America	47	7404.37	7920	0.997525	221412839
SRR15386904	PRJNA731148	AMPLICON	SAMN20589298	SRX11689167	SARS-CoV-2/Human/USA/DE-CDC-ASC210241226/2021	Illumina NovaSeq 6000	PAIRED	RT-PCR	VIRAL RNA	Severe acute respiratory syndrome coronavirus 2	Homo sapiens	ILLUMINA	2021-07-22	United States	North America	60	5581.59	7308	0.947564	166906183
SRR15386905	PRJNA731148	AMPLICON	SAMN20586673	SRX11689166	SARS-CoV-2/Human/USA/OR-CDC-ASC210241225/2021	Illumina NovaSeq 6000	PAIRED	RT-PCR	VIRAL RNA	Severe acute respiratory syndrome coronavirus 2	Homo sapiens	ILLUMINA	2021-07-21	United States	North America	57	5508.11	6449	0.960907	164708908
SRR15386907	PRJNA731148	AMPLICON	SAMN20589299	SRX11689164	SARS-CoV-2/Human/USA/DE-CDC-ASC210241223/2021	Illumina NovaSeq 6000	PAIRED	RT-PCR	VIRAL RNA	Severe acute respiratory syndrome coronavirus 2	Homo sapiens	ILLUMINA	2021-07-22	United States	North America	52	4339.85	4285	0.978631	129774681
SRR15386908	PRJNA731148	AMPLICON	SAMN20587002	SRX11689163	SARS-CoV-2/Human/USA/NJ-CDC-ASC210241222/2021	Illumina NovaSeq 6000	PAIRED	RT-PCR	VIRAL RNA	Severe acute respiratory syndrome coronavirus 2	Homo sapiens	ILLUMINA	2021-07-22	United States	North America	55	7223.89	7918	0.992609	216016065
SRR15386909	PRJNA731148	AMPLICON	SAMN20587100	SRX11689162	SARS-CoV-2/Human/USA/NC-CDC-ASC210241221/2021	Illumina NovaSeq 6000	PAIRED	RT-PCR	VIRAL RNA	Severe acute respiratory syndrome coronavirus 2	Homo sapiens	ILLUMINA	2021-07-22	United States	North America	57	7121.02	7860	0.991138	212939919
SRR15386912	PRJNA731148	AMPLICON	SAMN20592979	SRX11689159	SARS-CoV-2/Human/USA/CA-CDC-ASC210241218/2021	Illumina NovaSeq 6000	PAIRED	RT-PCR	VIRAL RNA	Severe acute respiratory syndrome coronavirus 2	Homo sapiens	ILLUMINA	2021-07-22	United States	North America	50	7313.3	7919	0.998595	218689673
SRR15386913	PRJNA731148	AMPLICON	SAMN20586277	SRX11689158	SARS-CoV-2/Human/USA/TX-CDC-ASC210241216/2021	Illumina NovaSeq 6000	PAIRED	RT-PCR	VIRAL RNA	Severe acute respiratory syndrome coronavirus 2	Homo sapiens	ILLUMINA	2021-07-22	United States	North America	49	5295.37	5947	0.995786	158347570
SRR15386914	PRJNA731148	AMPLICON	SAMN20586278	SRX11689157	SARS-CoV-2/Human/USA/TX-CDC-ASC210241215/2021	Illumina NovaSeq 6000	PAIRED	RT-PCR	VIRAL RNA	Severe acute respiratory syndrome coronavirus 2	Homo sapiens	ILLUMINA	2021-07-21	United States	North America	54	6034.18	7376	0.961375	180440216
SRR15386915	PRJNA731148	AMPLICON	SAMN20586279	SRX11689156	SARS-CoV-2/Human/USA/TX-CDC-ASC210241214/2021	Illumina NovaSeq 6000	PAIRED	RT-PCR	VIRAL RNA	Severe acute respiratory syndrome coronavirus 2	Homo sapiens	ILLUMINA	2021-07-21	United States	North America	48	6860.88	7887	0.988463	205161003
SRR15386916	PRJNA731148	AMPLICON	SAMN20586280	SRX11689155	SARS-CoV-2/Human/USA/TX-CDC-ASC210241213/2021	Illumina NovaSeq 6000	PAIRED	RT-PCR	VIRAL RNA	Severe acute respiratory syndrome coronavirus 2	Homo sapiens	ILLUMINA	2021-07-21	United States	North America	63	2360.26	1298	0.943083	70578890
SRR15386917	PRJNA731148	AMPLICON	SAMN20586281	SRX11689154	SARS-CoV-2/Human/USA/TX-CDC-ASC210241212/2021	Illumina NovaSeq 6000	PAIRED	RT-PCR	VIRAL RNA	Severe acute respiratory syndrome coronavirus 2	Homo sapiens	ILLUMINA	2021-07-21	United States	North America	52	4117.65	3458	0.951644	123130150
SRR15386921	PRJNA731148	AMPLICON	SAMN20589162	SRX11689150	SARS-CoV-2/Human/USA/FL-CDC-ASC210241208/2021	Illumina NovaSeq 6000	PAIRED	RT-PCR	VIRAL RNA	Severe acute respiratory syndrome coronavirus 2	Homo sapiens	ILLUMINA	2021-07-21	United States	North America	51	3543.07	3135	0.969435	105948532
SRR15386923	PRJNA731148	AMPLICON	SAMN20589164	SRX11689148	SARS-CoV-2/Human/USA/FL-CDC-ASC210241180/2021	Illumina NovaSeq 6000	PAIRED	RT-PCR	VIRAL RNA	Severe acute respiratory syndrome coronavirus 2	Homo sapiens	ILLUMINA	2021-07-22	United States	North America	59	1034.35	370	0.738321	30930118
SRR15386926	PRJNA731148	AMPLICON	SAMN20589166	SRX11689145	SARS-CoV-2/Human/USA/FL-CDC-ASC210241177/2021	Illumina NovaSeq 6000	PAIRED	RT-PCR	VIRAL RNA	Severe acute respiratory syndrome coronavirus 2	Homo sapiens	ILLUMINA	2021-07-22	United States	North America	51	6002.94	6891	0.9897	179505954
SRR15386927	PRJNA731148	AMPLICON	SAMN20589167	SRX11689144	SARS-CoV-2/Human/USA/FL-CDC-ASC210241176/2021	Illumina NovaSeq 6000	PAIRED	RT-PCR	VIRAL RNA	Severe acute respiratory syndrome coronavirus 2	Homo sapiens	ILLUMINA	2021-07-22	United States	North America	57	6885.33	7744	0.997425	205892038
SRR15386928	PRJNA731148	AMPLICON	SAMN20589168	SRX11689143	SARS-CoV-2/Human/USA/FL-CDC-ASC210241175/2021	Illumina NovaSeq 6000	PAIRED	RT-PCR	VIRAL RNA	Severe acute respiratory syndrome coronavirus 2	Homo sapiens	ILLUMINA	2021-07-22	United States	North America	49	7122.44	7821	0.997492	212982262
SRR15386929	PRJNA731148	AMPLICON	SAMN20592980	SRX11689142	SARS-CoV-2/Human/USA/CA-CDC-ASC210241174/2021	Illumina NovaSeq 6000	PAIRED	RT-PCR	VIRAL RNA	Severe acute respiratory syndrome coronavirus 2	Homo sapiens	ILLUMINA	2021-07-22	United States	North America	53	7226.12	7909	0.987259	216082628
SRR15386930	PRJNA731148	AMPLICON	SAMN20586046	SRX11689141	SARS-CoV-2/Human/USA/TX-CDC-ASC210246159/2021	Illumina NovaSeq 6000	PAIRED	RT-PCR	VIRAL RNA	Severe acute respiratory syndrome coronavirus 2	Homo sapiens	ILLUMINA	2021-07-26	United States	North America	61	6728.96	7807	0.990101	201216186
SRR15386935	PRJNA731148	AMPLICON	SAMN20587461	SRX11689136	SARS-CoV-2/Human/USA/KS-CDC-ASC210246165/2021	Illumina NovaSeq 6000	PAIRED	RT-PCR	VIRAL RNA	Severe acute respiratory syndrome coronavirus 2	Homo sapiens	ILLUMINA	2021-07-25	United States	North America	42	3172.78	1792	0.711567	94875583
SRR15386936	PRJNA731148	AMPLICON	SAMN20589697	SRX11689135	SARS-CoV-2/Human/USA/CA-CDC-ASC210246167/2021	Illumina NovaSeq 6000	PAIRED	RT-PCR	VIRAL RNA	Severe acute respiratory syndrome coronavirus 2	Homo sapiens	ILLUMINA	2021-07-25	United States	North America	51	6648.18	7768	0.995184	198800487
SRR15386937	PRJNA731148	AMPLICON	SAMN20586762	SRX11689134	SARS-CoV-2/Human/USA/NV-CDC-ASC210246168/2021	Illumina NovaSeq 6000	PAIRED	RT-PCR	VIRAL RNA	Severe acute respiratory syndrome coronavirus 2	Homo sapiens	ILLUMINA	2021-07-26	United States	North America	55	4668.18	5226	0.931913	139592673
SRR15386938	PRJNA731148	AMPLICON	SAMN20586761	SRX11689133	SARS-CoV-2/Human/USA/NV-CDC-ASC210246169/2021	Illumina NovaSeq 6000	PAIRED	RT-PCR	VIRAL RNA	Severe acute respiratory syndrome coronavirus 2	Homo sapiens	ILLUMINA	2021-07-26	United States	North America	56	7187.57	7895	0.996723	214929887
SRR15386939	PRJNA731148	AMPLICON	SAMN20586760	SRX11689132	SARS-CoV-2/Human/USA/NV-CDC-ASC210246170/2021	Illumina NovaSeq 6000	PAIRED	RT-PCR	VIRAL RNA	Severe acute respiratory syndrome coronavirus 2	Homo sapiens	ILLUMINA	2021-07-26	United States	North America	58	558.939	344	0.851921	16713953
SRR15386940	PRJNA731148	AMPLICON	SAMN20586632	SRX11689131	SARS-CoV-2/Human/USA/PA-CDC-ASC210246171/2021	Illumina NovaSeq 6000	PAIRED	RT-PCR	VIRAL RNA	Severe acute respiratory syndrome coronavirus 2	Homo sapiens	ILLUMINA	2021-07-26	United States	North America	42	3139.39	2361	0.974986	93877313
SRR15386942	PRJNA731148	AMPLICON	SAMN20586758	SRX11689129	SARS-CoV-2/Human/USA/NV-CDC-ASC210246173/2021	Illumina NovaSeq 6000	PAIRED	RT-PCR	VIRAL RNA	Severe acute respiratory syndrome coronavirus 2	Homo sapiens	ILLUMINA	2021-07-26	United States	North America	51	6689.5	7859	0.982443	200035999
SRR15386944	PRJNA731148	AMPLICON	SAMN20586757	SRX11689127	SARS-CoV-2/Human/USA/NV-CDC-ASC210246175/2021	Illumina NovaSeq 6000	PAIRED	RT-PCR	VIRAL RNA	Severe acute respiratory syndrome coronavirus 2	Homo sapiens	ILLUMINA	2021-07-26	United States	North America	65	3105.8	1565	0.906431	92872617
SRR15386945	PRJNA731148	AMPLICON	SAMN20586756	SRX11689126	SARS-CoV-2/Human/USA/NV-CDC-ASC210246176/2021	Illumina NovaSeq 6000	PAIRED	RT-PCR	VIRAL RNA	Severe acute respiratory syndrome coronavirus 2	Homo sapiens	ILLUMINA	2021-07-26	United States	North America	61	4271.38	4197	0.933385	127726992
SRR15386946	PRJNA731148	AMPLICON	SAMN20586755	SRX11689125	SARS-CoV-2/Human/USA/NV-CDC-ASC210246177/2021	Illumina NovaSeq 6000	PAIRED	RT-PCR	VIRAL RNA	Severe acute respiratory syndrome coronavirus 2	Homo sapiens	ILLUMINA	2021-07-26	United States	North America	61	1463.83	498	0.806608	43772857
SRR15386947	PRJNA731148	AMPLICON	SAMN20586754	SRX11689124	SARS-CoV-2/Human/USA/NV-CDC-ASC210246178/2021	Illumina NovaSeq 6000	PAIRED	RT-PCR	VIRAL RNA	Severe acute respiratory syndrome coronavirus 2	Homo sapiens	ILLUMINA	2021-07-26	United States	North America	61	2697.04	1528	0.830719	80649632
SRR15386950	PRJNA731148	AMPLICON	SAMN20586584	SRX11689121	SARS-CoV-2/Human/USA/RI-CDC-ASC210246182/2021	Illumina NovaSeq 6000	PAIRED	RT-PCR	VIRAL RNA	Severe acute respiratory syndrome coronavirus 2	Homo sapiens	ILLUMINA	2021-07-26	United States	North America	72	179.624	18	0.274922	5371309
SRR15386951	PRJNA731148	AMPLICON	SAMN20586043	SRX11689120	SARS-CoV-2/Human/USA/TX-CDC-ASC210246185/2021	Illumina NovaSeq 6000	PAIRED	RT-PCR	VIRAL RNA	Severe acute respiratory syndrome coronavirus 2	Homo sapiens	ILLUMINA	2021-07-26	United States	North America	57	6172.54	7414	0.978062	184577388
SRR15386953	PRJNA731148	AMPLICON	SAMN20589694	SRX11689118	SARS-CoV-2/Human/USA/CA-CDC-ASC210246189/2021	Illumina NovaSeq 6000	PAIRED	RT-PCR	VIRAL RNA	Severe acute respiratory syndrome coronavirus 2	Homo sapiens	ILLUMINA	2021-07-26	United States	North America	46	7454.52	7942	0.998228	222912559
SRR15386954	PRJNA731148	AMPLICON	SAMN20587269	SRX11689117	SARS-CoV-2/Human/USA/MD-CDC-ASC210246190/2021	Illumina NovaSeq 6000	PAIRED	RT-PCR	VIRAL RNA	Severe acute respiratory syndrome coronavirus 2	Homo sapiens	ILLUMINA	2021-07-26	United States	North America	47	6379.97	7460	0.995653	190780318
SRR15386955	PRJNA731148	AMPLICON	SAMN20586607	SRX11689116	SARS-CoV-2/Human/USA/PR-CDC-ASC210246192/2021	Illumina NovaSeq 6000	PAIRED	RT-PCR	VIRAL RNA	Severe acute respiratory syndrome coronavirus 2	Homo sapiens	ILLUMINA	2021-07-26	United States	North America	51	7024.1	7910	0.98853	210041766
SRR15386957	PRJNA731148	AMPLICON	SAMN20589693	SRX11689114	SARS-CoV-2/Human/USA/CA-CDC-ASC210246194/2021	Illumina NovaSeq 6000	PAIRED	RT-PCR	VIRAL RNA	Severe acute respiratory syndrome coronavirus 2	Homo sapiens	ILLUMINA	2021-07-26	United States	North America	50	3133.82	2079	0.939738	93710580
SRR15386958	PRJNA731148	AMPLICON	SAMN20587268	SRX11689113	SARS-CoV-2/Human/USA/MD-CDC-ASC210246195/2021	Illumina NovaSeq 6000	PAIRED	RT-PCR	VIRAL RNA	Severe acute respiratory syndrome coronavirus 2	Homo sapiens	ILLUMINA	2021-07-26	United States	North America	112	2759.07	1032	0.827108	82504514
SRR15386959	PRJNA731148	AMPLICON	SAMN20585786	SRX11689112	SARS-CoV-2/Human/USA/WI-CDC-ASC210246197/2021	Illumina NovaSeq 6000	PAIRED	RT-PCR	VIRAL RNA	Severe acute respiratory syndrome coronavirus 2	Homo sapiens	ILLUMINA	2021-07-26	United States	North America	52	6032.5	6892	0.987292	180389963
SRR15386961	PRJNA731148	AMPLICON	SAMN20593807	SRX11689110	SARS-CoV-2/Human/USA/AZ-CDC-ASC210246199/2021	Illumina NovaSeq 6000	PAIRED	RT-PCR	VIRAL RNA	Severe acute respiratory syndrome coronavirus 2	Homo sapiens	ILLUMINA	2021-07-25	United States	North America	51	6313.88	7891	0.83704	188803840
SRR15386962	PRJNA731148	AMPLICON	SAMN20586898	SRX11689109	SARS-CoV-2/Human/USA/NV-CDC-ASC210244623/2021	Illumina NovaSeq 6000	PAIRED	RT-PCR	VIRAL RNA	Severe acute respiratory syndrome coronavirus 2	Homo sapiens	ILLUMINA	2021-07-23	United States	North America	55	4954.49	5845	0.950038	148154167
SRR15386963	PRJNA731148	AMPLICON	SAMN20587156	SRX11689108	SARS-CoV-2/Human/USA/MO-CDC-ASC210244622/2021	Illumina NovaSeq 6000	PAIRED	RT-PCR	VIRAL RNA	Severe acute respiratory syndrome coronavirus 2	Homo sapiens	ILLUMINA	2021-07-25	United States	North America	51	5345.43	6061	0.982577	159844363
SRR15386964	PRJNA731148	AMPLICON	SAMN20588531	SRX11689107	SARS-CoV-2/Human/USA/FL-CDC-ASC210244621/2021	Illumina NovaSeq 6000	PAIRED	RT-PCR	VIRAL RNA	Severe acute respiratory syndrome coronavirus 2	Homo sapiens	ILLUMINA	2021-07-23	United States	North America	50	7328.84	7917	0.997994	219154348
SRR15386965	PRJNA731148	AMPLICON	SAMN20587157	SRX11689106	SARS-CoV-2/Human/USA/MO-CDC-ASC210244620/2021	Illumina NovaSeq 6000	PAIRED	RT-PCR	VIRAL RNA	Severe acute respiratory syndrome coronavirus 2	Homo sapiens	ILLUMINA	2021-07-25	United States	North America	59	7484.72	7939	0.99174	223815485
SRR15386966	PRJNA731148	AMPLICON	SAMN20588532	SRX11689105	SARS-CoV-2/Human/USA/FL-CDC-ASC210244619/2021	Illumina NovaSeq 6000	PAIRED	RT-PCR	VIRAL RNA	Severe acute respiratory syndrome coronavirus 2	Homo sapiens	ILLUMINA	2021-07-24	United States	North America	45	2465.36	1982	0.969435	73721681
SRR15386967	PRJNA731148	AMPLICON	SAMN20587277	SRX11689104	SARS-CoV-2/Human/USA/MD-CDC-ASC210244618/2021	Illumina NovaSeq 6000	PAIRED	RT-PCR	VIRAL RNA	Severe acute respiratory syndrome coronavirus 2	Homo sapiens	ILLUMINA	2021-07-24	United States	North America	51	6718.06	7605	0.997726	200890285
SRR15386969	PRJNA731148	AMPLICON	SAMN20587603	SRX11689102	SARS-CoV-2/Human/USA/IA-CDC-ASC210244616/2021	Illumina NovaSeq 6000	PAIRED	RT-PCR	VIRAL RNA	Severe acute respiratory syndrome coronavirus 2	Homo sapiens	ILLUMINA	2021-07-24	United States	North America	56	6787.84	7708	0.99174	202976755
SRR15386972	PRJNA731148	AMPLICON	SAMN20586899	SRX11689099	SARS-CoV-2/Human/USA/NV-CDC-ASC210244612/2021	Illumina NovaSeq 6000	PAIRED	RT-PCR	VIRAL RNA	Severe acute respiratory syndrome coronavirus 2	Homo sapiens	ILLUMINA	2021-07-23	United States	North America	52	6932.43	7880	0.997191	207300366
SRR15386973	PRJNA731148	AMPLICON	SAMN20588535	SRX11689098	SARS-CoV-2/Human/USA/FL-CDC-ASC210244611/2021	Illumina NovaSeq 6000	PAIRED	RT-PCR	VIRAL RNA	Severe acute respiratory syndrome coronavirus 2	Homo sapiens	ILLUMINA	2021-07-24	United States	North America	42	3046.65	2587	0.9897	91103905
SRR15386974	PRJNA731148	AMPLICON	SAMN20592503	SRX11689097	SARS-CoV-2/Human/USA/CA-CDC-ASC210244610/2021	Illumina NovaSeq 6000	PAIRED	RT-PCR	VIRAL RNA	Severe acute respiratory syndrome coronavirus 2	Homo sapiens	ILLUMINA	2021-07-24	United States	North America	46	7484.87	7933	0.998529	223819938
SRR15386976	PRJNA731148	AMPLICON	SAMN20592505	SRX11689095	SARS-CoV-2/Human/USA/CA-CDC-ASC210244608/2021	Illumina NovaSeq 6000	PAIRED	RT-PCR	VIRAL RNA	Severe acute respiratory syndrome coronavirus 2	Homo sapiens	ILLUMINA	2021-07-24	United States	North America	52	7353.88	7906	0.997057	219902986
SRR15386977	PRJNA731148	AMPLICON	SAMN20586146	SRX11689094	SARS-CoV-2/Human/USA/TX-CDC-ASC210244607/2021	Illumina NovaSeq 6000	PAIRED	RT-PCR	VIRAL RNA	Severe acute respiratory syndrome coronavirus 2	Homo sapiens	ILLUMINA	2021-07-24	United States	North America	57	6506.36	7588	0.988262	194559543
SRR15386978	PRJNA731148	AMPLICON	SAMN20586147	SRX11689093	SARS-CoV-2/Human/USA/TX-CDC-ASC210244606/2021	Illumina NovaSeq 6000	PAIRED	RT-PCR	VIRAL RNA	Severe acute respiratory syndrome coronavirus 2	Homo sapiens	ILLUMINA	2021-07-24	United States	North America	68	5191.02	6804	0.912316	155227113
SRR15386979	PRJNA731148	AMPLICON	SAMN20588536	SRX11689092	SARS-CoV-2/Human/USA/FL-CDC-ASC210244605/2021	Illumina NovaSeq 6000	PAIRED	RT-PCR	VIRAL RNA	Severe acute respiratory syndrome coronavirus 2	Homo sapiens	ILLUMINA	2021-07-24	United States	North America	53	6965.52	7900	0.996255	208289904
SRR15386980	PRJNA731148	AMPLICON	SAMN20588537	SRX11689091	SARS-CoV-2/Human/USA/FL-CDC-ASC210244603/2021	Illumina NovaSeq 6000	PAIRED	RT-PCR	VIRAL RNA	Severe acute respiratory syndrome coronavirus 2	Homo sapiens	ILLUMINA	2021-07-24	United States	North America	72	4018.44	3650	0.947463	120163414
SRR15386981	PRJNA731148	AMPLICON	SAMN20588538	SRX11689090	SARS-CoV-2/Human/USA/FL-CDC-ASC210244602/2021	Illumina NovaSeq 6000	PAIRED	RT-PCR	VIRAL RNA	Severe acute respiratory syndrome coronavirus 2	Homo sapiens	ILLUMINA	2021-07-24	United States	North America	69	5013.25	5867	0.947831	149911364
SRR15386982	PRJNA731148	AMPLICON	SAMN20586148	SRX11689089	SARS-CoV-2/Human/USA/TX-CDC-ASC210244601/2021	Illumina NovaSeq 6000	PAIRED	RT-PCR	VIRAL RNA	Severe acute respiratory syndrome coronavirus 2	Homo sapiens	ILLUMINA	2021-07-23	United States	North America	80	2499.27	940	0.826272	74735550
SRR15386985	PRJNA731148	AMPLICON	SAMN20586557	SRX11689086	SARS-CoV-2/Human/USA/SC-CDC-ASC210244598/2021	Illumina NovaSeq 6000	PAIRED	RT-PCR	VIRAL RNA	Severe acute respiratory syndrome coronavirus 2	Homo sapiens	ILLUMINA	2021-07-24	United States	North America	7	140.775	0	0.0237434	4209582
SRR15386987	PRJNA731148	AMPLICON	SAMN20593851	SRX11689084	SARS-CoV-2/Human/USA/AR-CDC-ASC210244596/2021	Illumina NovaSeq 6000	PAIRED	RT-PCR	VIRAL RNA	Severe acute respiratory syndrome coronavirus 2	Homo sapiens	ILLUMINA	2021-07-23	United States	North America	59	5333.91	6453	0.970271	159499778
SRR15386988	PRJNA731148	AMPLICON	SAMN20586151	SRX11689083	SARS-CoV-2/Human/USA/TX-CDC-ASC210244595/2021	Illumina NovaSeq 6000	PAIRED	RT-PCR	VIRAL RNA	Severe acute respiratory syndrome coronavirus 2	Homo sapiens	ILLUMINA	2021-07-24	United States	North America	79	4704.68	5435	0.911815	140684194
SRR15386989	PRJNA731148	AMPLICON	SAMN20588540	SRX11689082	SARS-CoV-2/Human/USA/FL-CDC-ASC210244594/2021	Illumina NovaSeq 6000	PAIRED	RT-PCR	VIRAL RNA	Severe acute respiratory syndrome coronavirus 2	Homo sapiens	ILLUMINA	2021-07-24	United States	North America	68	2921.01	1540	0.852356	87346920
SRR15386990	PRJNA731148	AMPLICON	SAMN20593814	SRX11689081	SARS-CoV-2/Human/USA/AZ-CDC-ASC210244593/2021	Illumina NovaSeq 6000	PAIRED	RT-PCR	VIRAL RNA	Severe acute respiratory syndrome coronavirus 2	Homo sapiens	ILLUMINA	2021-07-23	United States	North America	54	7319.67	7921	0.998629	218880081
SRR15386991	PRJNA731148	AMPLICON	SAMN20586152	SRX11689080	SARS-CoV-2/Human/USA/TX-CDC-ASC210244592/2021	Illumina NovaSeq 6000	PAIRED	RT-PCR	VIRAL RNA	Severe acute respiratory syndrome coronavirus 2	Homo sapiens	ILLUMINA	2021-07-24	United States	North America	53	7042.71	7854	0.997191	210598010
SRR15386992	PRJNA731148	AMPLICON	SAMN20588541	SRX11689079	SARS-CoV-2/Human/USA/FL-CDC-ASC210244591/2021	Illumina NovaSeq 6000	PAIRED	RT-PCR	VIRAL RNA	Severe acute respiratory syndrome coronavirus 2	Homo sapiens	ILLUMINA	2021-07-24	United States	North America	49	6295.52	7689	0.982544	188254924
SRR15386994	PRJNA731148	AMPLICON	SAMN20586199	SRX11689077	SARS-CoV-2/Human/USA/TX-CDC-ASC210243014/2021	Illumina NovaSeq 6000	PAIRED	RT-PCR	VIRAL RNA	Severe acute respiratory syndrome coronavirus 2	Homo sapiens	ILLUMINA	2021-07-23	United States	North America	46	7474.44	7925	0.997492	223508041
SRR15386997	PRJNA731148	AMPLICON	SAMN20592700	SRX11689074	SARS-CoV-2/Human/USA/CA-CDC-ASC210243011/2021	Illumina NovaSeq 6000	PAIRED	RT-PCR	VIRAL RNA	Severe acute respiratory syndrome coronavirus 2	Homo sapiens	ILLUMINA	2021-07-22	United States	North America	55	7569.1	7949	0.998629	226338687
SRR15386998	PRJNA731148	AMPLICON	SAMN20586201	SRX11689073	SARS-CoV-2/Human/USA/TX-CDC-ASC210243010/2021	Illumina NovaSeq 6000	PAIRED	RT-PCR	VIRAL RNA	Severe acute respiratory syndrome coronavirus 2	Homo sapiens	ILLUMINA	2021-07-23	United States	North America	51	7396.16	7901	0.998595	221167285
SRR15387000	PRJNA731148	AMPLICON	SAMN20588879	SRX11689071	SARS-CoV-2/Human/USA/FL-CDC-ASC210243008/2021	Illumina NovaSeq 6000	PAIRED	RT-PCR	VIRAL RNA	Severe acute respiratory syndrome coronavirus 2	Homo sapiens	ILLUMINA	2021-07-23	United States	North America	52	5434.37	6802	0.957797	162504041
SRR15387002	PRJNA731148	AMPLICON	SAMN20586466	SRX11689069	SARS-CoV-2/Human/USA/TN-CDC-ASC210243006/2021	Illumina NovaSeq 6000	PAIRED	RT-PCR	VIRAL RNA	Severe acute respiratory syndrome coronavirus 2	Homo sapiens	ILLUMINA	2021-07-24	United States	North America	51	6371.5	7275	0.985219	190526844
SRR15387004	PRJNA731148	AMPLICON	SAMN20588880	SRX11689067	SARS-CoV-2/Human/USA/FL-CDC-ASC210243004/2021	Illumina NovaSeq 6000	PAIRED	RT-PCR	VIRAL RNA	Severe acute respiratory syndrome coronavirus 2	Homo sapiens	ILLUMINA	2021-07-23	United States	North America	57	7326.4	7929	0.988697	219081299
SRR15387005	PRJNA731148	AMPLICON	SAMN20588881	SRX11689066	SARS-CoV-2/Human/USA/FL-CDC-ASC210243003/2021	Illumina NovaSeq 6000	PAIRED	RT-PCR	VIRAL RNA	Severe acute respiratory syndrome coronavirus 2	Homo sapiens	ILLUMINA	2021-07-23	United States	North America	47	7264.83	7892	0.98756	217240115
SRR15387006	PRJNA731148	AMPLICON	SAMN20586468	SRX11689065	SARS-CoV-2/Human/USA/TN-CDC-ASC210243002/2021	Illumina NovaSeq 6000	PAIRED	RT-PCR	VIRAL RNA	Severe acute respiratory syndrome coronavirus 2	Homo sapiens	ILLUMINA	2021-07-24	United States	North America	50	7405.13	7948	0.997693	221435614
SRR15387007	PRJNA731148	AMPLICON	SAMN20587344	SRX11689064	SARS-CoV-2/Human/USA/MA-CDC-ASC210243001/2021	Illumina NovaSeq 6000	PAIRED	RT-PCR	VIRAL RNA	Severe acute respiratory syndrome coronavirus 2	Homo sapiens	ILLUMINA	2021-07-23	United States	North America	69	2604.08	1225	0.803164	77869806
SRR15387009	PRJNA731148	AMPLICON	SAMN20588882	SRX11689062	SARS-CoV-2/Human/USA/FL-CDC-ASC210242999/2021	Illumina NovaSeq 6000	PAIRED	RT-PCR	VIRAL RNA	Severe acute respiratory syndrome coronavirus 2	Homo sapiens	ILLUMINA	2021-07-23	United States	North America	55	6852.78	7890	0.98134	204918612
SRR15387010	PRJNA731148	AMPLICON	SAMN20588883	SRX11689061	SARS-CoV-2/Human/USA/FL-CDC-ASC210242998/2021	Illumina NovaSeq 6000	PAIRED	RT-PCR	VIRAL RNA	Severe acute respiratory syndrome coronavirus 2	Homo sapiens	ILLUMINA	2021-07-23	United States	North America	51	7120.2	7843	0.986958	212915378
SRR15387011	PRJNA731148	AMPLICON	SAMN20588884	SRX11689060	SARS-CoV-2/Human/USA/FL-CDC-ASC210242997/2021	Illumina NovaSeq 6000	PAIRED	RT-PCR	VIRAL RNA	Severe acute respiratory syndrome coronavirus 2	Homo sapiens	ILLUMINA	2021-07-23	United States	North America	62	7318.27	7904	0.997124	218838170
SRR15387012	PRJNA731148	AMPLICON	SAMN20588885	SRX11689059	SARS-CoV-2/Human/USA/FL-CDC-ASC210242996/2021	Illumina NovaSeq 6000	PAIRED	RT-PCR	VIRAL RNA	Severe acute respiratory syndrome coronavirus 2	Homo sapiens	ILLUMINA	2021-07-23	United States	North America	49	7116.07	7839	0.990804	212791746
SRR15387013	PRJNA731148	AMPLICON	SAMN20588886	SRX11689058	SARS-CoV-2/Human/USA/FL-CDC-ASC210242995/2021	Illumina NovaSeq 6000	PAIRED	RT-PCR	VIRAL RNA	Severe acute respiratory syndrome coronavirus 2	Homo sapiens	ILLUMINA	2021-07-23	United States	North America	53	5734.07	6595	0.987359	171465836
SRR15387014	PRJNA731148	AMPLICON	SAMN20586202	SRX11689057	SARS-CoV-2/Human/USA/TX-CDC-ASC210242994/2021	Illumina NovaSeq 6000	PAIRED	RT-PCR	VIRAL RNA	Severe acute respiratory syndrome coronavirus 2	Homo sapiens	ILLUMINA	2021-07-23	United States	North America	67	2034.21	538	0.670234	60828879
SRR15387015	PRJNA731148	AMPLICON	SAMN20588887	SRX11689056	SARS-CoV-2/Human/USA/FL-CDC-ASC210242993/2021	Illumina NovaSeq 6000	PAIRED	RT-PCR	VIRAL RNA	Severe acute respiratory syndrome coronavirus 2	Homo sapiens	ILLUMINA	2021-07-23	United States	North America	58	5620.71	7311	0.961375	168076125
SRR15387016	PRJNA731148	AMPLICON	SAMN20588888	SRX11689055	SARS-CoV-2/Human/USA/FL-CDC-ASC210242992/2021	Illumina NovaSeq 6000	PAIRED	RT-PCR	VIRAL RNA	Severe acute respiratory syndrome coronavirus 2	Homo sapiens	ILLUMINA	2021-07-23	United States	North America	49	6889.69	7758	0.987526	206022497
SRR15387018	PRJNA731148	AMPLICON	SAMN20587517	SRX11689648	SARS-CoV-2/Human/USA/IL-CDC-ASC210245809/2021	Illumina NovaSeq 6000	PAIRED	RT-PCR	VIRAL RNA	Severe acute respiratory syndrome coronavirus 2	Homo sapiens	ILLUMINA	2021-07-25	United States	North America	58	7593.2	7938	0.997392	227059324
SRR15387019	PRJNA731148	AMPLICON	SAMN20586509	SRX11689351	SARS-CoV-2/Human/USA/TN-CDC-ASC210241252/2021	Illumina NovaSeq 6000	PAIRED	RT-PCR	VIRAL RNA	Severe acute respiratory syndrome coronavirus 2	Homo sapiens	ILLUMINA	2021-07-22	United States	North America	60	4381.25	4060	0.961342	131012471
SRR15387020	PRJNA731148	AMPLICON	SAMN20587516	SRX11689647	SARS-CoV-2/Human/USA/IL-CDC-ASC210245810/2021	Illumina NovaSeq 6000	PAIRED	RT-PCR	VIRAL RNA	Severe acute respiratory syndrome coronavirus 2	Homo sapiens	ILLUMINA	2021-07-25	United States	North America	51	7265.12	7894	0.996756	217248773
SRR15387021	PRJNA731148	AMPLICON	SAMN20587515	SRX11689646	SARS-CoV-2/Human/USA/IL-CDC-ASC210245811/2021	Illumina NovaSeq 6000	PAIRED	RT-PCR	VIRAL RNA	Severe acute respiratory syndrome coronavirus 2	Homo sapiens	ILLUMINA	2021-07-25	United States	North America	52	7532.08	7950	0.997258	225231644
SRR15387022	PRJNA731148	AMPLICON	SAMN20587514	SRX11689645	SARS-CoV-2/Human/USA/IL-CDC-ASC210245812/2021	Illumina NovaSeq 6000	PAIRED	RT-PCR	VIRAL RNA	Severe acute respiratory syndrome coronavirus 2	Homo sapiens	ILLUMINA	2021-07-25	United States	North America	49	7068.48	7894	0.988262	211368831
SRR15387023	PRJNA731148	AMPLICON	SAMN20586731	SRX11689644	SARS-CoV-2/Human/USA/NY-CDC-ASC210245813/2021	Illumina NovaSeq 6000	PAIRED	RT-PCR	VIRAL RNA	Severe acute respiratory syndrome coronavirus 2	Homo sapiens	ILLUMINA	2021-07-25	United States	North America	59	3932.14	3275	0.920242	117582819
SRR15387024	PRJNA731148	AMPLICON	SAMN20587513	SRX11689643	SARS-CoV-2/Human/USA/IL-CDC-ASC210245814/2021	Illumina NovaSeq 6000	PAIRED	RT-PCR	VIRAL RNA	Severe acute respiratory syndrome coronavirus 2	Homo sapiens	ILLUMINA	2021-07-24	United States	North America	55	4562.92	4485	0.977394	136445135
SRR15387025	PRJNA731148	AMPLICON	SAMN20586962	SRX11689642	SARS-CoV-2/Human/USA/NJ-CDC-ASC210245815/2021	Illumina NovaSeq 6000	PAIRED	RT-PCR	VIRAL RNA	Severe acute respiratory syndrome coronavirus 2	Homo sapiens	ILLUMINA	2021-07-25	United States	North America	61	5198.55	6432	0.933485	155452288
SRR15387026	PRJNA731148	AMPLICON	SAMN20588309	SRX11689641	SARS-CoV-2/Human/USA/FL-CDC-ASC210245816/2021	Illumina NovaSeq 6000	PAIRED	RT-PCR	VIRAL RNA	Severe acute respiratory syndrome coronavirus 2	Homo sapiens	ILLUMINA	2021-07-25	United States	North America	49	3737.46	3291	0.919072	111761414
SRR15387028	PRJNA731148	AMPLICON	SAMN20586051	SRX11689639	SARS-CoV-2/Human/USA/TX-CDC-ASC210245819/2021	Illumina NovaSeq 6000	PAIRED	RT-PCR	VIRAL RNA	Severe acute respiratory syndrome coronavirus 2	Homo sapiens	ILLUMINA	2021-07-24	United States	North America	57	7491.06	7938	0.997492	224005179
SRR15387029	PRJNA731148	AMPLICON	SAMN20587376	SRX11689638	SARS-CoV-2/Human/USA/LA-CDC-ASC210245820/2021	Illumina NovaSeq 6000	PAIRED	RT-PCR	VIRAL RNA	Severe acute respiratory syndrome coronavirus 2	Homo sapiens	ILLUMINA	2021-07-24	United States	North America	51	7070.39	7876	0.989332	211425776
SRR15387030	PRJNA731148	AMPLICON	SAMN20588308	SRX11689637	SARS-CoV-2/Human/USA/FL-CDC-ASC210245821/2021	Illumina NovaSeq 6000	PAIRED	RT-PCR	VIRAL RNA	Severe acute respiratory syndrome coronavirus 2	Homo sapiens	ILLUMINA	2021-07-24	United States	North America	52	6931.51	7732	0.991439	207273020
SRR15387031	PRJNA731148	AMPLICON	SAMN20586050	SRX11689636	SARS-CoV-2/Human/USA/TX-CDC-ASC210245822/2021	Illumina NovaSeq 6000	PAIRED	RT-PCR	VIRAL RNA	Severe acute respiratory syndrome coronavirus 2	Homo sapiens	ILLUMINA	2021-07-24	United States	North America	50	6993.38	7820	0.987995	209123113
SRR15387032	PRJNA731148	AMPLICON	SAMN20593906	SRX11689635	SARS-CoV-2/Human/USA/AL-CDC-ASC210245823/2021	Illumina NovaSeq 6000	PAIRED	RT-PCR	VIRAL RNA	Severe acute respiratory syndrome coronavirus 2	Homo sapiens	ILLUMINA	2021-07-24	United States	North America	52	7027.35	7891	0.990269	210138859
SRR15387035	PRJNA731148	AMPLICON	SAMN20593905	SRX11689632	SARS-CoV-2/Human/USA/AL-CDC-ASC210245826/2021	Illumina NovaSeq 6000	PAIRED	RT-PCR	VIRAL RNA	Severe acute respiratory syndrome coronavirus 2	Homo sapiens	ILLUMINA	2021-07-24	United States	North America	56	6584.48	7877	0.977093	196895785
SRR15387036	PRJNA731148	AMPLICON	SAMN20593808	SRX11689631	SARS-CoV-2/Human/USA/AZ-CDC-ASC210245828/2021	Illumina NovaSeq 6000	PAIRED	RT-PCR	VIRAL RNA	Severe acute respiratory syndrome coronavirus 2	Homo sapiens	ILLUMINA	2021-07-24	United States	North America	58	471.861	74	0.46176	14110067
SRR15387038	PRJNA731148	AMPLICON	SAMN20586960	SRX11689629	SARS-CoV-2/Human/USA/NJ-CDC-ASC210245832/2021	Illumina NovaSeq 6000	PAIRED	RT-PCR	VIRAL RNA	Severe acute respiratory syndrome coronavirus 2	Homo sapiens	ILLUMINA	2021-07-24	United States	North America	52	7360.36	7952	0.989968	220096877
SRR15387041	PRJNA731148	AMPLICON	SAMN20588306	SRX11689626	SARS-CoV-2/Human/USA/FL-CDC-ASC210245835/2021	Illumina NovaSeq 6000	PAIRED	RT-PCR	VIRAL RNA	Severe acute respiratory syndrome coronavirus 2	Homo sapiens	ILLUMINA	2021-07-25	United States	North America	66	2101.4	1022	0.819048	62838228
SRR15387042	PRJNA731148	AMPLICON	SAMN20588305	SRX11689625	SARS-CoV-2/Human/USA/FL-CDC-ASC210245836/2021	Illumina NovaSeq 6000	PAIRED	RT-PCR	VIRAL RNA	Severe acute respiratory syndrome coronavirus 2	Homo sapiens	ILLUMINA	2021-07-25	United States	North America	59	5954.4	7244	0.982845	178054376
SRR15387043	PRJNA731148	AMPLICON	SAMN20588304	SRX11689624	SARS-CoV-2/Human/USA/FL-CDC-ASC210245839/2021	Illumina NovaSeq 6000	PAIRED	RT-PCR	VIRAL RNA	Severe acute respiratory syndrome coronavirus 2	Homo sapiens	ILLUMINA	2021-07-25	United States	North America	51	7478.96	7948	0.998462	223643374
SRR15387044	PRJNA731148	AMPLICON	SAMN20588303	SRX11689623	SARS-CoV-2/Human/USA/FL-CDC-ASC210245840/2021	Illumina NovaSeq 6000	PAIRED	RT-PCR	VIRAL RNA	Severe acute respiratory syndrome coronavirus 2	Homo sapiens	ILLUMINA	2021-07-25	United States	North America	42	7675.82	7959	0.998462	229530109
SRR15387045	PRJNA731148	AMPLICON	SAMN20588302	SRX11689622	SARS-CoV-2/Human/USA/FL-CDC-ASC210245841/2021	Illumina NovaSeq 6000	PAIRED	RT-PCR	VIRAL RNA	Severe acute respiratory syndrome coronavirus 2	Homo sapiens	ILLUMINA	2021-07-25	United States	North America	58	7016.78	7860	0.989299	209822748
SRR15387046	PRJNA731148	AMPLICON	SAMN20588791	SRX11689621	SARS-CoV-2/Human/USA/FL-CDC-ASC210243114/2021	Illumina NovaSeq 6000	PAIRED	RT-PCR	VIRAL RNA	Severe acute respiratory syndrome coronavirus 2	Homo sapiens	ILLUMINA	2021-07-23	United States	North America	59	6975.56	7911	0.980972	208590310
SRR15387047	PRJNA731148	AMPLICON	SAMN20588792	SRX11689620	SARS-CoV-2/Human/USA/FL-CDC-ASC210243113/2021	Illumina NovaSeq 6000	PAIRED	RT-PCR	VIRAL RNA	Severe acute respiratory syndrome coronavirus 2	Homo sapiens	ILLUMINA	2021-07-23	United States	North America	53	7085.84	7913	0.994282	211887948
SRR15387048	PRJNA731148	AMPLICON	SAMN20588793	SRX11689619	SARS-CoV-2/Human/USA/FL-CDC-ASC210243112/2021	Illumina NovaSeq 6000	PAIRED	RT-PCR	VIRAL RNA	Severe acute respiratory syndrome coronavirus 2	Homo sapiens	ILLUMINA	2021-07-23	United States	North America	50	7321.1	7940	0.995419	218922996
SRR15387049	PRJNA731148	AMPLICON	SAMN20588794	SRX11689618	SARS-CoV-2/Human/USA/FL-CDC-ASC210243111/2021	Illumina NovaSeq 6000	PAIRED	RT-PCR	VIRAL RNA	Severe acute respiratory syndrome coronavirus 2	Homo sapiens	ILLUMINA	2021-07-23	United States	North America	52	4241.69	4084	0.977761	126839198
SRR15387050	PRJNA731148	AMPLICON	SAMN20592675	SRX11689617	SARS-CoV-2/Human/USA/CA-CDC-ASC210243110/2021	Illumina NovaSeq 6000	PAIRED	RT-PCR	VIRAL RNA	Severe acute respiratory syndrome coronavirus 2	Homo sapiens	ILLUMINA	2021-07-22	United States	North America	52	7649.87	7952	0.997592	228754148
SRR15387051	PRJNA731148	AMPLICON	SAMN20588795	SRX11689616	SARS-CoV-2/Human/USA/FL-CDC-ASC210243109/2021	Illumina NovaSeq 6000	PAIRED	RT-PCR	VIRAL RNA	Severe acute respiratory syndrome coronavirus 2	Homo sapiens	ILLUMINA	2021-07-23	United States	North America	48	7628.64	7946	0.997559	228119336
SRR15387052	PRJNA731148	AMPLICON	SAMN20588796	SRX11689615	SARS-CoV-2/Human/USA/FL-CDC-ASC210243108/2021	Illumina NovaSeq 6000	PAIRED	RT-PCR	VIRAL RNA	Severe acute respiratory syndrome coronavirus 2	Homo sapiens	ILLUMINA	2021-07-23	United States	North America	52	7233.2	7915	0.988329	216294354
SRR15387053	PRJNA731148	AMPLICON	SAMN20587282	SRX11689614	SARS-CoV-2/Human/USA/MD-CDC-ASC210243107/2021	Illumina NovaSeq 6000	PAIRED	RT-PCR	VIRAL RNA	Severe acute respiratory syndrome coronavirus 2	Homo sapiens	ILLUMINA	2021-07-23	United States	North America	54	7203.78	7890	0.98756	215414487
SRR15387054	PRJNA731148	AMPLICON	SAMN20587283	SRX11689613	SARS-CoV-2/Human/USA/MD-CDC-ASC210243106/2021	Illumina NovaSeq 6000	PAIRED	RT-PCR	VIRAL RNA	Severe acute respiratory syndrome coronavirus 2	Homo sapiens	ILLUMINA	2021-07-23	United States	North America	53	7484.31	7945	0.996455	223803287
SRR15387057	PRJNA731148	AMPLICON	SAMN20587284	SRX11689610	SARS-CoV-2/Human/USA/MD-CDC-ASC210243103/2021	Illumina NovaSeq 6000	PAIRED	RT-PCR	VIRAL RNA	Severe acute respiratory syndrome coronavirus 2	Homo sapiens	ILLUMINA	2021-07-23	United States	North America	53	7019.13	7780	0.98776	209893179
SRR15387058	PRJNA731148	AMPLICON	SAMN20588797	SRX11689609	SARS-CoV-2/Human/USA/FL-CDC-ASC210243102/2021	Illumina NovaSeq 6000	PAIRED	RT-PCR	VIRAL RNA	Severe acute respiratory syndrome coronavirus 2	Homo sapiens	ILLUMINA	2021-07-23	United States	North America	45	7478.71	7930	0.997425	223635959
SRR15387059	PRJNA731148	AMPLICON	SAMN20587285	SRX11689608	SARS-CoV-2/Human/USA/MD-CDC-ASC210243101/2021	Illumina NovaSeq 6000	PAIRED	RT-PCR	VIRAL RNA	Severe acute respiratory syndrome coronavirus 2	Homo sapiens	ILLUMINA	2021-07-23	United States	North America	51	6986.94	7756	0.997492	208930403
SRR15387060	PRJNA731148	AMPLICON	SAMN20587286	SRX11689607	SARS-CoV-2/Human/USA/MD-CDC-ASC210243100/2021	Illumina NovaSeq 6000	PAIRED	RT-PCR	VIRAL RNA	Severe acute respiratory syndrome coronavirus 2	Homo sapiens	ILLUMINA	2021-07-23	United States	North America	53	7660.57	7955	0.997592	229073894
SRR15387062	PRJNA731148	AMPLICON	SAMN20588799	SRX11689605	SARS-CoV-2/Human/USA/FL-CDC-ASC210243096/2021	Illumina NovaSeq 6000	PAIRED	RT-PCR	VIRAL RNA	Severe acute respiratory syndrome coronavirus 2	Homo sapiens	ILLUMINA	2021-07-23	United States	North America	93	4762.61	5652	0.934421	142416279
SRR15387066	PRJNA731148	AMPLICON	SAMN20592678	SRX11689601	SARS-CoV-2/Human/USA/CA-CDC-ASC210243092/2021	Illumina NovaSeq 6000	PAIRED	RT-PCR	VIRAL RNA	Severe acute respiratory syndrome coronavirus 2	Homo sapiens	ILLUMINA	2021-07-21	United States	North America	48	6211.3	7640	0.965355	185736622
SRR15387067	PRJNA731148	AMPLICON	SAMN20592679	SRX11689600	SARS-CoV-2/Human/USA/CA-CDC-ASC210243091/2021	Illumina NovaSeq 6000	PAIRED	RT-PCR	VIRAL RNA	Severe acute respiratory syndrome coronavirus 2	Homo sapiens	ILLUMINA	2021-07-23	United States	North America	57	7303.04	7912	0.98756	218382717
SRR15387068	PRJNA731148	AMPLICON	SAMN20592680	SRX11689599	SARS-CoV-2/Human/USA/CA-CDC-ASC210243090/2021	Illumina NovaSeq 6000	PAIRED	RT-PCR	VIRAL RNA	Severe acute respiratory syndrome coronavirus 2	Homo sapiens	ILLUMINA	2021-07-23	United States	North America	53	7384.36	7929	0.997057	220814622
SRR15387069	PRJNA731148	AMPLICON	SAMN20592681	SRX11689598	SARS-CoV-2/Human/USA/CA-CDC-ASC210243089/2021	Illumina NovaSeq 6000	PAIRED	RT-PCR	VIRAL RNA	Severe acute respiratory syndrome coronavirus 2	Homo sapiens	ILLUMINA	2021-07-23	United States	North America	50	7465.04	7936	0.997091	223226990
SRR15387070	PRJNA731148	AMPLICON	SAMN20592682	SRX11689597	SARS-CoV-2/Human/USA/CA-CDC-ASC210243088/2021	Illumina NovaSeq 6000	PAIRED	RT-PCR	VIRAL RNA	Severe acute respiratory syndrome coronavirus 2	Homo sapiens	ILLUMINA	2021-07-23	United States	North America	51	6313.39	7215	0.98756	188789419
SRR15387072	PRJNA731148	AMPLICON	SAMN20588800	SRX11689595	SARS-CoV-2/Human/USA/FL-CDC-ASC210243086/2021	Illumina NovaSeq 6000	PAIRED	RT-PCR	VIRAL RNA	Severe acute respiratory syndrome coronavirus 2	Homo sapiens	ILLUMINA	2021-07-23	United States	North America	53	5538.67	6999	0.956894	165622914
SRR15387073	PRJNA731148	AMPLICON	SAMN20585851	SRX11689594	SARS-CoV-2/Human/USA/UT-CDC-ASC210243085/2021	Illumina NovaSeq 6000	PAIRED	RT-PCR	VIRAL RNA	Severe acute respiratory syndrome coronavirus 2	Homo sapiens	ILLUMINA	2021-07-22	United States	North America	53	6003.04	6975	0.978564	179508766
SRR15387074	PRJNA731148	AMPLICON	SAMN20585852	SRX11689593	SARS-CoV-2/Human/USA/UT-CDC-ASC210243084/2021	Illumina NovaSeq 6000	PAIRED	RT-PCR	VIRAL RNA	Severe acute respiratory syndrome coronavirus 2	Homo sapiens	ILLUMINA	2021-07-23	United States	North America	57	7397.43	7949	0.987493	221205373
SRR15387079	PRJNA731148	AMPLICON	SAMN20586399	SRX11689588	SARS-CoV-2/Human/USA/TN-CDC-ASC210244867/2021	Illumina NovaSeq 6000	PAIRED	RT-PCR	VIRAL RNA	Severe acute respiratory syndrome coronavirus 2	Homo sapiens	ILLUMINA	2021-07-26	United States	North America	54	7334.08	7902	0.997458	219311045
SRR15387080	PRJNA731148	AMPLICON	SAMN20591816	SRX11689587	SARS-CoV-2/Human/USA/CA-CDC-ASC210244866/2021	Illumina NovaSeq 6000	PAIRED	RT-PCR	VIRAL RNA	Severe acute respiratory syndrome coronavirus 2	Homo sapiens	ILLUMINA	2021-07-24	United States	North America	45	7106.73	7853	0.997024	212512640
SRR15387082	PRJNA731148	AMPLICON	SAMN20591817	SRX11689585	SARS-CoV-2/Human/USA/CA-CDC-ASC210244863/2021	Illumina NovaSeq 6000	PAIRED	RT-PCR	VIRAL RNA	Severe acute respiratory syndrome coronavirus 2	Homo sapiens	ILLUMINA	2021-07-24	United States	North America	24	2688.26	594	0.565729	80387166
SRR15387083	PRJNA731148	AMPLICON	SAMN20591818	SRX11689584	SARS-CoV-2/Human/USA/CA-CDC-ASC210244862/2021	Illumina NovaSeq 6000	PAIRED	RT-PCR	VIRAL RNA	Severe acute respiratory syndrome coronavirus 2	Homo sapiens	ILLUMINA	2021-07-24	United States	North America	59	4198.96	3942	0.913487	125561634
SRR15387084	PRJNA731148	AMPLICON	SAMN20591819	SRX11689583	SARS-CoV-2/Human/USA/CA-CDC-ASC210244859/2021	Illumina NovaSeq 6000	PAIRED	RT-PCR	VIRAL RNA	Severe acute respiratory syndrome coronavirus 2	Homo sapiens	ILLUMINA	2021-07-25	United States	North America	69	1851.93	360	0.709093	55378125
SRR15387085	PRJNA731148	AMPLICON	SAMN20588494	SRX11689582	SARS-CoV-2/Human/USA/FL-CDC-ASC210244858/2021	Illumina NovaSeq 6000	PAIRED	RT-PCR	VIRAL RNA	Severe acute respiratory syndrome coronavirus 2	Homo sapiens	ILLUMINA	2021-07-25	United States	North America	74	1410.64	234	0.648865	42182401
SRR15387086	PRJNA731148	AMPLICON	SAMN20591820	SRX11689581	SARS-CoV-2/Human/USA/CA-CDC-ASC210244857/2021	Illumina NovaSeq 6000	PAIRED	RT-PCR	VIRAL RNA	Severe acute respiratory syndrome coronavirus 2	Homo sapiens	ILLUMINA	2021-07-25	United States	North America	56	5690.58	7262	0.964151	170165492
SRR15387089	PRJNA731148	AMPLICON	SAMN20591823	SRX11689578	SARS-CoV-2/Human/USA/CA-CDC-ASC210244854/2021	Illumina NovaSeq 6000	PAIRED	RT-PCR	VIRAL RNA	Severe acute respiratory syndrome coronavirus 2	Homo sapiens	ILLUMINA	2021-07-25	United States	North America	51	6450.34	7495	0.985888	192884625
SRR15387090	PRJNA731148	AMPLICON	SAMN20591824	SRX11689577	SARS-CoV-2/Human/USA/CA-CDC-ASC210244853/2021	Illumina NovaSeq 6000	PAIRED	RT-PCR	VIRAL RNA	Severe acute respiratory syndrome coronavirus 2	Homo sapiens	ILLUMINA	2021-07-25	United States	North America	48	7399.5	7919	0.997458	221267369
SRR15387091	PRJNA731148	AMPLICON	SAMN20588495	SRX11689576	SARS-CoV-2/Human/USA/FL-CDC-ASC210244852/2021	Illumina NovaSeq 6000	PAIRED	RT-PCR	VIRAL RNA	Severe acute respiratory syndrome coronavirus 2	Homo sapiens	ILLUMINA	2021-07-25	United States	North America	87	2892.01	1183	0.828713	86479712
SRR15387092	PRJNA731148	AMPLICON	SAMN20588496	SRX11689575	SARS-CoV-2/Human/USA/FL-CDC-ASC210244851/2021	Illumina NovaSeq 6000	PAIRED	RT-PCR	VIRAL RNA	Severe acute respiratory syndrome coronavirus 2	Homo sapiens	ILLUMINA	2021-07-25	United States	North America	51	6524.69	7822	0.988563	195107673
SRR15387094	PRJNA731148	AMPLICON	SAMN20588497	SRX11689573	SARS-CoV-2/Human/USA/FL-CDC-ASC210244849/2021	Illumina NovaSeq 6000	PAIRED	RT-PCR	VIRAL RNA	Severe acute respiratory syndrome coronavirus 2	Homo sapiens	ILLUMINA	2021-07-25	United States	North America	53	5055.47	5999	0.950741	151173862
SRR15387095	PRJNA731148	AMPLICON	SAMN20588498	SRX11689572	SARS-CoV-2/Human/USA/FL-CDC-ASC210244848/2021	Illumina NovaSeq 6000	PAIRED	RT-PCR	VIRAL RNA	Severe acute respiratory syndrome coronavirus 2	Homo sapiens	ILLUMINA	2021-07-25	United States	North America	54	5633.49	7000	0.972076	168458312
SRR15387097	PRJNA731148	AMPLICON	SAMN20588500	SRX11689570	SARS-CoV-2/Human/USA/FL-CDC-ASC210244846/2021	Illumina NovaSeq 6000	PAIRED	RT-PCR	VIRAL RNA	Severe acute respiratory syndrome coronavirus 2	Homo sapiens	ILLUMINA	2021-07-25	United States	North America	51	4459.65	4550	0.957329	133356894
SRR15387098	PRJNA731148	AMPLICON	SAMN20592486	SRX11689569	SARS-CoV-2/Human/USA/CA-CDC-ASC210244845/2021	Illumina NovaSeq 6000	PAIRED	RT-PCR	VIRAL RNA	Severe acute respiratory syndrome coronavirus 2	Homo sapiens	ILLUMINA	2021-07-24	United States	North America	43	6546.91	7813	0.996723	195772316
SRR15387100	PRJNA731148	AMPLICON	SAMN20588502	SRX11689567	SARS-CoV-2/Human/USA/FL-CDC-ASC210244843/2021	Illumina NovaSeq 6000	PAIRED	RT-PCR	VIRAL RNA	Severe acute respiratory syndrome coronavirus 2	Homo sapiens	ILLUMINA	2021-07-25	United States	North America	51	6721.15	7844	0.982376	200982476
SRR15387101	PRJNA731148	AMPLICON	SAMN20588503	SRX11689566	SARS-CoV-2/Human/USA/FL-CDC-ASC210244842/2021	Illumina NovaSeq 6000	PAIRED	RT-PCR	VIRAL RNA	Severe acute respiratory syndrome coronavirus 2	Homo sapiens	ILLUMINA	2021-07-25	United States	North America	56	6809.33	7893	0.979701	203619458
SRR15387103	PRJNA731148	AMPLICON	SAMN20588505	SRX11689564	SARS-CoV-2/Human/USA/FL-CDC-ASC210244840/2021	Illumina NovaSeq 6000	PAIRED	RT-PCR	VIRAL RNA	Severe acute respiratory syndrome coronavirus 2	Homo sapiens	ILLUMINA	2021-07-25	United States	North America	49	7062.4	7873	0.99699	211186814
SRR15387104	PRJNA731148	AMPLICON	SAMN20588506	SRX11689563	SARS-CoV-2/Human/USA/FL-CDC-ASC210244839/2021	Illumina NovaSeq 6000	PAIRED	RT-PCR	VIRAL RNA	Severe acute respiratory syndrome coronavirus 2	Homo sapiens	ILLUMINA	2021-07-25	United States	North America	57	6829.9	7739	0.987259	204234612
SRR15387105	PRJNA731148	AMPLICON	SAMN20588507	SRX11689562	SARS-CoV-2/Human/USA/FL-CDC-ASC210244838/2021	Illumina NovaSeq 6000	PAIRED	RT-PCR	VIRAL RNA	Severe acute respiratory syndrome coronavirus 2	Homo sapiens	ILLUMINA	2021-07-25	United States	North America	47	5240.88	5878	0.982209	156717907
SRR15387106	PRJNA731148	AMPLICON	SAMN20588508	SRX11689561	SARS-CoV-2/Human/USA/FL-CDC-ASC210244837/2021	Illumina NovaSeq 6000	PAIRED	RT-PCR	VIRAL RNA	Severe acute respiratory syndrome coronavirus 2	Homo sapiens	ILLUMINA	2021-07-24	United States	North America	48	4144.68	3833	0.979868	123938257
SRR15387107	PRJNA731148	AMPLICON	SAMN20592487	SRX11689560	SARS-CoV-2/Human/USA/CA-CDC-ASC210244836/2021	Illumina NovaSeq 6000	PAIRED	RT-PCR	VIRAL RNA	Severe acute respiratory syndrome coronavirus 2	Homo sapiens	ILLUMINA	2021-07-24	United States	North America	52	7392.74	7929	0.997258	221065047
SRR15387108	PRJNA731148	AMPLICON	SAMN20592488	SRX11689559	SARS-CoV-2/Human/USA/CA-CDC-ASC210244835/2021	Illumina NovaSeq 6000	PAIRED	RT-PCR	VIRAL RNA	Severe acute respiratory syndrome coronavirus 2	Homo sapiens	ILLUMINA	2021-07-24	United States	North America	52	7274.37	7914	0.997392	217525362
SRR15387109	PRJNA731148	AMPLICON	SAMN20588509	SRX11689558	SARS-CoV-2/Human/USA/FL-CDC-ASC210244834/2021	Illumina NovaSeq 6000	PAIRED	RT-PCR	VIRAL RNA	Severe acute respiratory syndrome coronavirus 2	Homo sapiens	ILLUMINA	2021-07-25	United States	North America	47	7073.09	7894	0.998328	211506512
SRR15387110	PRJNA731148	AMPLICON	SAMN20586001	SRX11689557	SARS-CoV-2/Human/USA/TX-CDC-ASC210246700/2021	Illumina NovaSeq 6000	PAIRED	RT-PCR	VIRAL RNA	Severe acute respiratory syndrome coronavirus 2	Homo sapiens	ILLUMINA	2021-07-26	United States	North America	54	7307.33	7912	0.991807	218510941
SRR15387111	PRJNA731148	AMPLICON	SAMN20586002	SRX11689556	SARS-CoV-2/Human/USA/TX-CDC-ASC210246699/2021	Illumina NovaSeq 6000	PAIRED	RT-PCR	VIRAL RNA	Severe acute respiratory syndrome coronavirus 2	Homo sapiens	ILLUMINA	2021-07-26	United States	North America	57	6666	7840	0.98358	199333484
SRR15387114	PRJNA731148	AMPLICON	SAMN20586005	SRX11689553	SARS-CoV-2/Human/USA/TX-CDC-ASC210246696/2021	Illumina NovaSeq 6000	PAIRED	RT-PCR	VIRAL RNA	Severe acute respiratory syndrome coronavirus 2	Homo sapiens	ILLUMINA	2021-07-26	United States	North America	54	5858.64	7489	0.96793	175190808
SRR15387115	PRJNA731148	AMPLICON	SAMN20589588	SRX11689552	SARS-CoV-2/Human/USA/CA-CDC-ASC210246695/2021	Illumina NovaSeq 6000	PAIRED	RT-PCR	VIRAL RNA	Severe acute respiratory syndrome coronavirus 2	Homo sapiens	ILLUMINA	2021-07-26	United States	North America	55	7593.65	7953	0.998562	227072906
SRR15387116	PRJNA731148	AMPLICON	SAMN20588184	SRX11689551	SARS-CoV-2/Human/USA/FL-CDC-ASC210246694/2021	Illumina NovaSeq 6000	PAIRED	RT-PCR	VIRAL RNA	Severe acute respiratory syndrome coronavirus 2	Homo sapiens	ILLUMINA	2021-07-24	United States	North America	51	7208.56	7891	0.998428	215557463
SRR15387117	PRJNA731148	AMPLICON	SAMN20588185	SRX11689550	SARS-CoV-2/Human/USA/FL-CDC-ASC210246693/2021	Illumina NovaSeq 6000	PAIRED	RT-PCR	VIRAL RNA	Severe acute respiratory syndrome coronavirus 2	Homo sapiens	ILLUMINA	2021-07-24	United States	North America	50	7525.06	7949	0.998428	225021999
SRR15387118	PRJNA731148	AMPLICON	SAMN20589589	SRX11689549	SARS-CoV-2/Human/USA/CA-CDC-ASC210246692/2021	Illumina NovaSeq 6000	PAIRED	RT-PCR	VIRAL RNA	Severe acute respiratory syndrome coronavirus 2	Homo sapiens	ILLUMINA	2021-07-26	United States	North America	49	7387.76	7943	0.997258	220916093
SRR15387119	PRJNA731148	AMPLICON	SAMN20586006	SRX11689548	SARS-CoV-2/Human/USA/TX-CDC-ASC210246691/2021	Illumina NovaSeq 6000	PAIRED	RT-PCR	VIRAL RNA	Severe acute respiratory syndrome coronavirus 2	Homo sapiens	ILLUMINA	2021-07-26	United States	North America	52	6915.49	7875	0.986924	206793783
SRR15387120	PRJNA731148	AMPLICON	SAMN20589590	SRX11689547	SARS-CoV-2/Human/USA/CA-CDC-ASC210246690/2021	Illumina NovaSeq 6000	PAIRED	RT-PCR	VIRAL RNA	Severe acute respiratory syndrome coronavirus 2	Homo sapiens	ILLUMINA	2021-07-26	United States	North America	50	7272.84	7939	0.995987	217479619
SRR15387121	PRJNA731148	AMPLICON	SAMN20588186	SRX11689546	SARS-CoV-2/Human/USA/FL-CDC-ASC210246689/2021	Illumina NovaSeq 6000	PAIRED	RT-PCR	VIRAL RNA	Severe acute respiratory syndrome coronavirus 2	Homo sapiens	ILLUMINA	2021-07-24	United States	North America	66	2694.83	1453	0.87329	80583416
SRR15387124	PRJNA731148	AMPLICON	SAMN20586007	SRX11689543	SARS-CoV-2/Human/USA/TX-CDC-ASC210246686/2021	Illumina NovaSeq 6000	PAIRED	RT-PCR	VIRAL RNA	Severe acute respiratory syndrome coronavirus 2	Homo sapiens	ILLUMINA	2021-07-26	United States	North America	46	7331.57	7907	0.997458	219235802
SRR15387125	PRJNA731148	AMPLICON	SAMN20586008	SRX11689542	SARS-CoV-2/Human/USA/TX-CDC-ASC210246685/2021	Illumina NovaSeq 6000	PAIRED	RT-PCR	VIRAL RNA	Severe acute respiratory syndrome coronavirus 2	Homo sapiens	ILLUMINA	2021-07-26	United States	North America	46	4226.44	3953	0.995552	126383379
SRR15387126	PRJNA731148	AMPLICON	SAMN20586009	SRX11689541	SARS-CoV-2/Human/USA/TX-CDC-ASC210246684/2021	Illumina NovaSeq 6000	PAIRED	RT-PCR	VIRAL RNA	Severe acute respiratory syndrome coronavirus 2	Homo sapiens	ILLUMINA	2021-07-26	United States	North America	51	7404.98	7923	0.997525	221431078
SRR15387127	PRJNA731148	AMPLICON	SAMN20593902	SRX11689540	SARS-CoV-2/Human/USA/AL-CDC-ASC210246683/2021	Illumina NovaSeq 6000	PAIRED	RT-PCR	VIRAL RNA	Severe acute respiratory syndrome coronavirus 2	Homo sapiens	ILLUMINA	2021-07-25	United States	North America	47	7199.89	7920	0.998562	215298324
SRR15387128	PRJNA731148	AMPLICON	SAMN20586010	SRX11689539	SARS-CoV-2/Human/USA/TX-CDC-ASC210246682/2021	Illumina NovaSeq 6000	PAIRED	RT-PCR	VIRAL RNA	Severe acute respiratory syndrome coronavirus 2	Homo sapiens	ILLUMINA	2021-07-26	United States	North America	49	7202.6	7895	0.997325	215379278
SRR15387129	PRJNA731148	AMPLICON	SAMN20587632	SRX11689538	SARS-CoV-2/Human/USA/GA-CDC-ASC210246681/2021	Illumina NovaSeq 6000	PAIRED	RT-PCR	VIRAL RNA	Severe acute respiratory syndrome coronavirus 2	Homo sapiens	ILLUMINA	2021-07-25	United States	North America	46	2970.65	2531	0.979133	88831426
SRR15387130	PRJNA731148	AMPLICON	SAMN20586011	SRX11689537	SARS-CoV-2/Human/USA/TX-CDC-ASC210246680/2021	Illumina NovaSeq 6000	PAIRED	RT-PCR	VIRAL RNA	Severe acute respiratory syndrome coronavirus 2	Homo sapiens	ILLUMINA	2021-07-25	United States	North America	44	7336.06	7934	0.996857	219370088
SRR15387131	PRJNA731148	AMPLICON	SAMN20586547	SRX11689536	SARS-CoV-2/Human/USA/SC-CDC-ASC210246679/2021	Illumina NovaSeq 6000	PAIRED	RT-PCR	VIRAL RNA	Severe acute respiratory syndrome coronavirus 2	Homo sapiens	ILLUMINA	2021-07-26	United States	North America	57	6066.51	7451	0.980303	181406972
SRR15387132	PRJNA731148	AMPLICON	SAMN20593903	SRX11689535	SARS-CoV-2/Human/USA/AL-CDC-ASC210246678/2021	Illumina NovaSeq 6000	PAIRED	RT-PCR	VIRAL RNA	Severe acute respiratory syndrome coronavirus 2	Homo sapiens	ILLUMINA	2021-07-25	United States	North America	60	798.256	101	0.501856	23870254
SRR15387133	PRJNA731148	AMPLICON	SAMN20586012	SRX11689534	SARS-CoV-2/Human/USA/TX-CDC-ASC210246677/2021	Illumina NovaSeq 6000	PAIRED	RT-PCR	VIRAL RNA	Severe acute respiratory syndrome coronavirus 2	Homo sapiens	ILLUMINA	2021-07-26	United States	North America	61	7372.46	7919	0.991506	220458711
SRR15387134	PRJNA731148	AMPLICON	SAMN20588188	SRX11689533	SARS-CoV-2/Human/USA/FL-CDC-ASC210246676/2021	Illumina NovaSeq 6000	PAIRED	RT-PCR	VIRAL RNA	Severe acute respiratory syndrome coronavirus 2	Homo sapiens	ILLUMINA	2021-07-26	United States	North America	54	7125.42	7857	0.995753	213071300
SRR15387135	PRJNA731148	AMPLICON	SAMN20586013	SRX11689532	SARS-CoV-2/Human/USA/TX-CDC-ASC210246675/2021	Illumina NovaSeq 6000	PAIRED	RT-PCR	VIRAL RNA	Severe acute respiratory syndrome coronavirus 2	Homo sapiens	ILLUMINA	2021-07-26	United States	North America	54	6142.17	7121	0.98562	183669308
SRR15387136	PRJNA731148	AMPLICON	SAMN20588189	SRX11689531	SARS-CoV-2/Human/USA/FL-CDC-ASC210246674/2021	Illumina NovaSeq 6000	PAIRED	RT-PCR	VIRAL RNA	Severe acute respiratory syndrome coronavirus 2	Homo sapiens	ILLUMINA	2021-07-26	United States	North America	48	7556.43	7947	0.997157	225959797
SRR15387137	PRJNA731148	AMPLICON	SAMN20586014	SRX11689530	SARS-CoV-2/Human/USA/TX-CDC-ASC210246673/2021	Illumina NovaSeq 6000	PAIRED	RT-PCR	VIRAL RNA	Severe acute respiratory syndrome coronavirus 2	Homo sapiens	ILLUMINA	2021-07-26	United States	North America	52	5206.83	5724	0.978564	155699963
SRR15387138	PRJNA731148	AMPLICON	SAMN20588190	SRX11689529	SARS-CoV-2/Human/USA/FL-CDC-ASC210246672/2021	Illumina NovaSeq 6000	PAIRED	RT-PCR	VIRAL RNA	Severe acute respiratory syndrome coronavirus 2	Homo sapiens	ILLUMINA	2021-07-26	United States	North America	53	7135.2	7895	0.996589	213363757
SRR15387139	PRJNA731148	AMPLICON	SAMN20586748	SRX11689528	SARS-CoV-2/Human/USA/NV-CDC-ASC210246671/2021	Illumina NovaSeq 6000	PAIRED	RT-PCR	VIRAL RNA	Severe acute respiratory syndrome coronavirus 2	Homo sapiens	ILLUMINA	2021-07-25	United States	North America	52	5785.75	7509	0.98358	173011391
SRR15387140	PRJNA731148	AMPLICON	SAMN20586749	SRX11689527	SARS-CoV-2/Human/USA/NV-CDC-ASC210246670/2021	Illumina NovaSeq 6000	PAIRED	RT-PCR	VIRAL RNA	Severe acute respiratory syndrome coronavirus 2	Homo sapiens	ILLUMINA	2021-07-25	United States	North America	51	4598.56	4963	0.933251	137510757
SRR15387142	PRJNA731148	AMPLICON	SAMN20585855	SRX11689525	SARS-CoV-2/Human/USA/UT-CDC-ASC210243080/2021	Illumina NovaSeq 6000	PAIRED	RT-PCR	VIRAL RNA	Severe acute respiratory syndrome coronavirus 2	Homo sapiens	ILLUMINA	2021-07-23	United States	North America	57	7481.67	7953	0.994716	223724445
SRR15387143	PRJNA731148	AMPLICON	SAMN20592684	SRX11689524	SARS-CoV-2/Human/USA/CA-CDC-ASC210243079/2021	Illumina NovaSeq 6000	PAIRED	RT-PCR	VIRAL RNA	Severe acute respiratory syndrome coronavirus 2	Homo sapiens	ILLUMINA	2021-07-23	United States	North America	52	7480.75	7951	0.991773	223696945
SRR15387147	PRJNA731148	AMPLICON	SAMN20588803	SRX11689520	SARS-CoV-2/Human/USA/FL-CDC-ASC210243074/2021	Illumina NovaSeq 6000	PAIRED	RT-PCR	VIRAL RNA	Severe acute respiratory syndrome coronavirus 2	Homo sapiens	ILLUMINA	2021-07-23	United States	North America	57	6298.27	7503	0.984483	188337156
SRR15387148	PRJNA731148	AMPLICON	SAMN20588804	SRX11689519	SARS-CoV-2/Human/USA/FL-CDC-ASC210243073/2021	Illumina NovaSeq 6000	PAIRED	RT-PCR	VIRAL RNA	Severe acute respiratory syndrome coronavirus 2	Homo sapiens	ILLUMINA	2021-07-23	United States	North America	64	4203.99	4199	0.924489	125711928
SRR15387149	PRJNA731148	AMPLICON	SAMN20592685	SRX11689518	SARS-CoV-2/Human/USA/CA-CDC-ASC210243072/2021	Illumina NovaSeq 6000	PAIRED	RT-PCR	VIRAL RNA	Severe acute respiratory syndrome coronavirus 2	Homo sapiens	ILLUMINA	2021-07-23	United States	North America	53	6952.19	7788	0.991773	207891282
SRR15387150	PRJNA731148	AMPLICON	SAMN20592686	SRX11689517	SARS-CoV-2/Human/USA/CA-CDC-ASC210243071/2021	Illumina NovaSeq 6000	PAIRED	RT-PCR	VIRAL RNA	Severe acute respiratory syndrome coronavirus 2	Homo sapiens	ILLUMINA	2021-07-23	United States	North America	55	2015.51	1560	0.971608	60269723
SRR15387152	PRJNA731148	AMPLICON	SAMN20592688	SRX11689515	SARS-CoV-2/Human/USA/CA-CDC-ASC210243069/2021	Illumina NovaSeq 6000	PAIRED	RT-PCR	VIRAL RNA	Severe acute respiratory syndrome coronavirus 2	Homo sapiens	ILLUMINA	2021-07-23	United States	North America	57	6430.05	7803	0.976859	192277747
SRR15387153	PRJNA731148	AMPLICON	SAMN20592689	SRX11689514	SARS-CoV-2/Human/USA/CA-CDC-ASC210243068/2021	Illumina NovaSeq 6000	PAIRED	RT-PCR	VIRAL RNA	Severe acute respiratory syndrome coronavirus 2	Homo sapiens	ILLUMINA	2021-07-23	United States	North America	49	6070.2	7643	0.970572	181517200
SRR15387155	PRJNA731148	AMPLICON	SAMN20588805	SRX11689512	SARS-CoV-2/Human/USA/FL-CDC-ASC210243066/2021	Illumina NovaSeq 6000	PAIRED	RT-PCR	VIRAL RNA	Severe acute respiratory syndrome coronavirus 2	Homo sapiens	ILLUMINA	2021-07-23	United States	North America	51	4468.98	4639	0.945156	133635996
SRR15387156	PRJNA731148	AMPLICON	SAMN20588806	SRX11689511	SARS-CoV-2/Human/USA/FL-CDC-ASC210243065/2021	Illumina NovaSeq 6000	PAIRED	RT-PCR	VIRAL RNA	Severe acute respiratory syndrome coronavirus 2	Homo sapiens	ILLUMINA	2021-07-23	United States	North America	54	5667.84	7194	0.967027	169485537
SRR15387157	PRJNA731148	AMPLICON	SAMN20586904	SRX11689510	SARS-CoV-2/Human/USA/NV-CDC-ASC210243064/2021	Illumina NovaSeq 6000	PAIRED	RT-PCR	VIRAL RNA	Severe acute respiratory syndrome coronavirus 2	Homo sapiens	ILLUMINA	2021-07-23	United States	North America	46	7442.28	7956	0.997291	222546585
SRR15387160	PRJNA731148	AMPLICON	SAMN20588808	SRX11689507	SARS-CoV-2/Human/USA/FL-CDC-ASC210243061/2021	Illumina NovaSeq 6000	PAIRED	RT-PCR	VIRAL RNA	Severe acute respiratory syndrome coronavirus 2	Homo sapiens	ILLUMINA	2021-07-23	United States	North America	52	7571.95	7954	0.995853	226423898
SRR15387162	PRJNA731148	AMPLICON	SAMN20585832	SRX11689505	SARS-CoV-2/Human/USA/VA-CDC-ASC210243059/2021	Illumina NovaSeq 6000	PAIRED	RT-PCR	VIRAL RNA	Severe acute respiratory syndrome coronavirus 2	Homo sapiens	ILLUMINA	2021-07-22	United States	North America	52	7379.44	7917	0.996723	220667300
SRR15387164	PRJNA731148	AMPLICON	SAMN20586906	SRX11689503	SARS-CoV-2/Human/USA/NV-CDC-ASC210243057/2021	Illumina NovaSeq 6000	PAIRED	RT-PCR	VIRAL RNA	Severe acute respiratory syndrome coronavirus 2	Homo sapiens	ILLUMINA	2021-07-23	United States	North America	47	7247.31	7916	0.996689	216716360
SRR15387165	PRJNA731148	AMPLICON	SAMN20588860	SRX11689502	SARS-CoV-2/Human/USA/FL-CDC-ASC210243056/2021	Illumina NovaSeq 6000	PAIRED	RT-PCR	VIRAL RNA	Severe acute respiratory syndrome coronavirus 2	Homo sapiens	ILLUMINA	2021-07-23	United States	North America	48	4539.43	4661	0.987526	135742655
SRR15387166	PRJNA731148	AMPLICON	SAMN20588861	SRX11689501	SARS-CoV-2/Human/USA/FL-CDC-ASC210243055/2021	Illumina NovaSeq 6000	PAIRED	RT-PCR	VIRAL RNA	Severe acute respiratory syndrome coronavirus 2	Homo sapiens	ILLUMINA	2021-07-23	United States	North America	70	3830.15	3607	0.894292	114533042
SRR15387167	PRJNA731148	AMPLICON	SAMN20592691	SRX11689500	SARS-CoV-2/Human/USA/CA-CDC-ASC210243054/2021	Illumina NovaSeq 6000	PAIRED	RT-PCR	VIRAL RNA	Severe acute respiratory syndrome coronavirus 2	Homo sapiens	ILLUMINA	2021-07-23	United States	North America	77	4005.32	3781	0.922483	119771045
SRR15387168	PRJNA731148	AMPLICON	SAMN20588862	SRX11689499	SARS-CoV-2/Human/USA/FL-CDC-ASC210243052/2021	Illumina NovaSeq 6000	PAIRED	RT-PCR	VIRAL RNA	Severe acute respiratory syndrome coronavirus 2	Homo sapiens	ILLUMINA	2021-07-23	United States	North America	72	1578.91	497	0.723941	47214215
SRR15387169	PRJNA731148	AMPLICON	SAMN20586984	SRX11689498	SARS-CoV-2/Human/USA/NJ-CDC-ASC210243051/2021	Illumina NovaSeq 6000	PAIRED	RT-PCR	VIRAL RNA	Severe acute respiratory syndrome coronavirus 2	Homo sapiens	ILLUMINA	2021-07-23	United States	North America	56	7043.5	7915	0.985888	210621652
SRR15387171	PRJNA731148	AMPLICON	SAMN20588864	SRX11689496	SARS-CoV-2/Human/USA/FL-CDC-ASC210243049/2021	Illumina NovaSeq 6000	PAIRED	RT-PCR	VIRAL RNA	Severe acute respiratory syndrome coronavirus 2	Homo sapiens	ILLUMINA	2021-07-23	United States	North America	50	6061.42	7361	0.965689	181254626
SRR15387172	PRJNA731148	AMPLICON	SAMN20588865	SRX11689495	SARS-CoV-2/Human/USA/FL-CDC-ASC210243048/2021	Illumina NovaSeq 6000	PAIRED	RT-PCR	VIRAL RNA	Severe acute respiratory syndrome coronavirus 2	Homo sapiens	ILLUMINA	2021-07-23	United States	North America	55	6748.88	7718	0.98542	201811627
SRR15387173	PRJNA731148	AMPLICON	SAMN20587690	SRX11689494	SARS-CoV-2/Human/USA/GA-CDC-ASC210243047/2021	Illumina NovaSeq 6000	PAIRED	RT-PCR	VIRAL RNA	Severe acute respiratory syndrome coronavirus 2	Homo sapiens	ILLUMINA	2021-07-23	United States	North America	49	6293.89	7495	0.993412	188206125
SRR15387174	PRJNA731148	AMPLICON	SAMN20589346	SRX11689493	SARS-CoV-2/Human/USA/CO-CDC-ASC210241579/2021	Illumina NovaSeq 6000	PAIRED	RT-PCR	VIRAL RNA	Severe acute respiratory syndrome coronavirus 2	Homo sapiens	ILLUMINA	2021-07-22	United States	North America	69	3941.29	3512	0.917199	117856362
SRR15387176	PRJNA731148	AMPLICON	SAMN20589144	SRX11689491	SARS-CoV-2/Human/USA/FL-CDC-ASC210241577/2021	Illumina NovaSeq 6000	PAIRED	RT-PCR	VIRAL RNA	Severe acute respiratory syndrome coronavirus 2	Homo sapiens	ILLUMINA	2021-07-23	United States	North America	49	7627.21	7950	0.997525	228076456
SRR15387177	PRJNA731148	AMPLICON	SAMN20589145	SRX11689490	SARS-CoV-2/Human/USA/FL-CDC-ASC210241456/2021	Illumina NovaSeq 6000	PAIRED	RT-PCR	VIRAL RNA	Severe acute respiratory syndrome coronavirus 2	Homo sapiens	ILLUMINA	2021-07-21	United States	North America	43	7164.41	7861	0.997392	214237243
SRR15387178	PRJNA731148	AMPLICON	SAMN20589146	SRX11689489	SARS-CoV-2/Human/USA/FL-CDC-ASC210241455/2021	Illumina NovaSeq 6000	PAIRED	RT-PCR	VIRAL RNA	Severe acute respiratory syndrome coronavirus 2	Homo sapiens	ILLUMINA	2021-07-21	United States	North America	50	6813.4	7915	0.989466	203740987
SRR15387180	PRJNA731148	AMPLICON	SAMN20592973	SRX11689487	SARS-CoV-2/Human/USA/CA-CDC-ASC210241453/2021	Illumina NovaSeq 6000	PAIRED	RT-PCR	VIRAL RNA	Severe acute respiratory syndrome coronavirus 2	Homo sapiens	ILLUMINA	2021-07-20	United States	North America	77	126.321	88	0.478915	3777390
SRR15387183	PRJNA731148	AMPLICON	SAMN20589148	SRX11689484	SARS-CoV-2/Human/USA/FL-CDC-ASC210241450/2021	Illumina NovaSeq 6000	PAIRED	RT-PCR	VIRAL RNA	Severe acute respiratory syndrome coronavirus 2	Homo sapiens	ILLUMINA	2021-07-20	United States	North America	82	5872.39	7654	0.965121	175602167
SRR15387184	PRJNA731148	AMPLICON	SAMN20592975	SRX11689483	SARS-CoV-2/Human/USA/CA-CDC-ASC210241449/2021	Illumina NovaSeq 6000	PAIRED	RT-PCR	VIRAL RNA	Severe acute respiratory syndrome coronavirus 2	Homo sapiens	ILLUMINA	2021-07-20	United States	North America	49	6100.43	7187	0.966625	182421068
SRR15387185	PRJNA731148	AMPLICON	SAMN20589149	SRX11689482	SARS-CoV-2/Human/USA/FL-CDC-ASC210241448/2021	Illumina NovaSeq 6000	PAIRED	RT-PCR	VIRAL RNA	Severe acute respiratory syndrome coronavirus 2	Homo sapiens	ILLUMINA	2021-07-21	United States	North America	54	5407.8	6951	0.945959	161709562
SRR15387186	PRJNA731148	AMPLICON	SAMN20592976	SRX11689481	SARS-CoV-2/Human/USA/CA-CDC-ASC210241447/2021	Illumina NovaSeq 6000	PAIRED	RT-PCR	VIRAL RNA	Severe acute respiratory syndrome coronavirus 2	Homo sapiens	ILLUMINA	2021-07-22	United States	North America	53	3709.43	2710	0.953918	110923210
SRR15387187	PRJNA731148	AMPLICON	SAMN20587351	SRX11689480	SARS-CoV-2/Human/USA/MA-CDC-ASC210241446/2021	Illumina NovaSeq 6000	PAIRED	RT-PCR	VIRAL RNA	Severe acute respiratory syndrome coronavirus 2	Homo sapiens	ILLUMINA	2021-07-22	United States	North America	54	5647.46	7262	0.950306	168875941
SRR15387188	PRJNA731148	AMPLICON	SAMN20593943	SRX11689479	SARS-CoV-2/Human/USA/AL-CDC-ASC210241445/2021	Illumina NovaSeq 6000	PAIRED	RT-PCR	VIRAL RNA	Severe acute respiratory syndrome coronavirus 2	Homo sapiens	ILLUMINA	2021-07-22	United States	North America	57	7175.27	7922	0.977494	214562134
SRR15387189	PRJNA731148	AMPLICON	SAMN20586721	SRX11689478	SARS-CoV-2/Human/USA/OH-CDC-ASC210241444/2021	Illumina NovaSeq 6000	PAIRED	RT-PCR	VIRAL RNA	Severe acute respiratory syndrome coronavirus 2	Homo sapiens	ILLUMINA	2021-07-22	United States	North America	49	5898.36	7553	0.963114	176378774
SRR15387190	PRJNA731148	AMPLICON	SAMN20589150	SRX11689477	SARS-CoV-2/Human/USA/FL-CDC-ASC210241443/2021	Illumina NovaSeq 6000	PAIRED	RT-PCR	VIRAL RNA	Severe acute respiratory syndrome coronavirus 2	Homo sapiens	ILLUMINA	2021-07-22	United States	North America	52	7468.04	7938	0.997492	223316696
SRR15387192	PRJNA731148	AMPLICON	SAMN20589152	SRX11689475	SARS-CoV-2/Human/USA/FL-CDC-ASC210241440/2021	Illumina NovaSeq 6000	PAIRED	RT-PCR	VIRAL RNA	Severe acute respiratory syndrome coronavirus 2	Homo sapiens	ILLUMINA	2021-07-22	United States	North America	73	5989.52	7414	0.95268	179104739
SRR15387193	PRJNA731148	AMPLICON	SAMN20593863	SRX11689474	SARS-CoV-2/Human/USA/AR-CDC-ASC210241279/2021	Illumina NovaSeq 6000	PAIRED	RT-PCR	VIRAL RNA	Severe acute respiratory syndrome coronavirus 2	Homo sapiens	ILLUMINA	2021-07-22	United States	North America	50	7219.19	7888	0.981774	215875548
SRR15387194	PRJNA731148	AMPLICON	SAMN20587099	SRX11689473	SARS-CoV-2/Human/USA/NC-CDC-ASC210241278/2021	Illumina NovaSeq 6000	PAIRED	RT-PCR	VIRAL RNA	Severe acute respiratory syndrome coronavirus 2	Homo sapiens	ILLUMINA	2021-07-22	United States	North America	51	6320.15	7282	0.985854	188991504
SRR15387195	PRJNA731148	AMPLICON	SAMN20589153	SRX11689472	SARS-CoV-2/Human/USA/FL-CDC-ASC210241277/2021	Illumina NovaSeq 6000	PAIRED	RT-PCR	VIRAL RNA	Severe acute respiratory syndrome coronavirus 2	Homo sapiens	ILLUMINA	2021-07-22	United States	North America	47	6113.06	7327	0.96609	182798772
SRR15387196	PRJNA731148	AMPLICON	SAMN20589154	SRX11689471	SARS-CoV-2/Human/USA/FL-CDC-ASC210241276/2021	Illumina NovaSeq 6000	PAIRED	RT-PCR	VIRAL RNA	Severe acute respiratory syndrome coronavirus 2	Homo sapiens	ILLUMINA	2021-07-22	United States	North America	52	7560.32	7961	0.996422	226076283
SRR15387197	PRJNA731148	AMPLICON	SAMN20589155	SRX11689470	SARS-CoV-2/Human/USA/FL-CDC-ASC210241275/2021	Illumina NovaSeq 6000	PAIRED	RT-PCR	VIRAL RNA	Severe acute respiratory syndrome coronavirus 2	Homo sapiens	ILLUMINA	2021-07-22	United States	North America	47	6955.19	7835	0.997425	207980985
SRR15387199	PRJNA731148	AMPLICON	SAMN20587352	SRX11689468	SARS-CoV-2/Human/USA/MA-CDC-ASC210241273/2021	Illumina NovaSeq 6000	PAIRED	RT-PCR	VIRAL RNA	Severe acute respiratory syndrome coronavirus 2	Homo sapiens	ILLUMINA	2021-07-22	United States	North America	50	3530.59	2565	0.907802	105575161
SRR15387200	PRJNA731148	AMPLICON	SAMN20589156	SRX11689467	SARS-CoV-2/Human/USA/FL-CDC-ASC210241272/2021	Illumina NovaSeq 6000	PAIRED	RT-PCR	VIRAL RNA	Severe acute respiratory syndrome coronavirus 2	Homo sapiens	ILLUMINA	2021-07-22	United States	North America	50	6663.02	7608	0.997392	199244284
SRR15387201	PRJNA731148	AMPLICON	SAMN20593944	SRX11689466	SARS-CoV-2/Human/USA/AL-CDC-ASC210241271/2021	Illumina NovaSeq 6000	PAIRED	RT-PCR	VIRAL RNA	Severe acute respiratory syndrome coronavirus 2	Homo sapiens	ILLUMINA	2021-07-22	United States	North America	53	7299.45	7921	0.991673	218275314
SRR15387202	PRJNA731148	AMPLICON	SAMN20592978	SRX11689465	SARS-CoV-2/Human/USA/CA-CDC-ASC210241270/2021	Illumina NovaSeq 6000	PAIRED	RT-PCR	VIRAL RNA	Severe acute respiratory syndrome coronavirus 2	Homo sapiens	ILLUMINA	2021-07-22	United States	North America	57	7200.78	7866	0.995485	215324877
SRR15387203	PRJNA731148	AMPLICON	SAMN20589157	SRX11689464	SARS-CoV-2/Human/USA/FL-CDC-ASC210241269/2021	Illumina NovaSeq 6000	PAIRED	RT-PCR	VIRAL RNA	Severe acute respiratory syndrome coronavirus 2	Homo sapiens	ILLUMINA	2021-07-22	United States	North America	49	7225.47	7880	0.997325	216063176
SRR15387204	PRJNA731148	AMPLICON	SAMN20587594	SRX11689463	SARS-CoV-2/Human/USA/ID-CDC-ASC210241268/2021	Illumina NovaSeq 6000	PAIRED	RT-PCR	VIRAL RNA	Severe acute respiratory syndrome coronavirus 2	Homo sapiens	ILLUMINA	2021-07-22	United States	North America	51	6533.75	7752	0.970404	195378611
SRR15387205	PRJNA731148	AMPLICON	SAMN20589158	SRX11689462	SARS-CoV-2/Human/USA/FL-CDC-ASC210241267/2021	Illumina NovaSeq 6000	PAIRED	RT-PCR	VIRAL RNA	Severe acute respiratory syndrome coronavirus 2	Homo sapiens	ILLUMINA	2021-07-22	United States	North America	50	7107.53	7838	0.987426	212536328
SRR15387207	PRJNA731148	AMPLICON	SAMN20588511	SRX11689460	SARS-CoV-2/Human/USA/FL-CDC-ASC210244827/2021	Illumina NovaSeq 6000	PAIRED	RT-PCR	VIRAL RNA	Severe acute respiratory syndrome coronavirus 2	Homo sapiens	ILLUMINA	2021-07-25	United States	North America	55	4675.94	5092	0.951443	139824575
SRR15387208	PRJNA731148	AMPLICON	SAMN20588512	SRX11689459	SARS-CoV-2/Human/USA/FL-CDC-ASC210244826/2021	Illumina NovaSeq 6000	PAIRED	RT-PCR	VIRAL RNA	Severe acute respiratory syndrome coronavirus 2	Homo sapiens	ILLUMINA	2021-07-25	United States	North America	52	6143.95	7436	0.99077	183722594
SRR15387211	PRJNA731148	AMPLICON	SAMN20588514	SRX11689456	SARS-CoV-2/Human/USA/FL-CDC-ASC210244823/2021	Illumina NovaSeq 6000	PAIRED	RT-PCR	VIRAL RNA	Severe acute respiratory syndrome coronavirus 2	Homo sapiens	ILLUMINA	2021-07-25	United States	North America	48	6603.04	7591	0.994984	197450828
SRR15387213	PRJNA731148	AMPLICON	SAMN20588515	SRX11689454	SARS-CoV-2/Human/USA/FL-CDC-ASC210244821/2021	Illumina NovaSeq 6000	PAIRED	RT-PCR	VIRAL RNA	Severe acute respiratory syndrome coronavirus 2	Homo sapiens	ILLUMINA	2021-07-25	United States	North America	51	7226.29	7907	0.996857	216087796
SRR15387214	PRJNA731148	AMPLICON	SAMN20592490	SRX11689453	SARS-CoV-2/Human/USA/CA-CDC-ASC210244820/2021	Illumina NovaSeq 6000	PAIRED	RT-PCR	VIRAL RNA	Severe acute respiratory syndrome coronavirus 2	Homo sapiens	ILLUMINA	2021-07-23	United States	North America	65	3047.35	1459	0.862288	91124808
SRR15387215	PRJNA731148	AMPLICON	SAMN20592491	SRX11689452	SARS-CoV-2/Human/USA/CA-CDC-ASC210244819/2021	Illumina NovaSeq 6000	PAIRED	RT-PCR	VIRAL RNA	Severe acute respiratory syndrome coronavirus 2	Homo sapiens	ILLUMINA	2021-07-24	United States	North America	58	5773.5	7380	0.96696	172644851
SRR15387216	PRJNA731148	AMPLICON	SAMN20592492	SRX11689451	SARS-CoV-2/Human/USA/CA-CDC-ASC210244818/2021	Illumina NovaSeq 6000	PAIRED	RT-PCR	VIRAL RNA	Severe acute respiratory syndrome coronavirus 2	Homo sapiens	ILLUMINA	2021-07-24	United States	North America	52	628.093	436	0.911715	18781857
SRR15387217	PRJNA731148	AMPLICON	SAMN20592493	SRX11689450	SARS-CoV-2/Human/USA/CA-CDC-ASC210244817/2021	Illumina NovaSeq 6000	PAIRED	RT-PCR	VIRAL RNA	Severe acute respiratory syndrome coronavirus 2	Homo sapiens	ILLUMINA	2021-07-24	United States	North America	53	7234.17	7931	0.995853	216323398
SRR15387219	PRJNA731148	AMPLICON	SAMN20592494	SRX11689448	SARS-CoV-2/Human/USA/CA-CDC-ASC210244814/2021	Illumina NovaSeq 6000	PAIRED	RT-PCR	VIRAL RNA	Severe acute respiratory syndrome coronavirus 2	Homo sapiens	ILLUMINA	2021-07-24	United States	North America	68	936.961	118	0.519379	28017959
SRR15387220	PRJNA731148	AMPLICON	SAMN20587276	SRX11689447	SARS-CoV-2/Human/USA/MD-CDC-ASC210244813/2021	Illumina NovaSeq 6000	PAIRED	RT-PCR	VIRAL RNA	Severe acute respiratory syndrome coronavirus 2	Homo sapiens	ILLUMINA	2021-07-24	United States	North America	50	7337.45	7927	0.997693	219411665
SRR15387221	PRJNA731148	AMPLICON	SAMN20587528	SRX11689446	SARS-CoV-2/Human/USA/IL-CDC-ASC210244812/2021	Illumina NovaSeq 6000	PAIRED	RT-PCR	VIRAL RNA	Severe acute respiratory syndrome coronavirus 2	Homo sapiens	ILLUMINA	2021-07-24	United States	North America	53	6947.68	7853	0.979734	207756433
SRR15387222	PRJNA731148	AMPLICON	SAMN20592495	SRX11689445	SARS-CoV-2/Human/USA/CA-CDC-ASC210244811/2021	Illumina NovaSeq 6000	PAIRED	RT-PCR	VIRAL RNA	Severe acute respiratory syndrome coronavirus 2	Homo sapiens	ILLUMINA	2021-07-24	United States	North America	52	3935.45	3504	0.922048	117681721
SRR15387223	PRJNA731148	AMPLICON	SAMN20586555	SRX11689444	SARS-CoV-2/Human/USA/SC-CDC-ASC210244810/2021	Illumina NovaSeq 6000	PAIRED	RT-PCR	VIRAL RNA	Severe acute respiratory syndrome coronavirus 2	Homo sapiens	ILLUMINA	2021-07-24	United States	North America	51	3418.15	2595	0.953316	102212984
SRR15387225	PRJNA731148	AMPLICON	SAMN20586127	SRX11689442	SARS-CoV-2/Human/USA/TX-CDC-ASC210244808/2021	Illumina NovaSeq 6000	PAIRED	RT-PCR	VIRAL RNA	Severe acute respiratory syndrome coronavirus 2	Homo sapiens	ILLUMINA	2021-07-24	United States	North America	52	6600.18	7709	0.985888	197365173
SRR15387231	PRJNA731148	AMPLICON	SAMN20592498	SRX11689436	SARS-CoV-2/Human/USA/CA-CDC-ASC210244800/2021	Illumina NovaSeq 6000	PAIRED	RT-PCR	VIRAL RNA	Severe acute respiratory syndrome coronavirus 2	Homo sapiens	ILLUMINA	2021-07-24	United States	North America	55	7441.44	7943	0.998662	222521347
SRR15387232	PRJNA731148	AMPLICON	SAMN20588517	SRX11689435	SARS-CoV-2/Human/USA/FL-CDC-ASC210244799/2021	Illumina NovaSeq 6000	PAIRED	RT-PCR	VIRAL RNA	Severe acute respiratory syndrome coronavirus 2	Homo sapiens	ILLUMINA	2021-07-24	United States	North America	61	7204.36	7908	0.991004	215431924
SRR15387233	PRJNA731148	AMPLICON	SAMN20586400	SRX11689434	SARS-CoV-2/Human/USA/TN-CDC-ASC210244798/2021	Illumina NovaSeq 6000	PAIRED	RT-PCR	VIRAL RNA	Severe acute respiratory syndrome coronavirus 2	Homo sapiens	ILLUMINA	2021-07-24	United States	North America	55	7202.9	7895	0.986757	215388387
SRR15387234	PRJNA731148	AMPLICON	SAMN20593850	SRX11689433	SARS-CoV-2/Human/USA/AR-CDC-ASC210244797/2021	Illumina NovaSeq 6000	PAIRED	RT-PCR	VIRAL RNA	Severe acute respiratory syndrome coronavirus 2	Homo sapiens	ILLUMINA	2021-07-24	United States	North America	64	2728.21	1035	0.846771	81581760
SRR15387235	PRJNA731148	AMPLICON	SAMN20588518	SRX11689432	SARS-CoV-2/Human/USA/FL-CDC-ASC210244796/2021	Illumina NovaSeq 6000	PAIRED	RT-PCR	VIRAL RNA	Severe acute respiratory syndrome coronavirus 2	Homo sapiens	ILLUMINA	2021-07-24	United States	North America	46	7089.78	7917	0.996255	212005704
SRR15387236	PRJNA731148	AMPLICON	SAMN20588519	SRX11689431	SARS-CoV-2/Human/USA/FL-CDC-ASC210244795/2021	Illumina NovaSeq 6000	PAIRED	RT-PCR	VIRAL RNA	Severe acute respiratory syndrome coronavirus 2	Homo sapiens	ILLUMINA	2021-07-24	United States	North America	55	4878.24	5807	0.948634	145874131
SRR15387241	PRJNA731148	AMPLICON	SAMN20589445	SRX11689426	SARS-CoV-2/Human/USA/CA-CDC-ASC210247884/2021	Illumina NovaSeq 6000	PAIRED	RT-PCR	VIRAL RNA	Severe acute respiratory syndrome coronavirus 2	Homo sapiens	ILLUMINA	2021-07-26	United States	North America	51	6388.42	7667	0.979534	191032990
SRR15387243	PRJNA731148	AMPLICON	SAMN20587999	SRX11689424	SARS-CoV-2/Human/USA/FL-CDC-ASC210247882/2021	Illumina NovaSeq 6000	PAIRED	RT-PCR	VIRAL RNA	Severe acute respiratory syndrome coronavirus 2	Homo sapiens	ILLUMINA	2021-07-26	United States	North America	54	6321.36	7488	0.982343	189027668
SRR15387244	PRJNA731148	AMPLICON	SAMN20589446	SRX11689423	SARS-CoV-2/Human/USA/CA-CDC-ASC210247881/2021	Illumina NovaSeq 6000	PAIRED	RT-PCR	VIRAL RNA	Severe acute respiratory syndrome coronavirus 2	Homo sapiens	ILLUMINA	2021-07-26	United States	North America	58	5241.08	6154	0.966726	156724100
SRR15387245	PRJNA731148	AMPLICON	SAMN20587472	SRX11689422	SARS-CoV-2/Human/USA/IN-CDC-ASC210247880/2021	Illumina NovaSeq 6000	PAIRED	RT-PCR	VIRAL RNA	Severe acute respiratory syndrome coronavirus 2	Homo sapiens	ILLUMINA	2021-07-26	United States	North America	69	1598.64	734	0.842959	47804138
SRR15387246	PRJNA731148	AMPLICON	SAMN20586697	SRX11689421	SARS-CoV-2/Human/USA/OH-CDC-ASC210247879/2021	Illumina NovaSeq 6000	PAIRED	RT-PCR	VIRAL RNA	Severe acute respiratory syndrome coronavirus 2	Homo sapiens	ILLUMINA	2021-07-26	United States	North America	53	6971.98	7814	0.987894	208483179
SRR15387249	PRJNA731148	AMPLICON	SAMN20593886	SRX11689418	SARS-CoV-2/Human/USA/AL-CDC-ASC210247876/2021	Illumina NovaSeq 6000	PAIRED	RT-PCR	VIRAL RNA	Severe acute respiratory syndrome coronavirus 2	Homo sapiens	ILLUMINA	2021-07-26	United States	North America	53	4598.18	4901	0.954586	137499447
SRR15387250	PRJNA731148	AMPLICON	SAMN20587621	SRX11689417	SARS-CoV-2/Human/USA/GA-CDC-ASC210247875/2021	Illumina NovaSeq 6000	PAIRED	RT-PCR	VIRAL RNA	Severe acute respiratory syndrome coronavirus 2	Homo sapiens	ILLUMINA	2021-07-26	United States	North America	47	7467.94	7932	0.997458	223313843
SRR15387251	PRJNA731148	AMPLICON	SAMN20588000	SRX11689416	SARS-CoV-2/Human/USA/FL-CDC-ASC210247874/2021	Illumina NovaSeq 6000	PAIRED	RT-PCR	VIRAL RNA	Severe acute respiratory syndrome coronavirus 2	Homo sapiens	ILLUMINA	2021-07-26	United States	North America	53	5470.4	6167	0.97512	163581475
SRR15387252	PRJNA731148	AMPLICON	SAMN20589449	SRX11689415	SARS-CoV-2/Human/USA/CA-CDC-ASC210247873/2021	Illumina NovaSeq 6000	PAIRED	RT-PCR	VIRAL RNA	Severe acute respiratory syndrome coronavirus 2	Homo sapiens	ILLUMINA	2021-07-26	United States	North America	52	7063.51	7810	0.995151	211219995
SRR15387253	PRJNA731148	AMPLICON	SAMN20589450	SRX11689414	SARS-CoV-2/Human/USA/CA-CDC-ASC210247872/2021	Illumina NovaSeq 6000	PAIRED	RT-PCR	VIRAL RNA	Severe acute respiratory syndrome coronavirus 2	Homo sapiens	ILLUMINA	2021-07-26	United States	North America	67	2237.34	801	0.80012	66903212
SRR15387255	PRJNA731148	AMPLICON	SAMN20587473	SRX11689412	SARS-CoV-2/Human/USA/IN-CDC-ASC210247868/2021	Illumina NovaSeq 6000	PAIRED	RT-PCR	VIRAL RNA	Severe acute respiratory syndrome coronavirus 2	Homo sapiens	ILLUMINA	2021-07-26	United States	North America	39	3766.16	3691	0.717854	112619490
SRR15387257	PRJNA731148	AMPLICON	SAMN20589451	SRX11689410	SARS-CoV-2/Human/USA/CA-CDC-ASC210247866/2021	Illumina NovaSeq 6000	PAIRED	RT-PCR	VIRAL RNA	Severe acute respiratory syndrome coronavirus 2	Homo sapiens	ILLUMINA	2021-07-26	United States	North America	50	7129.33	7886	0.988897	213188446
SRR15387258	PRJNA731148	AMPLICON	SAMN20589452	SRX11689409	SARS-CoV-2/Human/USA/CA-CDC-ASC210247865/2021	Illumina NovaSeq 6000	PAIRED	RT-PCR	VIRAL RNA	Severe acute respiratory syndrome coronavirus 2	Homo sapiens	ILLUMINA	2021-07-26	United States	North America	57	4826.4	5112	0.969	144323872
SRR15387259	PRJNA731148	AMPLICON	SAMN20585916	SRX11689408	SARS-CoV-2/Human/USA/TX-CDC-ASC210247864/2021	Illumina NovaSeq 6000	PAIRED	RT-PCR	VIRAL RNA	Severe acute respiratory syndrome coronavirus 2	Homo sapiens	ILLUMINA	2021-07-24	United States	North America	56	7134.28	7870	0.996288	213336433
SRR15387262	PRJNA731148	AMPLICON	SAMN20587262	SRX11689405	SARS-CoV-2/Human/USA/MD-CDC-ASC210247861/2021	Illumina NovaSeq 6000	PAIRED	RT-PCR	VIRAL RNA	Severe acute respiratory syndrome coronavirus 2	Homo sapiens	ILLUMINA	2021-07-26	United States	North America	49	7326.32	7898	0.997458	219079033
SRR15387263	PRJNA731148	AMPLICON	SAMN20587263	SRX11689404	SARS-CoV-2/Human/USA/MD-CDC-ASC210247860/2021	Illumina NovaSeq 6000	PAIRED	RT-PCR	VIRAL RNA	Severe acute respiratory syndrome coronavirus 2	Homo sapiens	ILLUMINA	2021-07-26	United States	North America	84	965.741	189	0.62171	28878552
SRR15387265	PRJNA731148	AMPLICON	SAMN20586577	SRX11689402	SARS-CoV-2/Human/USA/RI-CDC-ASC210247858/2021	Illumina NovaSeq 6000	PAIRED	RT-PCR	VIRAL RNA	Severe acute respiratory syndrome coronavirus 2	Homo sapiens	ILLUMINA	2021-07-25	United States	North America	92	1951.45	504	0.763535	58354071
SRR15387266	PRJNA731148	AMPLICON	SAMN20585781	SRX11689401	SARS-CoV-2/Human/USA/WI-CDC-ASC210247857/2021	Illumina NovaSeq 6000	PAIRED	RT-PCR	VIRAL RNA	Severe acute respiratory syndrome coronavirus 2	Homo sapiens	ILLUMINA	2021-07-26	United States	North America	50	5852.27	7176	0.9795	175000543
SRR15387267	PRJNA731148	AMPLICON	SAMN20585917	SRX11689400	SARS-CoV-2/Human/USA/TX-CDC-ASC210247856/2021	Illumina NovaSeq 6000	PAIRED	RT-PCR	VIRAL RNA	Severe acute respiratory syndrome coronavirus 2	Homo sapiens	ILLUMINA	2021-07-26	United States	North America	54	6713.72	7812	0.987025	200760273
SRR15387268	PRJNA731148	AMPLICON	SAMN20589453	SRX11689399	SARS-CoV-2/Human/USA/CA-CDC-ASC210247854/2021	Illumina NovaSeq 6000	PAIRED	RT-PCR	VIRAL RNA	Severe acute respiratory syndrome coronavirus 2	Homo sapiens	ILLUMINA	2021-07-25	United States	North America	63	3723.22	2967	0.901481	111335418
SRR15387270	PRJNA731148	AMPLICON	SAMN20588301	SRX11689397	SARS-CoV-2/Human/USA/FL-CDC-ASC210245842/2021	Illumina NovaSeq 6000	PAIRED	RT-PCR	VIRAL RNA	Severe acute respiratory syndrome coronavirus 2	Homo sapiens	ILLUMINA	2021-07-25	United States	North America	57	708.943	469	0.921379	21199530
SRR15387272	PRJNA731148	AMPLICON	SAMN20588299	SRX11689395	SARS-CoV-2/Human/USA/FL-CDC-ASC210245844/2021	Illumina NovaSeq 6000	PAIRED	RT-PCR	VIRAL RNA	Severe acute respiratory syndrome coronavirus 2	Homo sapiens	ILLUMINA	2021-07-25	United States	North America	44	7287.37	7913	0.997425	217914334
SRR15387274	PRJNA731148	AMPLICON	SAMN20588297	SRX11689393	SARS-CoV-2/Human/USA/FL-CDC-ASC210245846/2021	Illumina NovaSeq 6000	PAIRED	RT-PCR	VIRAL RNA	Severe acute respiratory syndrome coronavirus 2	Homo sapiens	ILLUMINA	2021-07-24	United States	North America	45	7204.51	7936	0.996255	215436485
SRR15387275	PRJNA731148	AMPLICON	SAMN20588296	SRX11689392	SARS-CoV-2/Human/USA/FL-CDC-ASC210245847/2021	Illumina NovaSeq 6000	PAIRED	RT-PCR	VIRAL RNA	Severe acute respiratory syndrome coronavirus 2	Homo sapiens	ILLUMINA	2021-07-25	United States	North America	52	6550.25	7863	0.994148	195872169
SRR15387277	PRJNA731148	AMPLICON	SAMN20587589	SRX11689390	SARS-CoV-2/Human/USA/ID-CDC-ASC210245942/2021	Illumina NovaSeq 6000	PAIRED	RT-PCR	VIRAL RNA	Severe acute respiratory syndrome coronavirus 2	Homo sapiens	ILLUMINA	2021-07-25	United States	North America	56	5020.4	5739	0.963415	150124914
SRR15387279	PRJNA731148	AMPLICON	SAMN20588293	SRX11689388	SARS-CoV-2/Human/USA/FL-CDC-ASC210246132/2021	Illumina NovaSeq 6000	PAIRED	RT-PCR	VIRAL RNA	Severe acute respiratory syndrome coronavirus 2	Homo sapiens	ILLUMINA	2021-07-26	United States	North America	49	7465.1	7945	0.998161	223228980
SRR15387281	PRJNA731148	AMPLICON	SAMN20588291	SRX11689386	SARS-CoV-2/Human/USA/FL-CDC-ASC210246134/2021	Illumina NovaSeq 6000	PAIRED	RT-PCR	VIRAL RNA	Severe acute respiratory syndrome coronavirus 2	Homo sapiens	ILLUMINA	2021-07-25	United States	North America	53	6269.06	7685	0.971307	187463596
SRR15387282	PRJNA731148	AMPLICON	SAMN20588290	SRX11689385	SARS-CoV-2/Human/USA/FL-CDC-ASC210246137/2021	Illumina NovaSeq 6000	PAIRED	RT-PCR	VIRAL RNA	Severe acute respiratory syndrome coronavirus 2	Homo sapiens	ILLUMINA	2021-07-25	United States	North America	54	6901.81	7907	0.978564	206384718
SRR15387283	PRJNA731148	AMPLICON	SAMN20588289	SRX11689384	SARS-CoV-2/Human/USA/FL-CDC-ASC210246138/2021	Illumina NovaSeq 6000	PAIRED	RT-PCR	VIRAL RNA	Severe acute respiratory syndrome coronavirus 2	Homo sapiens	ILLUMINA	2021-07-25	United States	North America	40	6929.16	7910	0.998194	207202717
SRR15387284	PRJNA731148	AMPLICON	SAMN20586384	SRX11689383	SARS-CoV-2/Human/USA/TN-CDC-ASC210246139/2021	Illumina NovaSeq 6000	PAIRED	RT-PCR	VIRAL RNA	Severe acute respiratory syndrome coronavirus 2	Homo sapiens	ILLUMINA	2021-07-26	United States	North America	57	4755.57	5592	0.943751	142205883
SRR15387286	PRJNA731148	AMPLICON	SAMN20586383	SRX11689381	SARS-CoV-2/Human/USA/TN-CDC-ASC210246141/2021	Illumina NovaSeq 6000	PAIRED	RT-PCR	VIRAL RNA	Severe acute respiratory syndrome coronavirus 2	Homo sapiens	ILLUMINA	2021-07-26	United States	North America	71	656.945	86	0.484099	19644624
SRR15387287	PRJNA731148	AMPLICON	SAMN20589325	SRX11689380	SARS-CoV-2/Human/USA/CO-CDC-ASC210246143/2021	Illumina NovaSeq 6000	PAIRED	RT-PCR	VIRAL RNA	Severe acute respiratory syndrome coronavirus 2	Homo sapiens	ILLUMINA	2021-07-26	United States	North America	55	6916.35	7792	0.991439	206819617
SRR15387288	PRJNA731148	AMPLICON	SAMN20587142	SRX11689379	SARS-CoV-2/Human/USA/MO-CDC-ASC210246144/2021	Illumina NovaSeq 6000	PAIRED	RT-PCR	VIRAL RNA	Severe acute respiratory syndrome coronavirus 2	Homo sapiens	ILLUMINA	2021-07-26	United States	North America	49	3944.66	3370	0.972879	117957162
SRR15387289	PRJNA731148	AMPLICON	SAMN20588287	SRX11689378	SARS-CoV-2/Human/USA/FL-CDC-ASC210246145/2021	Illumina NovaSeq 6000	PAIRED	RT-PCR	VIRAL RNA	Severe acute respiratory syndrome coronavirus 2	Homo sapiens	ILLUMINA	2021-07-26	United States	North America	58	5121.19	6107	0.955523	153138913
SRR15387291	PRJNA731148	AMPLICON	SAMN20589704	SRX11689376	SARS-CoV-2/Human/USA/CA-CDC-ASC210246147/2021	Illumina NovaSeq 6000	PAIRED	RT-PCR	VIRAL RNA	Severe acute respiratory syndrome coronavirus 2	Homo sapiens	ILLUMINA	2021-07-26	United States	North America	56	3182.12	2155	0.907835	95154914
SRR15387293	PRJNA731148	AMPLICON	SAMN20589702	SRX11689374	SARS-CoV-2/Human/USA/CA-CDC-ASC210246149/2021	Illumina NovaSeq 6000	PAIRED	RT-PCR	VIRAL RNA	Severe acute respiratory syndrome coronavirus 2	Homo sapiens	ILLUMINA	2021-07-26	United States	North America	49	4287.51	3453	0.976892	128209512
SRR15387294	PRJNA731148	AMPLICON	SAMN20589701	SRX11689373	SARS-CoV-2/Human/USA/CA-CDC-ASC210246150/2021	Illumina NovaSeq 6000	PAIRED	RT-PCR	VIRAL RNA	Severe acute respiratory syndrome coronavirus 2	Homo sapiens	ILLUMINA	2021-07-26	United States	North America	52	4991.56	5411	0.96706	149262717
SRR15387295	PRJNA731148	AMPLICON	SAMN20589700	SRX11689372	SARS-CoV-2/Human/USA/CA-CDC-ASC210246151/2021	Illumina NovaSeq 6000	PAIRED	RT-PCR	VIRAL RNA	Severe acute respiratory syndrome coronavirus 2	Homo sapiens	ILLUMINA	2021-07-26	United States	North America	47	5963.57	6949	0.995719	178328620
SRR15387296	PRJNA731148	AMPLICON	SAMN20589699	SRX11689371	SARS-CoV-2/Human/USA/CA-CDC-ASC210246152/2021	Illumina NovaSeq 6000	PAIRED	RT-PCR	VIRAL RNA	Severe acute respiratory syndrome coronavirus 2	Homo sapiens	ILLUMINA	2021-07-26	United States	North America	47	7449.76	7931	0.997559	222770091
SRR15387298	PRJNA731148	AMPLICON	SAMN20588286	SRX11689369	SARS-CoV-2/Human/USA/FL-CDC-ASC210246154/2021	Illumina NovaSeq 6000	PAIRED	RT-PCR	VIRAL RNA	Severe acute respiratory syndrome coronavirus 2	Homo sapiens	ILLUMINA	2021-07-26	United States	North America	65	3926.1	3433	0.89807	117402099
SRR15387299	PRJNA731148	AMPLICON	SAMN20589698	SRX11689368	SARS-CoV-2/Human/USA/CA-CDC-ASC210246155/2021	Illumina NovaSeq 6000	PAIRED	RT-PCR	VIRAL RNA	Severe acute respiratory syndrome coronavirus 2	Homo sapiens	ILLUMINA	2021-07-26	United States	North America	51	6561.79	7867	0.984349	196217068
SRR15387300	PRJNA731148	AMPLICON	SAMN20589324	SRX11689367	SARS-CoV-2/Human/USA/CO-CDC-ASC210246156/2021	Illumina NovaSeq 6000	PAIRED	RT-PCR	VIRAL RNA	Severe acute respiratory syndrome coronavirus 2	Homo sapiens	ILLUMINA	2021-07-26	United States	North America	38	2944.75	2	0.405511	88056736
SRR15387301	PRJNA731148	AMPLICON	SAMN20586047	SRX11689366	SARS-CoV-2/Human/USA/TX-CDC-ASC210246158/2021	Illumina NovaSeq 6000	PAIRED	RT-PCR	VIRAL RNA	Severe acute respiratory syndrome coronavirus 2	Homo sapiens	ILLUMINA	2021-07-25	United States	North America	50	7355.34	7907	0.998562	219946777
SRR15387303	PRJNA731148	AMPLICON	SAMN20586276	SRX11689364	SARS-CoV-2/Human/USA/TX-CDC-ASC210241265/2021	Illumina NovaSeq 6000	PAIRED	RT-PCR	VIRAL RNA	Severe acute respiratory syndrome coronavirus 2	Homo sapiens	ILLUMINA	2021-07-22	United States	North America	57	7046.56	7918	0.994616	210713400
SRR15387304	PRJNA731148	AMPLICON	SAMN20593945	SRX11689363	SARS-CoV-2/Human/USA/AL-CDC-ASC210241264/2021	Illumina NovaSeq 6000	PAIRED	RT-PCR	VIRAL RNA	Severe acute respiratory syndrome coronavirus 2	Homo sapiens	ILLUMINA	2021-07-22	United States	North America	73	1611.16	476	0.795773	48178531
SRR15387305	PRJNA731148	AMPLICON	SAMN20586498	SRX11689362	SARS-CoV-2/Human/USA/TN-CDC-ASC210241263/2021	Illumina NovaSeq 6000	PAIRED	RT-PCR	VIRAL RNA	Severe acute respiratory syndrome coronavirus 2	Homo sapiens	ILLUMINA	2021-07-22	United States	North America	54	5153.56	6466	0.946226	154106756
SRR15387307	PRJNA731148	AMPLICON	SAMN20586500	SRX11689360	SARS-CoV-2/Human/USA/TN-CDC-ASC210241261/2021	Illumina NovaSeq 6000	PAIRED	RT-PCR	VIRAL RNA	Severe acute respiratory syndrome coronavirus 2	Homo sapiens	ILLUMINA	2021-07-22	United States	North America	48	7533.54	7945	0.997492	225275530
SRR15387310	PRJNA731148	AMPLICON	SAMN20586503	SRX11689357	SARS-CoV-2/Human/USA/TN-CDC-ASC210241258/2021	Illumina NovaSeq 6000	PAIRED	RT-PCR	VIRAL RNA	Severe acute respiratory syndrome coronavirus 2	Homo sapiens	ILLUMINA	2021-07-22	United States	North America	54	5046.31	5394	0.973481	150899918
SRR15387313	PRJNA731148	AMPLICON	SAMN20586506	SRX11689354	SARS-CoV-2/Human/USA/TN-CDC-ASC210241255/2021	Illumina NovaSeq 6000	PAIRED	RT-PCR	VIRAL RNA	Severe acute respiratory syndrome coronavirus 2	Homo sapiens	ILLUMINA	2021-07-22	United States	North America	53	7177.53	7929	0.981708	214629574
SRR15387314	PRJNA731148	AMPLICON	SAMN20586507	SRX11689353	SARS-CoV-2/Human/USA/TN-CDC-ASC210241254/2021	Illumina NovaSeq 6000	PAIRED	RT-PCR	VIRAL RNA	Severe acute respiratory syndrome coronavirus 2	Homo sapiens	ILLUMINA	2021-07-22	United States	North America	56	7440.71	7952	0.987326	222499438
SRR15387315	PRJNA731148	AMPLICON	SAMN20586508	SRX11689352	SARS-CoV-2/Human/USA/TN-CDC-ASC210241253/2021	Illumina NovaSeq 6000	PAIRED	RT-PCR	VIRAL RNA	Severe acute respiratory syndrome coronavirus 2	Homo sapiens	ILLUMINA	2021-07-22	United States	North America	68	4912.94	6131	0.928669	146911515
SRR15387317	PRJNA731148	AMPLICON	SAMN20586334	SRX11689944	SARS-CoV-2/Human/USA/TN-CDC-ASC210248393/2021	Illumina NovaSeq 6000	PAIRED	RT-PCR	VIRAL RNA	Severe acute respiratory syndrome coronavirus 2	Homo sapiens	ILLUMINA	2021-07-27	United States	North America	53	5623.33	6622	0.972879	168154582
SRR15387319	PRJNA731148	AMPLICON	SAMN20586336	SRX11689942	SARS-CoV-2/Human/USA/TN-CDC-ASC210248391/2021	Illumina NovaSeq 6000	PAIRED	RT-PCR	VIRAL RNA	Severe acute respiratory syndrome coronavirus 2	Homo sapiens	ILLUMINA	2021-07-27	United States	North America	62	3320.08	2499	0.951443	99280318
SRR15387320	PRJNA731148	AMPLICON	SAMN20588163	SRX11689941	SARS-CoV-2/Human/USA/FL-CDC-ASC210246773/2021	Illumina NovaSeq 6000	PAIRED	RT-PCR	VIRAL RNA	Severe acute respiratory syndrome coronavirus 2	Homo sapiens	ILLUMINA	2021-07-26	United States	North America	55	5901.33	7530	0.969	176467417
SRR15387322	PRJNA731148	AMPLICON	SAMN20586600	SRX11689939	SARS-CoV-2/Human/USA/PR-CDC-ASC210246771/2021	Illumina NovaSeq 6000	PAIRED	RT-PCR	VIRAL RNA	Severe acute respiratory syndrome coronavirus 2	Homo sapiens	ILLUMINA	2021-07-26	United States	North America	44	4615.5	4880	0.947564	138017258
SRR15387324	PRJNA731148	AMPLICON	SAMN20587588	SRX11689937	SARS-CoV-2/Human/USA/ID-CDC-ASC210246769/2021	Illumina NovaSeq 6000	PAIRED	RT-PCR	VIRAL RNA	Severe acute respiratory syndrome coronavirus 2	Homo sapiens	ILLUMINA	2021-07-25	United States	North America	51	7244.13	7893	0.996054	216621264
SRR15387327	PRJNA731148	AMPLICON	SAMN20588164	SRX11689934	SARS-CoV-2/Human/USA/FL-CDC-ASC210246764/2021	Illumina NovaSeq 6000	PAIRED	RT-PCR	VIRAL RNA	Severe acute respiratory syndrome coronavirus 2	Homo sapiens	ILLUMINA	2021-07-26	United States	North America	54	4932.86	5903	0.938167	147507206
SRR15387328	PRJNA731148	AMPLICON	SAMN20586949	SRX11689933	SARS-CoV-2/Human/USA/NJ-CDC-ASC210246763/2021	Illumina NovaSeq 6000	PAIRED	RT-PCR	VIRAL RNA	Severe acute respiratory syndrome coronavirus 2	Homo sapiens	ILLUMINA	2021-07-25	United States	North America	69	4067.53	3714	0.916664	121631324
SRR15387330	PRJNA731148	AMPLICON	SAMN20587446	SRX11689931	SARS-CoV-2/Human/USA/KY-CDC-ASC210246761/2021	Illumina NovaSeq 6000	PAIRED	RT-PCR	VIRAL RNA	Severe acute respiratory syndrome coronavirus 2	Homo sapiens	ILLUMINA	2021-07-26	United States	North America	56	3815.96	3435	0.902886	114108613
SRR15387331	PRJNA731148	AMPLICON	SAMN20588166	SRX11689930	SARS-CoV-2/Human/USA/FL-CDC-ASC210246760/2021	Illumina NovaSeq 6000	PAIRED	RT-PCR	VIRAL RNA	Severe acute respiratory syndrome coronavirus 2	Homo sapiens	ILLUMINA	2021-07-26	United States	North America	49	2251.2	1899	0.968231	67317766
SRR15387333	PRJNA731148	AMPLICON	SAMN20589579	SRX11689928	SARS-CoV-2/Human/USA/CA-CDC-ASC210246758/2021	Illumina NovaSeq 6000	PAIRED	RT-PCR	VIRAL RNA	Severe acute respiratory syndrome coronavirus 2	Homo sapiens	ILLUMINA	2021-07-26	United States	North America	47	7327.73	7911	0.997492	219121198
SRR15387337	PRJNA731148	AMPLICON	SAMN20585993	SRX11689924	SARS-CoV-2/Human/USA/TX-CDC-ASC210246753/2021	Illumina NovaSeq 6000	PAIRED	RT-PCR	VIRAL RNA	Severe acute respiratory syndrome coronavirus 2	Homo sapiens	ILLUMINA	2021-07-25	United States	North America	52	6465.17	7782	0.982443	193328110
SRR15387338	PRJNA731148	AMPLICON	SAMN20587041	SRX11689923	SARS-CoV-2/Human/USA/NC-CDC-ASC210246752/2021	Illumina NovaSeq 6000	PAIRED	RT-PCR	VIRAL RNA	Severe acute respiratory syndrome coronavirus 2	Homo sapiens	ILLUMINA	2021-07-26	United States	North America	67	2910.37	1723	0.854764	87028758
SRR15387340	PRJNA731148	AMPLICON	SAMN20588169	SRX11689921	SARS-CoV-2/Human/USA/FL-CDC-ASC210246750/2021	Illumina NovaSeq 6000	PAIRED	RT-PCR	VIRAL RNA	Severe acute respiratory syndrome coronavirus 2	Homo sapiens	ILLUMINA	2021-07-26	United States	North America	42	6963.53	7853	0.998462	208230494
SRR15387341	PRJNA731148	AMPLICON	SAMN20585994	SRX11689920	SARS-CoV-2/Human/USA/TX-CDC-ASC210246749/2021	Illumina NovaSeq 6000	PAIRED	RT-PCR	VIRAL RNA	Severe acute respiratory syndrome coronavirus 2	Homo sapiens	ILLUMINA	2021-07-26	United States	North America	58	5027.79	5628	0.962579	150346086
SRR15387342	PRJNA731148	AMPLICON	SAMN20585995	SRX11689919	SARS-CoV-2/Human/USA/TX-CDC-ASC210246748/2021	Illumina NovaSeq 6000	PAIRED	RT-PCR	VIRAL RNA	Severe acute respiratory syndrome coronavirus 2	Homo sapiens	ILLUMINA	2021-07-25	United States	North America	54	6565.05	7709	0.980972	196314839
SRR15387343	PRJNA731148	AMPLICON	SAMN20585996	SRX11689918	SARS-CoV-2/Human/USA/TX-CDC-ASC210246747/2021	Illumina NovaSeq 6000	PAIRED	RT-PCR	VIRAL RNA	Severe acute respiratory syndrome coronavirus 2	Homo sapiens	ILLUMINA	2021-07-25	United States	North America	51	6548.75	7592	0.988463	195827390
SRR15387344	PRJNA731148	AMPLICON	SAMN20588170	SRX11689917	SARS-CoV-2/Human/USA/FL-CDC-ASC210246746/2021	Illumina NovaSeq 6000	PAIRED	RT-PCR	VIRAL RNA	Severe acute respiratory syndrome coronavirus 2	Homo sapiens	ILLUMINA	2021-07-26	United States	North America	50	7262.29	7895	0.997425	217164329
SRR15387345	PRJNA731148	AMPLICON	SAMN20585997	SRX11689916	SARS-CoV-2/Human/USA/TX-CDC-ASC210246745/2021	Illumina NovaSeq 6000	PAIRED	RT-PCR	VIRAL RNA	Severe acute respiratory syndrome coronavirus 2	Homo sapiens	ILLUMINA	2021-07-26	United States	North America	51	7304	7904	0.998595	218411375
SRR15387346	PRJNA731148	AMPLICON	SAMN20588171	SRX11689915	SARS-CoV-2/Human/USA/FL-CDC-ASC210246744/2021	Illumina NovaSeq 6000	PAIRED	RT-PCR	VIRAL RNA	Severe acute respiratory syndrome coronavirus 2	Homo sapiens	ILLUMINA	2021-07-26	United States	North America	45	7112.51	7876	0.998194	212685525
SRR15387347	PRJNA731148	AMPLICON	SAMN20588172	SRX11689914	SARS-CoV-2/Human/USA/FL-CDC-ASC210246743/2021	Illumina NovaSeq 6000	PAIRED	RT-PCR	VIRAL RNA	Severe acute respiratory syndrome coronavirus 2	Homo sapiens	ILLUMINA	2021-07-26	United States	North America	51	7052.05	7834	0.997425	210877410
SRR15387349	PRJNA731148	AMPLICON	SAMN20588174	SRX11689912	SARS-CoV-2/Human/USA/FL-CDC-ASC210246741/2021	Illumina NovaSeq 6000	PAIRED	RT-PCR	VIRAL RNA	Severe acute respiratory syndrome coronavirus 2	Homo sapiens	ILLUMINA	2021-07-26	United States	North America	57	4208.59	4168	0.926563	125849613
SRR15387350	PRJNA731148	AMPLICON	SAMN20586373	SRX11689911	SARS-CoV-2/Human/USA/TN-CDC-ASC210246740/2021	Illumina NovaSeq 6000	PAIRED	RT-PCR	VIRAL RNA	Severe acute respiratory syndrome coronavirus 2	Homo sapiens	ILLUMINA	2021-07-26	United States	North America	61	5241.83	6801	0.953717	156746302
SRR15387354	PRJNA731148	AMPLICON	SAMN20591763	SRX11689907	SARS-CoV-2/Human/USA/CA-CDC-ASC210244934/2021	Illumina NovaSeq 6000	PAIRED	RT-PCR	VIRAL RNA	Severe acute respiratory syndrome coronavirus 2	Homo sapiens	ILLUMINA	2021-07-25	United States	North America	78	4872.97	5953	0.946627	145716527
SRR15387355	PRJNA731148	AMPLICON	SAMN20591764	SRX11689906	SARS-CoV-2/Human/USA/CA-CDC-ASC210244933/2021	Illumina NovaSeq 6000	PAIRED	RT-PCR	VIRAL RNA	Severe acute respiratory syndrome coronavirus 2	Homo sapiens	ILLUMINA	2021-07-25	United States	North America	51	5301.8	6533	0.951343	158539833
SRR15387358	PRJNA731148	AMPLICON	SAMN20591767	SRX11689903	SARS-CoV-2/Human/USA/CA-CDC-ASC210244930/2021	Illumina NovaSeq 6000	PAIRED	RT-PCR	VIRAL RNA	Severe acute respiratory syndrome coronavirus 2	Homo sapiens	ILLUMINA	2021-07-25	United States	North America	54	6785.35	7861	0.987593	202902463
SRR15387360	PRJNA731148	AMPLICON	SAMN20591769	SRX11689901	SARS-CoV-2/Human/USA/CA-CDC-ASC210244928/2021	Illumina NovaSeq 6000	PAIRED	RT-PCR	VIRAL RNA	Severe acute respiratory syndrome coronavirus 2	Homo sapiens	ILLUMINA	2021-07-21	United States	North America	52	4228.41	3894	0.976223	126442189
SRR15387361	PRJNA731148	AMPLICON	SAMN20591770	SRX11689900	SARS-CoV-2/Human/USA/CA-CDC-ASC210244927/2021	Illumina NovaSeq 6000	PAIRED	RT-PCR	VIRAL RNA	Severe acute respiratory syndrome coronavirus 2	Homo sapiens	ILLUMINA	2021-07-25	United States	North America	55	6575.43	7608	0.987459	196624950
SRR15387362	PRJNA731148	AMPLICON	SAMN20591771	SRX11689899	SARS-CoV-2/Human/USA/CA-CDC-ASC210244926/2021	Illumina NovaSeq 6000	PAIRED	RT-PCR	VIRAL RNA	Severe acute respiratory syndrome coronavirus 2	Homo sapiens	ILLUMINA	2021-07-25	United States	North America	53	6121.55	7182	0.983781	183052671
SRR15387363	PRJNA731148	AMPLICON	SAMN20591772	SRX11689898	SARS-CoV-2/Human/USA/CA-CDC-ASC210244925/2021	Illumina NovaSeq 6000	PAIRED	RT-PCR	VIRAL RNA	Severe acute respiratory syndrome coronavirus 2	Homo sapiens	ILLUMINA	2021-07-25	United States	North America	53	7536.29	7949	0.997458	225357671
SRR15387364	PRJNA731148	AMPLICON	SAMN20591773	SRX11689897	SARS-CoV-2/Human/USA/CA-CDC-ASC210244924/2021	Illumina NovaSeq 6000	PAIRED	RT-PCR	VIRAL RNA	Severe acute respiratory syndrome coronavirus 2	Homo sapiens	ILLUMINA	2021-07-25	United States	North America	47	6810.31	7728	0.997358	203648795
SRR15387365	PRJNA731148	AMPLICON	SAMN20591774	SRX11689896	SARS-CoV-2/Human/USA/CA-CDC-ASC210244923/2021	Illumina NovaSeq 6000	PAIRED	RT-PCR	VIRAL RNA	Severe acute respiratory syndrome coronavirus 2	Homo sapiens	ILLUMINA	2021-07-25	United States	North America	50	5936.16	6597	0.986657	177508872
SRR15387366	PRJNA731148	AMPLICON	SAMN20591775	SRX11689895	SARS-CoV-2/Human/USA/CA-CDC-ASC210244922/2021	Illumina NovaSeq 6000	PAIRED	RT-PCR	VIRAL RNA	Severe acute respiratory syndrome coronavirus 2	Homo sapiens	ILLUMINA	2021-07-25	United States	North America	44	3634.49	3287	0.978631	108682237
SRR15387368	PRJNA731148	AMPLICON	SAMN20591777	SRX11689893	SARS-CoV-2/Human/USA/CA-CDC-ASC210244920/2021	Illumina NovaSeq 6000	PAIRED	RT-PCR	VIRAL RNA	Severe acute respiratory syndrome coronavirus 2	Homo sapiens	ILLUMINA	2021-07-24	United States	North America	92	4278.35	4382	0.924857	127935605
SRR15387369	PRJNA731148	AMPLICON	SAMN20591778	SRX11689892	SARS-CoV-2/Human/USA/CA-CDC-ASC210244919/2021	Illumina NovaSeq 6000	PAIRED	RT-PCR	VIRAL RNA	Severe acute respiratory syndrome coronavirus 2	Homo sapiens	ILLUMINA	2021-07-24	United States	North America	86	4419.08	4720	0.921178	132143721
SRR15387371	PRJNA731148	AMPLICON	SAMN20591780	SRX11689890	SARS-CoV-2/Human/USA/CA-CDC-ASC210244917/2021	Illumina NovaSeq 6000	PAIRED	RT-PCR	VIRAL RNA	Severe acute respiratory syndrome coronavirus 2	Homo sapiens	ILLUMINA	2021-07-24	United States	North America	82	4946.72	6017	0.952312	147921796
SRR15387372	PRJNA731148	AMPLICON	SAMN20591781	SRX11689889	SARS-CoV-2/Human/USA/CA-CDC-ASC210244916/2021	Illumina NovaSeq 6000	PAIRED	RT-PCR	VIRAL RNA	Severe acute respiratory syndrome coronavirus 2	Homo sapiens	ILLUMINA	2021-07-24	United States	North America	55	7413.53	7952	0.996556	221686834
SRR15387374	PRJNA731148	AMPLICON	SAMN20591783	SRX11689887	SARS-CoV-2/Human/USA/CA-CDC-ASC210244914/2021	Illumina NovaSeq 6000	PAIRED	RT-PCR	VIRAL RNA	Severe acute respiratory syndrome coronavirus 2	Homo sapiens	ILLUMINA	2021-07-22	United States	North America	55	7351.97	7922	0.991238	219845895
SRR15387375	PRJNA731148	AMPLICON	SAMN20591784	SRX11689886	SARS-CoV-2/Human/USA/CA-CDC-ASC210244913/2021	Illumina NovaSeq 6000	PAIRED	RT-PCR	VIRAL RNA	Severe acute respiratory syndrome coronavirus 2	Homo sapiens	ILLUMINA	2021-07-24	United States	North America	52	7526.47	7952	0.998696	225064122
SRR15387380	PRJNA731148	AMPLICON	SAMN20591789	SRX11689881	SARS-CoV-2/Human/USA/CA-CDC-ASC210244908/2021	Illumina NovaSeq 6000	PAIRED	RT-PCR	VIRAL RNA	Severe acute respiratory syndrome coronavirus 2	Homo sapiens	ILLUMINA	2021-07-24	United States	North America	54	7321.71	7915	0.99281	218941131
SRR15387381	PRJNA731148	AMPLICON	SAMN20591790	SRX11689880	SARS-CoV-2/Human/USA/CA-CDC-ASC210244907/2021	Illumina NovaSeq 6000	PAIRED	RT-PCR	VIRAL RNA	Severe acute respiratory syndrome coronavirus 2	Homo sapiens	ILLUMINA	2021-07-24	United States	North America	61	5143.45	6298	0.944755	153804705
SRR15387385	PRJNA731148	AMPLICON	SAMN20592952	SRX11689876	SARS-CoV-2/Human/USA/CA-CDC-ASC210241646/2021	Illumina NovaSeq 6000	PAIRED	RT-PCR	VIRAL RNA	Severe acute respiratory syndrome coronavirus 2	Homo sapiens	ILLUMINA	2021-07-23	United States	North America	69	2081.56	816	0.770558	62245015
SRR15387387	PRJNA731148	AMPLICON	SAMN20589119	SRX11689874	SARS-CoV-2/Human/USA/FL-CDC-ASC210241644/2021	Illumina NovaSeq 6000	PAIRED	RT-PCR	VIRAL RNA	Severe acute respiratory syndrome coronavirus 2	Homo sapiens	ILLUMINA	2021-07-23	United States	North America	50	7171.19	7879	0.988764	214440097
SRR15387389	PRJNA731148	AMPLICON	SAMN20589120	SRX11689872	SARS-CoV-2/Human/USA/FL-CDC-ASC210241641/2021	Illumina NovaSeq 6000	PAIRED	RT-PCR	VIRAL RNA	Severe acute respiratory syndrome coronavirus 2	Homo sapiens	ILLUMINA	2021-07-22	United States	North America	49	6274.5	7705	0.978163	187626250
SRR15387390	PRJNA731148	AMPLICON	SAMN20592954	SRX11689871	SARS-CoV-2/Human/USA/CA-CDC-ASC210241640/2021	Illumina NovaSeq 6000	PAIRED	RT-PCR	VIRAL RNA	Severe acute respiratory syndrome coronavirus 2	Homo sapiens	ILLUMINA	2021-07-23	United States	North America	49	7079.4	7830	0.997358	211695167
SRR15387391	PRJNA731148	AMPLICON	SAMN20587614	SRX11689870	SARS-CoV-2/Human/USA/HI-CDC-ASC210241639/2021	Illumina NovaSeq 6000	PAIRED	RT-PCR	VIRAL RNA	Severe acute respiratory syndrome coronavirus 2	Homo sapiens	ILLUMINA	2021-07-22	United States	North America	73	1401.68	433	0.700565	41914341
SRR15387393	PRJNA731148	AMPLICON	SAMN20587107	SRX11689868	SARS-CoV-2/Human/USA/MT-CDC-ASC210241637/2021	Illumina NovaSeq 6000	PAIRED	RT-PCR	VIRAL RNA	Severe acute respiratory syndrome coronavirus 2	Homo sapiens	ILLUMINA	2021-07-23	United States	North America	48	7057.36	7795	0.989834	211036195
SRR15387394	PRJNA731148	AMPLICON	SAMN20589121	SRX11689867	SARS-CoV-2/Human/USA/FL-CDC-ASC210241636/2021	Illumina NovaSeq 6000	PAIRED	RT-PCR	VIRAL RNA	Severe acute respiratory syndrome coronavirus 2	Homo sapiens	ILLUMINA	2021-07-23	United States	North America	52	5081.36	5394	0.995719	151948002
SRR15387395	PRJNA731148	AMPLICON	SAMN20592955	SRX11689866	SARS-CoV-2/Human/USA/CA-CDC-ASC210241635/2021	Illumina NovaSeq 6000	PAIRED	RT-PCR	VIRAL RNA	Severe acute respiratory syndrome coronavirus 2	Homo sapiens	ILLUMINA	2021-07-23	United States	North America	56	6914.04	7737	0.988128	206750628
SRR15387397	PRJNA731148	AMPLICON	SAMN20587615	SRX11689864	SARS-CoV-2/Human/USA/HI-CDC-ASC210241633/2021	Illumina NovaSeq 6000	PAIRED	RT-PCR	VIRAL RNA	Severe acute respiratory syndrome coronavirus 2	Homo sapiens	ILLUMINA	2021-07-22	United States	North America	49	7285.36	7892	0.997091	217854081
SRR15387398	PRJNA731148	AMPLICON	SAMN20589122	SRX11689863	SARS-CoV-2/Human/USA/FL-CDC-ASC210241632/2021	Illumina NovaSeq 6000	PAIRED	RT-PCR	VIRAL RNA	Severe acute respiratory syndrome coronavirus 2	Homo sapiens	ILLUMINA	2021-07-23	United States	North America	49	7039.79	7790	0.997492	210510743
SRR15387399	PRJNA731148	AMPLICON	SAMN20592957	SRX11689862	SARS-CoV-2/Human/USA/CA-CDC-ASC210241631/2021	Illumina NovaSeq 6000	PAIRED	RT-PCR	VIRAL RNA	Severe acute respiratory syndrome coronavirus 2	Homo sapiens	ILLUMINA	2021-07-22	United States	North America	54	7564.81	7950	0.997525	226210428
SRR15387402	PRJNA731148	AMPLICON	SAMN20585814	SRX11689859	SARS-CoV-2/Human/USA/WI-CDC-ASC210241628/2021	Illumina NovaSeq 6000	PAIRED	RT-PCR	VIRAL RNA	Severe acute respiratory syndrome coronavirus 2	Homo sapiens	ILLUMINA	2021-07-23	United States	North America	50	5989.9	6915	0.986958	179116016
SRR15387405	PRJNA731148	AMPLICON	SAMN20589124	SRX11689856	SARS-CoV-2/Human/USA/FL-CDC-ASC210241625/2021	Illumina NovaSeq 6000	PAIRED	RT-PCR	VIRAL RNA	Severe acute respiratory syndrome coronavirus 2	Homo sapiens	ILLUMINA	2021-07-23	United States	North America	58	5625.62	7069	0.959268	168222900
SRR15387406	PRJNA731148	AMPLICON	SAMN20589125	SRX11689855	SARS-CoV-2/Human/USA/FL-CDC-ASC210241624/2021	Illumina NovaSeq 6000	PAIRED	RT-PCR	VIRAL RNA	Severe acute respiratory syndrome coronavirus 2	Homo sapiens	ILLUMINA	2021-07-23	United States	North America	56	6032.29	7549	0.966625	180383513
SRR15387409	PRJNA731148	AMPLICON	SAMN20589128	SRX11689852	SARS-CoV-2/Human/USA/FL-CDC-ASC210241621/2021	Illumina NovaSeq 6000	PAIRED	RT-PCR	VIRAL RNA	Severe acute respiratory syndrome coronavirus 2	Homo sapiens	ILLUMINA	2021-07-23	United States	North America	51	3241.12	1637	0.943651	96919275
SRR15387410	PRJNA731148	AMPLICON	SAMN20589129	SRX11689851	SARS-CoV-2/Human/USA/FL-CDC-ASC210241620/2021	Illumina NovaSeq 6000	PAIRED	RT-PCR	VIRAL RNA	Severe acute respiratory syndrome coronavirus 2	Homo sapiens	ILLUMINA	2021-07-23	United States	North America	53	7337.78	7937	0.984115	219421680
SRR15387412	PRJNA731148	AMPLICON	SAMN20589131	SRX11689849	SARS-CoV-2/Human/USA/FL-CDC-ASC210241618/2021	Illumina NovaSeq 6000	PAIRED	RT-PCR	VIRAL RNA	Severe acute respiratory syndrome coronavirus 2	Homo sapiens	ILLUMINA	2021-07-23	United States	North America	46	7072.27	7909	0.979634	211482178
SRR15387413	PRJNA731148	AMPLICON	SAMN20587432	SRX11689848	SARS-CoV-2/Human/USA/LA-CDC-ASC210241617/2021	Illumina NovaSeq 6000	PAIRED	RT-PCR	VIRAL RNA	Severe acute respiratory syndrome coronavirus 2	Homo sapiens	ILLUMINA	2021-07-23	United States	North America	51	7156.05	7876	0.997024	213987299
SRR15387414	PRJNA731148	AMPLICON	SAMN20592959	SRX11689847	SARS-CoV-2/Human/USA/CA-CDC-ASC210241616/2021	Illumina NovaSeq 6000	PAIRED	RT-PCR	VIRAL RNA	Severe acute respiratory syndrome coronavirus 2	Homo sapiens	ILLUMINA	2021-07-23	United States	North America	52	7654.31	7955	0.997559	228886825
SRR15387416	PRJNA731148	AMPLICON	SAMN20587982	SRX11689845	SARS-CoV-2/Human/USA/FL-CDC-ASC210247932/2021	Illumina NovaSeq 6000	PAIRED	RT-PCR	VIRAL RNA	Severe acute respiratory syndrome coronavirus 2	Homo sapiens	ILLUMINA	2021-07-26	United States	North America	92	2991.18	1369	0.835635	89445375
SRR15387417	PRJNA731148	AMPLICON	SAMN20587983	SRX11689844	SARS-CoV-2/Human/USA/FL-CDC-ASC210247931/2021	Illumina NovaSeq 6000	PAIRED	RT-PCR	VIRAL RNA	Severe acute respiratory syndrome coronavirus 2	Homo sapiens	ILLUMINA	2021-07-26	United States	North America	71	1916.04	248	0.595392	57295255
SRR15387420	PRJNA731148	AMPLICON	SAMN20587986	SRX11689841	SARS-CoV-2/Human/USA/FL-CDC-ASC210247919/2021	Illumina NovaSeq 6000	PAIRED	RT-PCR	VIRAL RNA	Severe acute respiratory syndrome coronavirus 2	Homo sapiens	ILLUMINA	2021-07-26	United States	North America	64	1043.6	470	0.806274	31206914
SRR15387424	PRJNA731148	AMPLICON	SAMN20589436	SRX11689837	SARS-CoV-2/Human/USA/CA-CDC-ASC210247915/2021	Illumina NovaSeq 6000	PAIRED	RT-PCR	VIRAL RNA	Severe acute respiratory syndrome coronavirus 2	Homo sapiens	ILLUMINA	2021-07-25	United States	North America	54	3436.82	2391	0.948065	102771165
SRR15387425	PRJNA731148	AMPLICON	SAMN20589437	SRX11689836	SARS-CoV-2/Human/USA/CA-CDC-ASC210247914/2021	Illumina NovaSeq 6000	PAIRED	RT-PCR	VIRAL RNA	Severe acute respiratory syndrome coronavirus 2	Homo sapiens	ILLUMINA	2021-07-25	United States	North America	57	4338.47	4315	0.930107	129733159
SRR15387430	PRJNA731148	AMPLICON	SAMN20589438	SRX11689831	SARS-CoV-2/Human/USA/CA-CDC-ASC210247909/2021	Illumina NovaSeq 6000	PAIRED	RT-PCR	VIRAL RNA	Severe acute respiratory syndrome coronavirus 2	Homo sapiens	ILLUMINA	2021-07-26	United States	North America	53	5957.72	6991	0.980035	178153737
SRR15387431	PRJNA731148	AMPLICON	SAMN20589439	SRX11689830	SARS-CoV-2/Human/USA/CA-CDC-ASC210247908/2021	Illumina NovaSeq 6000	PAIRED	RT-PCR	VIRAL RNA	Severe acute respiratory syndrome coronavirus 2	Homo sapiens	ILLUMINA	2021-07-26	United States	North America	49	6746.5	7819	0.985888	201740596
SRR15387432	PRJNA731148	AMPLICON	SAMN20587991	SRX11689829	SARS-CoV-2/Human/USA/FL-CDC-ASC210247907/2021	Illumina NovaSeq 6000	PAIRED	RT-PCR	VIRAL RNA	Severe acute respiratory syndrome coronavirus 2	Homo sapiens	ILLUMINA	2021-07-26	United States	North America	53	5730.92	7239	0.976424	171371827
SRR15387434	PRJNA731148	AMPLICON	SAMN20589440	SRX11689827	SARS-CoV-2/Human/USA/CA-CDC-ASC210247905/2021	Illumina NovaSeq 6000	PAIRED	RT-PCR	VIRAL RNA	Severe acute respiratory syndrome coronavirus 2	Homo sapiens	ILLUMINA	2021-07-26	United States	North America	89	1100.12	324	0.646691	32896820
SRR15387436	PRJNA731148	AMPLICON	SAMN20585912	SRX11689825	SARS-CoV-2/Human/USA/TX-CDC-ASC210247903/2021	Illumina NovaSeq 6000	PAIRED	RT-PCR	VIRAL RNA	Severe acute respiratory syndrome coronavirus 2	Homo sapiens	ILLUMINA	2021-07-26	United States	North America	66	1304.98	552	0.875163	39022872
SRR15387437	PRJNA731148	AMPLICON	SAMN20589441	SRX11689824	SARS-CoV-2/Human/USA/CA-CDC-ASC210247902/2021	Illumina NovaSeq 6000	PAIRED	RT-PCR	VIRAL RNA	Severe acute respiratory syndrome coronavirus 2	Homo sapiens	ILLUMINA	2021-07-25	United States	North America	50	6096.82	7034	0.99699	182313291
SRR15387438	PRJNA731148	AMPLICON	SAMN20587497	SRX11689823	SARS-CoV-2/Human/USA/IL-CDC-ASC210247900/2021	Illumina NovaSeq 6000	PAIRED	RT-PCR	VIRAL RNA	Severe acute respiratory syndrome coronavirus 2	Homo sapiens	ILLUMINA	2021-07-26	United States	North America	51	7182.53	7905	0.989834	214779309
SRR15387439	PRJNA731148	AMPLICON	SAMN20587993	SRX11689822	SARS-CoV-2/Human/USA/FL-CDC-ASC210247899/2021	Illumina NovaSeq 6000	PAIRED	RT-PCR	VIRAL RNA	Severe acute respiratory syndrome coronavirus 2	Homo sapiens	ILLUMINA	2021-07-26	United States	North America	47	1001.32	593	0.925559	29942618
SRR15387440	PRJNA731148	AMPLICON	SAMN20587994	SRX11689821	SARS-CoV-2/Human/USA/FL-CDC-ASC210247898/2021	Illumina NovaSeq 6000	PAIRED	RT-PCR	VIRAL RNA	Severe acute respiratory syndrome coronavirus 2	Homo sapiens	ILLUMINA	2021-07-25	United States	North America	50	6508.78	7741	0.980169	194632193
SRR15387441	PRJNA731148	AMPLICON	SAMN20589442	SRX11689820	SARS-CoV-2/Human/USA/CA-CDC-ASC210247897/2021	Illumina NovaSeq 6000	PAIRED	RT-PCR	VIRAL RNA	Severe acute respiratory syndrome coronavirus 2	Homo sapiens	ILLUMINA	2021-07-26	United States	North America	54	6879.83	7868	0.989968	205727441
SRR15387442	PRJNA731148	AMPLICON	SAMN20585913	SRX11689819	SARS-CoV-2/Human/USA/TX-CDC-ASC210247895/2021	Illumina NovaSeq 6000	PAIRED	RT-PCR	VIRAL RNA	Severe acute respiratory syndrome coronavirus 2	Homo sapiens	ILLUMINA	2021-07-26	United States	North America	55	6708.61	7641	0.990737	200607470
SRR15387444	PRJNA731148	AMPLICON	SAMN20587471	SRX11689817	SARS-CoV-2/Human/USA/IN-CDC-ASC210247892/2021	Illumina NovaSeq 6000	PAIRED	RT-PCR	VIRAL RNA	Severe acute respiratory syndrome coronavirus 2	Homo sapiens	ILLUMINA	2021-07-26	United States	North America	70	1791.01	684	0.812293	53556708
SRR15387445	PRJNA731148	AMPLICON	SAMN20589443	SRX11689816	SARS-CoV-2/Human/USA/CA-CDC-ASC210247890/2021	Illumina NovaSeq 6000	PAIRED	RT-PCR	VIRAL RNA	Severe acute respiratory syndrome coronavirus 2	Homo sapiens	ILLUMINA	2021-07-25	United States	North America	52	7525.16	7938	0.998462	225024800
SRR15387446	PRJNA731148	AMPLICON	SAMN20589444	SRX11689815	SARS-CoV-2/Human/USA/CA-CDC-ASC210247889/2021	Illumina NovaSeq 6000	PAIRED	RT-PCR	VIRAL RNA	Severe acute respiratory syndrome coronavirus 2	Homo sapiens	ILLUMINA	2021-07-26	United States	North America	64	4379.69	4427	0.918035	130965844
SRR15387448	PRJNA731148	AMPLICON	SAMN20588317	SRX11689813	SARS-CoV-2/Human/USA/FL-CDC-ASC210245767/2021	Illumina NovaSeq 6000	PAIRED	RT-PCR	VIRAL RNA	Severe acute respiratory syndrome coronavirus 2	Homo sapiens	ILLUMINA	2021-07-24	United States	North America	54	5178.39	5627	0.970839	154849434
SRR15387449	PRJNA731148	AMPLICON	SAMN20587524	SRX11689812	SARS-CoV-2/Human/USA/IL-CDC-ASC210245768/2021	Illumina NovaSeq 6000	PAIRED	RT-PCR	VIRAL RNA	Severe acute respiratory syndrome coronavirus 2	Homo sapiens	ILLUMINA	2021-07-25	United States	North America	66	5717.07	7407	0.942548	170957637
SRR15387450	PRJNA731148	AMPLICON	SAMN20587232	SRX11689811	SARS-CoV-2/Human/USA/MI-CDC-ASC210245769/2021	Illumina NovaSeq 6000	PAIRED	RT-PCR	VIRAL RNA	Severe acute respiratory syndrome coronavirus 2	Homo sapiens	ILLUMINA	2021-07-25	United States	North America	51	6612.83	7617	0.997425	197743505
SRR15387451	PRJNA731148	AMPLICON	SAMN20588316	SRX11689810	SARS-CoV-2/Human/USA/FL-CDC-ASC210245770/2021	Illumina NovaSeq 6000	PAIRED	RT-PCR	VIRAL RNA	Severe acute respiratory syndrome coronavirus 2	Homo sapiens	ILLUMINA	2021-07-24	United States	North America	49	5588.93	6328	0.992409	167125814
SRR15387452	PRJNA731148	AMPLICON	SAMN20589706	SRX11689809	SARS-CoV-2/Human/USA/CA-CDC-ASC210245771/2021	Illumina NovaSeq 6000	PAIRED	RT-PCR	VIRAL RNA	Severe acute respiratory syndrome coronavirus 2	Homo sapiens	ILLUMINA	2021-07-24	United States	North America	45	6204.01	7383	0.990737	185518503
SRR15387453	PRJNA731148	AMPLICON	SAMN20586057	SRX11689808	SARS-CoV-2/Human/USA/TX-CDC-ASC210245772/2021	Illumina NovaSeq 6000	PAIRED	RT-PCR	VIRAL RNA	Severe acute respiratory syndrome coronavirus 2	Homo sapiens	ILLUMINA	2021-07-23	United States	North America	61	5867.12	7089	0.966559	175444548
SRR15387456	PRJNA731148	AMPLICON	SAMN20587143	SRX11689805	SARS-CoV-2/Human/USA/MO-CDC-ASC210245776/2021	Illumina NovaSeq 6000	PAIRED	RT-PCR	VIRAL RNA	Severe acute respiratory syndrome coronavirus 2	Homo sapiens	ILLUMINA	2021-07-24	United States	North America	56	6765.72	7683	0.987192	202315310
SRR15387457	PRJNA731148	AMPLICON	SAMN20593908	SRX11689804	SARS-CoV-2/Human/USA/AL-CDC-ASC210245777/2021	Illumina NovaSeq 6000	PAIRED	RT-PCR	VIRAL RNA	Severe acute respiratory syndrome coronavirus 2	Homo sapiens	ILLUMINA	2021-07-23	United States	North America	51	6241.72	7262	0.996355	186646189
SRR15387458	PRJNA731148	AMPLICON	SAMN20586056	SRX11689803	SARS-CoV-2/Human/USA/TX-CDC-ASC210245778/2021	Illumina NovaSeq 6000	PAIRED	RT-PCR	VIRAL RNA	Severe acute respiratory syndrome coronavirus 2	Homo sapiens	ILLUMINA	2021-07-24	United States	North America	52	6926.52	7776	0.986557	207123643
SRR15387459	PRJNA731148	AMPLICON	SAMN20586657	SRX11689802	SARS-CoV-2/Human/USA/OR-CDC-ASC210245779/2021	Illumina NovaSeq 6000	PAIRED	RT-PCR	VIRAL RNA	Severe acute respiratory syndrome coronavirus 2	Homo sapiens	ILLUMINA	2021-07-24	United States	North America	76	3561.96	2373	0.618232	106513385
SRR15387460	PRJNA731148	AMPLICON	SAMN20588314	SRX11689801	SARS-CoV-2/Human/USA/FL-CDC-ASC210245780/2021	Illumina NovaSeq 6000	PAIRED	RT-PCR	VIRAL RNA	Severe acute respiratory syndrome coronavirus 2	Homo sapiens	ILLUMINA	2021-07-24	United States	North America	43	6553.41	7642	0.996188	195966507
SRR15387461	PRJNA731148	AMPLICON	SAMN20588313	SRX11689800	SARS-CoV-2/Human/USA/FL-CDC-ASC210245781/2021	Illumina NovaSeq 6000	PAIRED	RT-PCR	VIRAL RNA	Severe acute respiratory syndrome coronavirus 2	Homo sapiens	ILLUMINA	2021-07-24	United States	North America	43	6485.57	7567	0.995452	193937874
SRR15387462	PRJNA731148	AMPLICON	SAMN20588312	SRX11689799	SARS-CoV-2/Human/USA/FL-CDC-ASC210245782/2021	Illumina NovaSeq 6000	PAIRED	RT-PCR	VIRAL RNA	Severe acute respiratory syndrome coronavirus 2	Homo sapiens	ILLUMINA	2021-07-24	United States	North America	47	6581.95	7704	0.997525	196820025
SRR15387463	PRJNA731148	AMPLICON	SAMN20593907	SRX11689798	SARS-CoV-2/Human/USA/AL-CDC-ASC210245783/2021	Illumina NovaSeq 6000	PAIRED	RT-PCR	VIRAL RNA	Severe acute respiratory syndrome coronavirus 2	Homo sapiens	ILLUMINA	2021-07-23	United States	North America	61	5764.66	7267	0.965187	172380735
SRR15387464	PRJNA731148	AMPLICON	SAMN20586656	SRX11689797	SARS-CoV-2/Human/USA/OR-CDC-ASC210245784/2021	Illumina NovaSeq 6000	PAIRED	RT-PCR	VIRAL RNA	Severe acute respiratory syndrome coronavirus 2	Homo sapiens	ILLUMINA	2021-07-23	United States	North America	86	2277.69	520	0.767482	68109907
SRR15387465	PRJNA731148	AMPLICON	SAMN20586055	SRX11689796	SARS-CoV-2/Human/USA/TX-CDC-ASC210245785/2021	Illumina NovaSeq 6000	PAIRED	RT-PCR	VIRAL RNA	Severe acute respiratory syndrome coronavirus 2	Homo sapiens	ILLUMINA	2021-07-24	United States	North America	80	715.689	111	0.515667	21401263
SRR15387466	PRJNA731148	AMPLICON	SAMN20587523	SRX11689795	SARS-CoV-2/Human/USA/IL-CDC-ASC210245787/2021	Illumina NovaSeq 6000	PAIRED	RT-PCR	VIRAL RNA	Severe acute respiratory syndrome coronavirus 2	Homo sapiens	ILLUMINA	2021-07-25	United States	North America	62	4356.88	4699	0.911949	130283895
SRR15387467	PRJNA731148	AMPLICON	SAMN20588311	SRX11689794	SARS-CoV-2/Human/USA/FL-CDC-ASC210245788/2021	Illumina NovaSeq 6000	PAIRED	RT-PCR	VIRAL RNA	Severe acute respiratory syndrome coronavirus 2	Homo sapiens	ILLUMINA	2021-07-24	United States	North America	48	7335.57	7922	0.998629	219355583
SRR15387469	PRJNA731148	AMPLICON	SAMN20587522	SRX11689792	SARS-CoV-2/Human/USA/IL-CDC-ASC210245790/2021	Illumina NovaSeq 6000	PAIRED	RT-PCR	VIRAL RNA	Severe acute respiratory syndrome coronavirus 2	Homo sapiens	ILLUMINA	2021-07-25	United States	North America	50	7360.1	7938	0.997793	220089140
SRR15387470	PRJNA731148	AMPLICON	SAMN20586054	SRX11689791	SARS-CoV-2/Human/USA/TX-CDC-ASC210245791/2021	Illumina NovaSeq 6000	PAIRED	RT-PCR	VIRAL RNA	Severe acute respiratory syndrome coronavirus 2	Homo sapiens	ILLUMINA	2021-07-24	United States	North America	52	7554.13	7960	0.991807	225891043
SRR15387471	PRJNA731148	AMPLICON	SAMN20587521	SRX11689790	SARS-CoV-2/Human/USA/IL-CDC-ASC210245792/2021	Illumina NovaSeq 6000	PAIRED	RT-PCR	VIRAL RNA	Severe acute respiratory syndrome coronavirus 2	Homo sapiens	ILLUMINA	2021-07-25	United States	North America	55	6294.85	7290	0.981808	188234953
SRR15387472	PRJNA731148	AMPLICON	SAMN20587520	SRX11689789	SARS-CoV-2/Human/USA/IL-CDC-ASC210245793/2021	Illumina NovaSeq 6000	PAIRED	RT-PCR	VIRAL RNA	Severe acute respiratory syndrome coronavirus 2	Homo sapiens	ILLUMINA	2021-07-25	United States	North America	48	4852.64	4935	0.9897	145108616
SRR15387473	PRJNA731148	AMPLICON	SAMN20587519	SRX11689788	SARS-CoV-2/Human/USA/IL-CDC-ASC210245794/2021	Illumina NovaSeq 6000	PAIRED	RT-PCR	VIRAL RNA	Severe acute respiratory syndrome coronavirus 2	Homo sapiens	ILLUMINA	2021-07-25	United States	North America	91	3768.52	2773	0.872454	112690152
SRR15387474	PRJNA731148	AMPLICON	SAMN20588310	SRX11689787	SARS-CoV-2/Human/USA/FL-CDC-ASC210245795/2021	Illumina NovaSeq 6000	PAIRED	RT-PCR	VIRAL RNA	Severe acute respiratory syndrome coronavirus 2	Homo sapiens	ILLUMINA	2021-07-24	United States	North America	63	5049.44	6171	0.938167	150993348
SRR15387475	PRJNA731148	AMPLICON	SAMN20587320	SRX11689786	SARS-CoV-2/Human/USA/MA-CDC-ASC210245797/2021	Illumina NovaSeq 6000	PAIRED	RT-PCR	VIRAL RNA	Severe acute respiratory syndrome coronavirus 2	Homo sapiens	ILLUMINA	2021-07-25	United States	North America	55	7464.46	7941	0.997224	223209848
SRR15387476	PRJNA731148	AMPLICON	SAMN20587319	SRX11689785	SARS-CoV-2/Human/USA/MA-CDC-ASC210245798/2021	Illumina NovaSeq 6000	PAIRED	RT-PCR	VIRAL RNA	Severe acute respiratory syndrome coronavirus 2	Homo sapiens	ILLUMINA	2021-07-25	United States	North America	49	7146.43	7921	0.991038	213699662
SRR15387477	PRJNA731148	AMPLICON	SAMN20587318	SRX11689784	SARS-CoV-2/Human/USA/MA-CDC-ASC210245799/2021	Illumina NovaSeq 6000	PAIRED	RT-PCR	VIRAL RNA	Severe acute respiratory syndrome coronavirus 2	Homo sapiens	ILLUMINA	2021-07-25	United States	North America	51	6047.51	7398	0.978597	180838604
SRR15387480	PRJNA731148	AMPLICON	SAMN20593931	SRX11689781	SARS-CoV-2/Human/USA/AL-CDC-ASC210243148/2021	Illumina NovaSeq 6000	PAIRED	RT-PCR	VIRAL RNA	Severe acute respiratory syndrome coronavirus 2	Homo sapiens	ILLUMINA	2021-07-23	United States	North America	71	3617.72	2846	0.905695	108180619
SRR15387481	PRJNA731148	AMPLICON	SAMN20587174	SRX11689780	SARS-CoV-2/Human/USA/MO-CDC-ASC210243147/2021	Illumina NovaSeq 6000	PAIRED	RT-PCR	VIRAL RNA	Severe acute respiratory syndrome coronavirus 2	Homo sapiens	ILLUMINA	2021-07-23	United States	North America	91	4346.28	4404	0.904357	129966782
SRR15387482	PRJNA731148	AMPLICON	SAMN20588784	SRX11689779	SARS-CoV-2/Human/USA/FL-CDC-ASC210243146/2021	Illumina NovaSeq 6000	PAIRED	RT-PCR	VIRAL RNA	Severe acute respiratory syndrome coronavirus 2	Homo sapiens	ILLUMINA	2021-07-22	United States	North America	112	4405.32	4529	0.939939	131732414
SRR15387483	PRJNA731148	AMPLICON	SAMN20588785	SRX11689778	SARS-CoV-2/Human/USA/FL-CDC-ASC210243145/2021	Illumina NovaSeq 6000	PAIRED	RT-PCR	VIRAL RNA	Severe acute respiratory syndrome coronavirus 2	Homo sapiens	ILLUMINA	2021-07-23	United States	North America	46	5813.64	6657	0.989299	173845158
SRR15387484	PRJNA731148	AMPLICON	SAMN20585805	SRX11689777	SARS-CoV-2/Human/USA/WI-CDC-ASC210243144/2021	Illumina NovaSeq 6000	PAIRED	RT-PCR	VIRAL RNA	Severe acute respiratory syndrome coronavirus 2	Homo sapiens	ILLUMINA	2021-07-23	United States	North America	42	7008.64	7819	0.997024	209579237
SRR15387486	PRJNA731148	AMPLICON	SAMN20586741	SRX11689775	SARS-CoV-2/Human/USA/NY-CDC-ASC210243142/2021	Illumina NovaSeq 6000	PAIRED	RT-PCR	VIRAL RNA	Severe acute respiratory syndrome coronavirus 2	Homo sapiens	ILLUMINA	2021-07-23	United States	North America	51	7286.61	7903	0.990603	217891454
SRR15387489	PRJNA731148	AMPLICON	SAMN20592671	SRX11689772	SARS-CoV-2/Human/USA/CA-CDC-ASC210243139/2021	Illumina NovaSeq 6000	PAIRED	RT-PCR	VIRAL RNA	Severe acute respiratory syndrome coronavirus 2	Homo sapiens	ILLUMINA	2021-07-22	United States	North America	83	4508.14	4984	0.937966	134806821
SRR15387490	PRJNA731148	AMPLICON	SAMN20587687	SRX11689771	SARS-CoV-2/Human/USA/GA-CDC-ASC210243137/2021	Illumina NovaSeq 6000	PAIRED	RT-PCR	VIRAL RNA	Severe acute respiratory syndrome coronavirus 2	Homo sapiens	ILLUMINA	2021-07-23	United States	North America	95	4302.28	4570	0.915293	128651085
SRR15387492	PRJNA731148	AMPLICON	SAMN20592672	SRX11689769	SARS-CoV-2/Human/USA/CA-CDC-ASC210243135/2021	Illumina NovaSeq 6000	PAIRED	RT-PCR	VIRAL RNA	Severe acute respiratory syndrome coronavirus 2	Homo sapiens	ILLUMINA	2021-07-23	United States	North America	52	7555.39	7953	0.996923	225928759
SRR15387494	PRJNA731148	AMPLICON	SAMN20588786	SRX11689767	SARS-CoV-2/Human/USA/FL-CDC-ASC210243132/2021	Illumina NovaSeq 6000	PAIRED	RT-PCR	VIRAL RNA	Severe acute respiratory syndrome coronavirus 2	Homo sapiens	ILLUMINA	2021-07-23	United States	North America	104	4683.03	5640	0.94335	140036606
SRR15387495	PRJNA731148	AMPLICON	SAMN20588787	SRX11689766	SARS-CoV-2/Human/USA/FL-CDC-ASC210243131/2021	Illumina NovaSeq 6000	PAIRED	RT-PCR	VIRAL RNA	Severe acute respiratory syndrome coronavirus 2	Homo sapiens	ILLUMINA	2021-07-23	United States	North America	51	6001.37	7554	0.969769	179459087
SRR15387497	PRJNA731148	AMPLICON	SAMN20586194	SRX11689764	SARS-CoV-2/Human/USA/TX-CDC-ASC210243129/2021	Illumina NovaSeq 6000	PAIRED	RT-PCR	VIRAL RNA	Severe acute respiratory syndrome coronavirus 2	Homo sapiens	ILLUMINA	2021-07-23	United States	North America	49	3789.31	3236	0.965923	113311645
SRR15387498	PRJNA731148	AMPLICON	SAMN20589336	SRX11689763	SARS-CoV-2/Human/USA/CO-CDC-ASC210243128/2021	Illumina NovaSeq 6000	PAIRED	RT-PCR	VIRAL RNA	Severe acute respiratory syndrome coronavirus 2	Homo sapiens	ILLUMINA	2021-07-23	United States	North America	50	7437.3	7946	0.992509	222397677
SRR15387501	PRJNA731148	AMPLICON	SAMN20586662	SRX11689760	SARS-CoV-2/Human/USA/OR-CDC-ASC210243125/2021	Illumina NovaSeq 6000	PAIRED	RT-PCR	VIRAL RNA	Severe acute respiratory syndrome coronavirus 2	Homo sapiens	ILLUMINA	2021-07-23	United States	North America	58	7511.09	7946	0.997024	224604079
SRR15387506	PRJNA731148	AMPLICON	SAMN20593932	SRX11689755	SARS-CoV-2/Human/USA/AL-CDC-ASC210243120/2021	Illumina NovaSeq 6000	PAIRED	RT-PCR	VIRAL RNA	Severe acute respiratory syndrome coronavirus 2	Homo sapiens	ILLUMINA	2021-07-23	United States	North America	53	7460.72	7934	0.994114	223097990
SRR15387507	PRJNA731148	AMPLICON	SAMN20586927	SRX11689754	SARS-CoV-2/Human/USA/NM-CDC-ASC210243119/2021	Illumina NovaSeq 6000	PAIRED	RT-PCR	VIRAL RNA	Severe acute respiratory syndrome coronavirus 2	Homo sapiens	ILLUMINA	2021-07-23	United States	North America	50	948.348	762	0.953817	28358442
SRR15387510	PRJNA731148	AMPLICON	SAMN20588790	SRX11689751	SARS-CoV-2/Human/USA/FL-CDC-ASC210243116/2021	Illumina NovaSeq 6000	PAIRED	RT-PCR	VIRAL RNA	Severe acute respiratory syndrome coronavirus 2	Homo sapiens	ILLUMINA	2021-07-23	United States	North America	52	6921.41	7904	0.99602	206971003
SRR15387512	PRJNA731148	AMPLICON	SAMN20591793	SRX11689749	SARS-CoV-2/Human/USA/CA-CDC-ASC210244904/2021	Illumina NovaSeq 6000	PAIRED	RT-PCR	VIRAL RNA	Severe acute respiratory syndrome coronavirus 2	Homo sapiens	ILLUMINA	2021-07-24	United States	North America	70	1507.53	321	0.691737	45079562
SRR15387513	PRJNA731148	AMPLICON	SAMN20591794	SRX11689748	SARS-CoV-2/Human/USA/CA-CDC-ASC210244903/2021	Illumina NovaSeq 6000	PAIRED	RT-PCR	VIRAL RNA	Severe acute respiratory syndrome coronavirus 2	Homo sapiens	ILLUMINA	2021-07-23	United States	North America	55	7268.76	7917	0.998294	217357834
SRR15387515	PRJNA731148	AMPLICON	SAMN20587325	SRX11689746	SARS-CoV-2/Human/USA/MA-CDC-ASC210244901/2021	Illumina NovaSeq 6000	PAIRED	RT-PCR	VIRAL RNA	Severe acute respiratory syndrome coronavirus 2	Homo sapiens	ILLUMINA	2021-07-25	United States	North America	50	7331.3	7938	0.990603	219227794
SRR15387516	PRJNA731148	AMPLICON	SAMN20591796	SRX11689745	SARS-CoV-2/Human/USA/CA-CDC-ASC210244900/2021	Illumina NovaSeq 6000	PAIRED	RT-PCR	VIRAL RNA	Severe acute respiratory syndrome coronavirus 2	Homo sapiens	ILLUMINA	2021-07-24	United States	North America	50	6472.42	7722	0.980604	193544780
SRR15387517	PRJNA731148	AMPLICON	SAMN20587326	SRX11689744	SARS-CoV-2/Human/USA/MA-CDC-ASC210244898/2021	Illumina NovaSeq 6000	PAIRED	RT-PCR	VIRAL RNA	Severe acute respiratory syndrome coronavirus 2	Homo sapiens	ILLUMINA	2021-07-25	United States	North America	46	7358.49	7945	0.997157	220040820
SRR15387519	PRJNA731148	AMPLICON	SAMN20591797	SRX11689742	SARS-CoV-2/Human/USA/CA-CDC-ASC210244896/2021	Illumina NovaSeq 6000	PAIRED	RT-PCR	VIRAL RNA	Severe acute respiratory syndrome coronavirus 2	Homo sapiens	ILLUMINA	2021-07-25	United States	North America	51	7297.88	7920	0.995719	218228596
SRR15387520	PRJNA731148	AMPLICON	SAMN20591798	SRX11689741	SARS-CoV-2/Human/USA/CA-CDC-ASC210244895/2021	Illumina NovaSeq 6000	PAIRED	RT-PCR	VIRAL RNA	Severe acute respiratory syndrome coronavirus 2	Homo sapiens	ILLUMINA	2021-07-24	United States	North America	51	7123.91	7868	0.990202	213026157
SRR15387521	PRJNA731148	AMPLICON	SAMN20591799	SRX11689740	SARS-CoV-2/Human/USA/CA-CDC-ASC210244894/2021	Illumina NovaSeq 6000	PAIRED	RT-PCR	VIRAL RNA	Severe acute respiratory syndrome coronavirus 2	Homo sapiens	ILLUMINA	2021-07-24	United States	North America	50	7233.62	7908	0.995151	216306875
SRR15387522	PRJNA731148	AMPLICON	SAMN20591800	SRX11689739	SARS-CoV-2/Human/USA/CA-CDC-ASC210244893/2021	Illumina NovaSeq 6000	PAIRED	RT-PCR	VIRAL RNA	Severe acute respiratory syndrome coronavirus 2	Homo sapiens	ILLUMINA	2021-07-25	United States	North America	53	7255.92	7899	0.997458	216973774
SRR15387523	PRJNA731148	AMPLICON	SAMN20591801	SRX11689738	SARS-CoV-2/Human/USA/CA-CDC-ASC210244892/2021	Illumina NovaSeq 6000	PAIRED	RT-PCR	VIRAL RNA	Severe acute respiratory syndrome coronavirus 2	Homo sapiens	ILLUMINA	2021-07-25	United States	North America	47	7159.07	7847	0.997325	214077536
SRR15387524	PRJNA731148	AMPLICON	SAMN20591802	SRX11689737	SARS-CoV-2/Human/USA/CA-CDC-ASC210244891/2021	Illumina NovaSeq 6000	PAIRED	RT-PCR	VIRAL RNA	Severe acute respiratory syndrome coronavirus 2	Homo sapiens	ILLUMINA	2021-07-24	United States	North America	51	7555.54	7952	0.997592	225933208
SRR15387525	PRJNA731148	AMPLICON	SAMN20588490	SRX11689736	SARS-CoV-2/Human/USA/FL-CDC-ASC210244888/2021	Illumina NovaSeq 6000	PAIRED	RT-PCR	VIRAL RNA	Severe acute respiratory syndrome coronavirus 2	Homo sapiens	ILLUMINA	2021-07-25	United States	North America	59	1556.31	384	0.71441	46538337
SRR15387526	PRJNA731148	AMPLICON	SAMN20588491	SRX11689735	SARS-CoV-2/Human/USA/FL-CDC-ASC210244886/2021	Illumina NovaSeq 6000	PAIRED	RT-PCR	VIRAL RNA	Severe acute respiratory syndrome coronavirus 2	Homo sapiens	ILLUMINA	2021-07-25	United States	North America	48	7104.08	7840	0.997425	212433416
SRR15387530	PRJNA731148	AMPLICON	SAMN20591804	SRX11689731	SARS-CoV-2/Human/USA/CA-CDC-ASC210244882/2021	Illumina NovaSeq 6000	PAIRED	RT-PCR	VIRAL RNA	Severe acute respiratory syndrome coronavirus 2	Homo sapiens	ILLUMINA	2021-07-24	United States	North America	51	3608.14	2697	0.915761	107894064
SRR15387531	PRJNA731148	AMPLICON	SAMN20586397	SRX11689730	SARS-CoV-2/Human/USA/TN-CDC-ASC210244881/2021	Illumina NovaSeq 6000	PAIRED	RT-PCR	VIRAL RNA	Severe acute respiratory syndrome coronavirus 2	Homo sapiens	ILLUMINA	2021-07-24	United States	North America	50	6871.84	7835	0.99495	205488680
SRR15387532	PRJNA731148	AMPLICON	SAMN20591805	SRX11689729	SARS-CoV-2/Human/USA/CA-CDC-ASC210244880/2021	Illumina NovaSeq 6000	PAIRED	RT-PCR	VIRAL RNA	Severe acute respiratory syndrome coronavirus 2	Homo sapiens	ILLUMINA	2021-07-23	United States	North America	53	6205.82	7210	0.9898	185572604
SRR15387533	PRJNA731148	AMPLICON	SAMN20591806	SRX11689728	SARS-CoV-2/Human/USA/CA-CDC-ASC210244879/2021	Illumina NovaSeq 6000	PAIRED	RT-PCR	VIRAL RNA	Severe acute respiratory syndrome coronavirus 2	Homo sapiens	ILLUMINA	2021-07-23	United States	North America	54	6864.16	7823	0.987326	205259100
SRR15387534	PRJNA731148	AMPLICON	SAMN20591807	SRX11689727	SARS-CoV-2/Human/USA/CA-CDC-ASC210244878/2021	Illumina NovaSeq 6000	PAIRED	RT-PCR	VIRAL RNA	Severe acute respiratory syndrome coronavirus 2	Homo sapiens	ILLUMINA	2021-07-25	United States	North America	51	7231.22	7867	0.997492	216235295
SRR15387535	PRJNA731148	AMPLICON	SAMN20591808	SRX11689726	SARS-CoV-2/Human/USA/CA-CDC-ASC210244877/2021	Illumina NovaSeq 6000	PAIRED	RT-PCR	VIRAL RNA	Severe acute respiratory syndrome coronavirus 2	Homo sapiens	ILLUMINA	2021-07-24	United States	North America	50	6852.67	7783	0.997291	204915483
SRR15387536	PRJNA731148	AMPLICON	SAMN20591809	SRX11689725	SARS-CoV-2/Human/USA/CA-CDC-ASC210244876/2021	Illumina NovaSeq 6000	PAIRED	RT-PCR	VIRAL RNA	Severe acute respiratory syndrome coronavirus 2	Homo sapiens	ILLUMINA	2021-07-24	United States	North America	46	7479.74	7915	0.997458	223666751
SRR15387537	PRJNA731148	AMPLICON	SAMN20591810	SRX11689724	SARS-CoV-2/Human/USA/CA-CDC-ASC210244875/2021	Illumina NovaSeq 6000	PAIRED	RT-PCR	VIRAL RNA	Severe acute respiratory syndrome coronavirus 2	Homo sapiens	ILLUMINA	2021-07-25	United States	North America	51	6809.69	7708	0.99495	203630227
SRR15387538	PRJNA731148	AMPLICON	SAMN20591811	SRX11689723	SARS-CoV-2/Human/USA/CA-CDC-ASC210244874/2021	Illumina NovaSeq 6000	PAIRED	RT-PCR	VIRAL RNA	Severe acute respiratory syndrome coronavirus 2	Homo sapiens	ILLUMINA	2021-07-24	United States	North America	55	6917.54	7876	0.997392	206855157
SRR15387539	PRJNA731148	AMPLICON	SAMN20591812	SRX11689722	SARS-CoV-2/Human/USA/CA-CDC-ASC210244873/2021	Illumina NovaSeq 6000	PAIRED	RT-PCR	VIRAL RNA	Severe acute respiratory syndrome coronavirus 2	Homo sapiens	ILLUMINA	2021-07-23	United States	North America	79	3634.76	2726	0.885028	108690211
SRR15387540	PRJNA731148	AMPLICON	SAMN20591813	SRX11689721	SARS-CoV-2/Human/USA/CA-CDC-ASC210244872/2021	Illumina NovaSeq 6000	PAIRED	RT-PCR	VIRAL RNA	Severe acute respiratory syndrome coronavirus 2	Homo sapiens	ILLUMINA	2021-07-25	United States	North America	50	3569.2	3068	0.962144	106729703
SRR15387541	PRJNA731148	AMPLICON	SAMN20586398	SRX11689720	SARS-CoV-2/Human/USA/TN-CDC-ASC210244871/2021	Illumina NovaSeq 6000	PAIRED	RT-PCR	VIRAL RNA	Severe acute respiratory syndrome coronavirus 2	Homo sapiens	ILLUMINA	2021-07-26	United States	North America	53	6978.92	7856	0.986958	208690570
SRR15387542	PRJNA731148	AMPLICON	SAMN20591814	SRX11689719	SARS-CoV-2/Human/USA/CA-CDC-ASC210244870/2021	Illumina NovaSeq 6000	PAIRED	RT-PCR	VIRAL RNA	Severe acute respiratory syndrome coronavirus 2	Homo sapiens	ILLUMINA	2021-07-24	United States	North America	62	4724.64	4737	0.979902	141280966
SRR15387543	PRJNA731148	AMPLICON	SAMN20588492	SRX11689718	SARS-CoV-2/Human/USA/FL-CDC-ASC210244869/2021	Illumina NovaSeq 6000	PAIRED	RT-PCR	VIRAL RNA	Severe acute respiratory syndrome coronavirus 2	Homo sapiens	ILLUMINA	2021-07-25	United States	North America	44	4407.99	4099	0.988429	131812200
SRR15387545	PRJNA731148	AMPLICON	SAMN20588177	SRX11689716	SARS-CoV-2/Human/USA/FL-CDC-ASC210246734/2021	Illumina NovaSeq 6000	PAIRED	RT-PCR	VIRAL RNA	Severe acute respiratory syndrome coronavirus 2	Homo sapiens	ILLUMINA	2021-07-25	United States	North America	58	4889.85	5787	0.952914	146221226
SRR15387546	PRJNA731148	AMPLICON	SAMN20587507	SRX11689715	SARS-CoV-2/Human/USA/IL-CDC-ASC210246733/2021	Illumina NovaSeq 6000	PAIRED	RT-PCR	VIRAL RNA	Severe acute respiratory syndrome coronavirus 2	Homo sapiens	ILLUMINA	2021-07-26	United States	North America	61	5178.8	6501	0.934722	154861535
SRR15387548	PRJNA731148	AMPLICON	SAMN20587042	SRX11689713	SARS-CoV-2/Human/USA/NC-CDC-ASC210246731/2021	Illumina NovaSeq 6000	PAIRED	RT-PCR	VIRAL RNA	Severe acute respiratory syndrome coronavirus 2	Homo sapiens	ILLUMINA	2021-07-26	United States	North America	55	6635.66	7755	0.982878	198426279
SRR15387549	PRJNA731148	AMPLICON	SAMN20588178	SRX11689712	SARS-CoV-2/Human/USA/FL-CDC-ASC210246729/2021	Illumina NovaSeq 6000	PAIRED	RT-PCR	VIRAL RNA	Severe acute respiratory syndrome coronavirus 2	Homo sapiens	ILLUMINA	2021-07-26	United States	North America	50	6955.9	7830	0.997458	208002197
SRR15387551	PRJNA731148	AMPLICON	SAMN20585998	SRX11689710	SARS-CoV-2/Human/USA/TX-CDC-ASC210246727/2021	Illumina NovaSeq 6000	PAIRED	RT-PCR	VIRAL RNA	Severe acute respiratory syndrome coronavirus 2	Homo sapiens	ILLUMINA	2021-07-26	United States	North America	53	7281.05	7906	0.998428	217725254
SRR15387552	PRJNA731148	AMPLICON	SAMN20587306	SRX11689709	SARS-CoV-2/Human/USA/MA-CDC-ASC210246726/2021	Illumina NovaSeq 6000	PAIRED	RT-PCR	VIRAL RNA	Severe acute respiratory syndrome coronavirus 2	Homo sapiens	ILLUMINA	2021-07-26	United States	North America	51	5506.26	5796	0.989299	164653807
SRR15387553	PRJNA731148	AMPLICON	SAMN20587307	SRX11689708	SARS-CoV-2/Human/USA/MA-CDC-ASC210246725/2021	Illumina NovaSeq 6000	PAIRED	RT-PCR	VIRAL RNA	Severe acute respiratory syndrome coronavirus 2	Homo sapiens	ILLUMINA	2021-07-25	United States	North America	51	6708.55	7670	0.994348	200605773
SRR15387554	PRJNA731148	AMPLICON	SAMN20587008	SRX11689707	SARS-CoV-2/Human/USA/NH-CDC-ASC210246724/2021	Illumina NovaSeq 6000	PAIRED	RT-PCR	VIRAL RNA	Severe acute respiratory syndrome coronavirus 2	Homo sapiens	ILLUMINA	2021-07-26	United States	North America	55	6607.97	7764	0.983179	197598112
SRR15387556	PRJNA731148	AMPLICON	SAMN20589580	SRX11689705	SARS-CoV-2/Human/USA/CA-CDC-ASC210246722/2021	Illumina NovaSeq 6000	PAIRED	RT-PCR	VIRAL RNA	Severe acute respiratory syndrome coronavirus 2	Homo sapiens	ILLUMINA	2021-07-25	United States	North America	51	7081.68	7905	0.995753	211763533
SRR15387557	PRJNA731148	AMPLICON	SAMN20593847	SRX11689704	SARS-CoV-2/Human/USA/AR-CDC-ASC210246721/2021	Illumina NovaSeq 6000	PAIRED	RT-PCR	VIRAL RNA	Severe acute respiratory syndrome coronavirus 2	Homo sapiens	ILLUMINA	2021-07-26	United States	North America	47	7062.84	7918	0.987125	211200192
SRR15387558	PRJNA731148	AMPLICON	SAMN20588180	SRX11689703	SARS-CoV-2/Human/USA/FL-CDC-ASC210246720/2021	Illumina NovaSeq 6000	PAIRED	RT-PCR	VIRAL RNA	Severe acute respiratory syndrome coronavirus 2	Homo sapiens	ILLUMINA	2021-07-25	United States	North America	54	7054.06	7913	0.991038	210937409
SRR15387560	PRJNA731148	AMPLICON	SAMN20593848	SRX11689701	SARS-CoV-2/Human/USA/AR-CDC-ASC210246717/2021	Illumina NovaSeq 6000	PAIRED	RT-PCR	VIRAL RNA	Severe acute respiratory syndrome coronavirus 2	Homo sapiens	ILLUMINA	2021-07-26	United States	North America	49	6898.76	7725	0.98756	206293509
SRR15387561	PRJNA731148	AMPLICON	SAMN20588181	SRX11689700	SARS-CoV-2/Human/USA/FL-CDC-ASC210246716/2021	Illumina NovaSeq 6000	PAIRED	RT-PCR	VIRAL RNA	Severe acute respiratory syndrome coronavirus 2	Homo sapiens	ILLUMINA	2021-07-26	United States	North America	39	6976.84	7870	0.996756	208628585
SRR15387562	PRJNA731148	AMPLICON	SAMN20588182	SRX11689699	SARS-CoV-2/Human/USA/FL-CDC-ASC210246715/2021	Illumina NovaSeq 6000	PAIRED	RT-PCR	VIRAL RNA	Severe acute respiratory syndrome coronavirus 2	Homo sapiens	ILLUMINA	2021-07-26	United States	North America	57	6497.83	7543	0.976758	194304514
SRR15387563	PRJNA731148	AMPLICON	SAMN20589582	SRX11689698	SARS-CoV-2/Human/USA/CA-CDC-ASC210246714/2021	Illumina NovaSeq 6000	PAIRED	RT-PCR	VIRAL RNA	Severe acute respiratory syndrome coronavirus 2	Homo sapiens	ILLUMINA	2021-07-25	United States	North America	44	6593.42	7646	0.989968	197163141
SRR15387564	PRJNA731148	AMPLICON	SAMN20589583	SRX11689697	SARS-CoV-2/Human/USA/CA-CDC-ASC210246713/2021	Illumina NovaSeq 6000	PAIRED	RT-PCR	VIRAL RNA	Severe acute respiratory syndrome coronavirus 2	Homo sapiens	ILLUMINA	2021-07-25	United States	North America	48	6532.18	7452	0.997325	195331640
SRR15387565	PRJNA731148	AMPLICON	SAMN20589584	SRX11689696	SARS-CoV-2/Human/USA/CA-CDC-ASC210246712/2021	Illumina NovaSeq 6000	PAIRED	RT-PCR	VIRAL RNA	Severe acute respiratory syndrome coronavirus 2	Homo sapiens	ILLUMINA	2021-07-26	United States	North America	60	7353.31	7930	0.991539	219885975
SRR15387567	PRJNA731148	AMPLICON	SAMN20586000	SRX11689694	SARS-CoV-2/Human/USA/TX-CDC-ASC210246710/2021	Illumina NovaSeq 6000	PAIRED	RT-PCR	VIRAL RNA	Severe acute respiratory syndrome coronavirus 2	Homo sapiens	ILLUMINA	2021-07-24	United States	North America	50	7168.37	7907	0.996957	214355769
SRR15387568	PRJNA731148	AMPLICON	SAMN20586602	SRX11689693	SARS-CoV-2/Human/USA/PR-CDC-ASC210246709/2021	Illumina NovaSeq 6000	PAIRED	RT-PCR	VIRAL RNA	Severe acute respiratory syndrome coronavirus 2	Homo sapiens	ILLUMINA	2021-07-26	United States	North America	52	6756.38	7848	0.987025	202035965
SRR15387569	PRJNA731148	AMPLICON	SAMN20587458	SRX11689692	SARS-CoV-2/Human/USA/KS-CDC-ASC210246708/2021	Illumina NovaSeq 6000	PAIRED	RT-PCR	VIRAL RNA	Severe acute respiratory syndrome coronavirus 2	Homo sapiens	ILLUMINA	2021-07-26	United States	North America	49	7206.69	7911	0.99164	215501703
SRR15387570	PRJNA731148	AMPLICON	SAMN20588183	SRX11689691	SARS-CoV-2/Human/USA/FL-CDC-ASC210246706/2021	Illumina NovaSeq 6000	PAIRED	RT-PCR	VIRAL RNA	Severe acute respiratory syndrome coronavirus 2	Homo sapiens	ILLUMINA	2021-07-26	United States	North America	46	6644.07	7863	0.981005	198677744
SRR15387571	PRJNA731148	AMPLICON	SAMN20586923	SRX11689690	SARS-CoV-2/Human/USA/NM-CDC-ASC210246705/2021	Illumina NovaSeq 6000	PAIRED	RT-PCR	VIRAL RNA	Severe acute respiratory syndrome coronavirus 2	Homo sapiens	ILLUMINA	2021-07-24	United States	North America	55	5739.76	7162	0.963281	171636010
SRR15387572	PRJNA731148	AMPLICON	SAMN20587369	SRX11689689	SARS-CoV-2/Human/USA/LA-CDC-ASC210246704/2021	Illumina NovaSeq 6000	PAIRED	RT-PCR	VIRAL RNA	Severe acute respiratory syndrome coronavirus 2	Homo sapiens	ILLUMINA	2021-07-26	United States	North America	58	5893.12	7551	0.967294	176222073
SRR15387575	PRJNA731148	AMPLICON	SAMN20587370	SRX11689686	SARS-CoV-2/Human/USA/LA-CDC-ASC210246701/2021	Illumina NovaSeq 6000	PAIRED	RT-PCR	VIRAL RNA	Severe acute respiratory syndrome coronavirus 2	Homo sapiens	ILLUMINA	2021-07-26	United States	North America	53	5722.41	6586	0.977327	171117091
SRR15387576	PRJNA731148	AMPLICON	SAMN20589133	SRX11689685	SARS-CoV-2/Human/USA/FL-CDC-ASC210241614/2021	Illumina NovaSeq 6000	PAIRED	RT-PCR	VIRAL RNA	Severe acute respiratory syndrome coronavirus 2	Homo sapiens	ILLUMINA	2021-07-23	United States	North America	48	7438.3	7926	0.997492	222427566
SRR15387577	PRJNA731148	AMPLICON	SAMN20589134	SRX11689684	SARS-CoV-2/Human/USA/FL-CDC-ASC210241613/2021	Illumina NovaSeq 6000	PAIRED	RT-PCR	VIRAL RNA	Severe acute respiratory syndrome coronavirus 2	Homo sapiens	ILLUMINA	2021-07-23	United States	North America	47	7383.31	7922	0.997525	220783255
SRR15387578	PRJNA731148	AMPLICON	SAMN20592960	SRX11689683	SARS-CoV-2/Human/USA/CA-CDC-ASC210241612/2021	Illumina NovaSeq 6000	PAIRED	RT-PCR	VIRAL RNA	Severe acute respiratory syndrome coronavirus 2	Homo sapiens	ILLUMINA	2021-07-23	United States	North America	50	5924.93	6615	0.987794	177173036
SRR15387579	PRJNA731148	AMPLICON	SAMN20589135	SRX11689682	SARS-CoV-2/Human/USA/FL-CDC-ASC210241611/2021	Illumina NovaSeq 6000	PAIRED	RT-PCR	VIRAL RNA	Severe acute respiratory syndrome coronavirus 2	Homo sapiens	ILLUMINA	2021-07-23	United States	North America	49	7422.24	7921	0.998428	221947144
SRR15387583	PRJNA731148	AMPLICON	SAMN20587350	SRX11689678	SARS-CoV-2/Human/USA/MA-CDC-ASC210241606/2021	Illumina NovaSeq 6000	PAIRED	RT-PCR	VIRAL RNA	Severe acute respiratory syndrome coronavirus 2	Homo sapiens	ILLUMINA	2021-07-23	United States	North America	55	7614	7950	0.995251	227681498
SRR15387584	PRJNA731148	AMPLICON	SAMN20589136	SRX11689677	SARS-CoV-2/Human/USA/FL-CDC-ASC210241605/2021	Illumina NovaSeq 6000	PAIRED	RT-PCR	VIRAL RNA	Severe acute respiratory syndrome coronavirus 2	Homo sapiens	ILLUMINA	2021-07-23	United States	North America	69	4079.26	3819	0.906866	121982036
SRR15387586	PRJNA731148	AMPLICON	SAMN20592961	SRX11689675	SARS-CoV-2/Human/USA/CA-CDC-ASC210241603/2021	Illumina NovaSeq 6000	PAIRED	RT-PCR	VIRAL RNA	Severe acute respiratory syndrome coronavirus 2	Homo sapiens	ILLUMINA	2021-07-23	United States	North America	42	7365.74	7942	0.998161	220257780
SRR15387587	PRJNA731148	AMPLICON	SAMN20587000	SRX11689674	SARS-CoV-2/Human/USA/NJ-CDC-ASC210241602/2021	Illumina NovaSeq 6000	PAIRED	RT-PCR	VIRAL RNA	Severe acute respiratory syndrome coronavirus 2	Homo sapiens	ILLUMINA	2021-07-23	United States	North America	47	7466.34	7941	0.997325	223265916
SRR15387589	PRJNA731148	AMPLICON	SAMN20592963	SRX11689672	SARS-CoV-2/Human/USA/CA-CDC-ASC210241599/2021	Illumina NovaSeq 6000	PAIRED	RT-PCR	VIRAL RNA	Severe acute respiratory syndrome coronavirus 2	Homo sapiens	ILLUMINA	2021-07-23	United States	North America	53	5890.42	7235	0.970036	176141212
SRR15387590	PRJNA731148	AMPLICON	SAMN20592964	SRX11689671	SARS-CoV-2/Human/USA/CA-CDC-ASC210241598/2021	Illumina NovaSeq 6000	PAIRED	RT-PCR	VIRAL RNA	Severe acute respiratory syndrome coronavirus 2	Homo sapiens	ILLUMINA	2021-07-23	United States	North America	55	7209.56	7906	0.99602	215587421
SRR15387591	PRJNA731148	AMPLICON	SAMN20589137	SRX11689670	SARS-CoV-2/Human/USA/FL-CDC-ASC210241597/2021	Illumina NovaSeq 6000	PAIRED	RT-PCR	VIRAL RNA	Severe acute respiratory syndrome coronavirus 2	Homo sapiens	ILLUMINA	2021-07-23	United States	North America	52	4394	4239	0.980437	131393735
SRR15387592	PRJNA731148	AMPLICON	SAMN20592965	SRX11689669	SARS-CoV-2/Human/USA/CA-CDC-ASC210241596/2021	Illumina NovaSeq 6000	PAIRED	RT-PCR	VIRAL RNA	Severe acute respiratory syndrome coronavirus 2	Homo sapiens	ILLUMINA	2021-07-23	United States	North America	48	7507.14	7949	0.995251	224485983
SRR15387594	PRJNA731148	AMPLICON	SAMN20592966	SRX11689667	SARS-CoV-2/Human/USA/CA-CDC-ASC210241594/2021	Illumina NovaSeq 6000	PAIRED	RT-PCR	VIRAL RNA	Severe acute respiratory syndrome coronavirus 2	Homo sapiens	ILLUMINA	2021-07-23	United States	North America	49	7450.99	7914	0.997492	222807042
SRR15387595	PRJNA731148	AMPLICON	SAMN20592967	SRX11689666	SARS-CoV-2/Human/USA/CA-CDC-ASC210241593/2021	Illumina NovaSeq 6000	PAIRED	RT-PCR	VIRAL RNA	Severe acute respiratory syndrome coronavirus 2	Homo sapiens	ILLUMINA	2021-07-23	United States	North America	50	5296.02	5697	0.997258	158366933
SRR15387596	PRJNA731148	AMPLICON	SAMN20589139	SRX11689665	SARS-CoV-2/Human/USA/FL-CDC-ASC210241592/2021	Illumina NovaSeq 6000	PAIRED	RT-PCR	VIRAL RNA	Severe acute respiratory syndrome coronavirus 2	Homo sapiens	ILLUMINA	2021-07-23	United States	North America	74	2589.75	1086	0.80838	77441396
SRR15387597	PRJNA731148	AMPLICON	SAMN20589140	SRX11689664	SARS-CoV-2/Human/USA/FL-CDC-ASC210241591/2021	Illumina NovaSeq 6000	PAIRED	RT-PCR	VIRAL RNA	Severe acute respiratory syndrome coronavirus 2	Homo sapiens	ILLUMINA	2021-07-22	United States	North America	56	6725.2	7897	0.994582	201103767
SRR15387599	PRJNA731148	AMPLICON	SAMN20587493	SRX11689662	SARS-CoV-2/Human/USA/IN-CDC-ASC210241589/2021	Illumina NovaSeq 6000	PAIRED	RT-PCR	VIRAL RNA	Severe acute respiratory syndrome coronavirus 2	Homo sapiens	ILLUMINA	2021-07-23	United States	North America	51	6807.09	7872	0.980671	203552292
SRR15387600	PRJNA731148	AMPLICON	SAMN20592968	SRX11689661	SARS-CoV-2/Human/USA/CA-CDC-ASC210241588/2021	Illumina NovaSeq 6000	PAIRED	RT-PCR	VIRAL RNA	Severe acute respiratory syndrome coronavirus 2	Homo sapiens	ILLUMINA	2021-07-23	United States	North America	58	7181.99	7920	0.996321	214762907
SRR15387601	PRJNA731148	AMPLICON	SAMN20592969	SRX11689660	SARS-CoV-2/Human/USA/CA-CDC-ASC210241587/2021	Illumina NovaSeq 6000	PAIRED	RT-PCR	VIRAL RNA	Severe acute respiratory syndrome coronavirus 2	Homo sapiens	ILLUMINA	2021-07-23	United States	North America	48	7318.07	7937	0.998361	218832120
SRR15387602	PRJNA731148	AMPLICON	SAMN20586274	SRX11689659	SARS-CoV-2/Human/USA/TX-CDC-ASC210241586/2021	Illumina NovaSeq 6000	PAIRED	RT-PCR	VIRAL RNA	Severe acute respiratory syndrome coronavirus 2	Homo sapiens	ILLUMINA	2021-07-23	United States	North America	47	7436.99	7951	0.995786	222388295
SRR15387603	PRJNA731148	AMPLICON	SAMN20589141	SRX11689658	SARS-CoV-2/Human/USA/FL-CDC-ASC210241585/2021	Illumina NovaSeq 6000	PAIRED	RT-PCR	VIRAL RNA	Severe acute respiratory syndrome coronavirus 2	Homo sapiens	ILLUMINA	2021-07-22	United States	North America	49	7522.82	7953	0.997291	224954921
SRR15387604	PRJNA731148	AMPLICON	SAMN20592970	SRX11689657	SARS-CoV-2/Human/USA/CA-CDC-ASC210241584/2021	Illumina NovaSeq 6000	PAIRED	RT-PCR	VIRAL RNA	Severe acute respiratory syndrome coronavirus 2	Homo sapiens	ILLUMINA	2021-07-23	United States	North America	45	6530.96	7630	0.992777	195295235
SRR15387605	PRJNA731148	AMPLICON	SAMN20592971	SRX11689656	SARS-CoV-2/Human/USA/CA-CDC-ASC210241583/2021	Illumina NovaSeq 6000	PAIRED	RT-PCR	VIRAL RNA	Severe acute respiratory syndrome coronavirus 2	Homo sapiens	ILLUMINA	2021-07-23	United States	North America	55	7620.15	7949	0.997659	227865469
SRR15387607	PRJNA731148	AMPLICON	SAMN20589142	SRX11689654	SARS-CoV-2/Human/USA/FL-CDC-ASC210241581/2021	Illumina NovaSeq 6000	PAIRED	RT-PCR	VIRAL RNA	Severe acute respiratory syndrome coronavirus 2	Homo sapiens	ILLUMINA	2021-07-23	United States	North America	62	3149.91	1836	0.86697	94191825
SRR15387608	PRJNA731148	AMPLICON	SAMN20589326	SRX11689653	SARS-CoV-2/Human/USA/CO-CDC-ASC210245803/2021	Illumina NovaSeq 6000	PAIRED	RT-PCR	VIRAL RNA	Severe acute respiratory syndrome coronavirus 2	Homo sapiens	ILLUMINA	2021-07-24	United States	North America	54	6993.58	7900	0.986423	209129059
SRR15387609	PRJNA731148	AMPLICON	SAMN20587317	SRX11689652	SARS-CoV-2/Human/USA/MA-CDC-ASC210245804/2021	Illumina NovaSeq 6000	PAIRED	RT-PCR	VIRAL RNA	Severe acute respiratory syndrome coronavirus 2	Homo sapiens	ILLUMINA	2021-07-25	United States	North America	52	7543.51	7946	0.997425	225573451
SRR15387613	PRJNA731148	AMPLICON	SAMN20587078	SRX11690243	SARS-CoV-2/Human/USA/NC-CDC-ASC210243987/2021	Illumina NovaSeq 6000	PAIRED	RT-PCR	VIRAL RNA	Severe acute respiratory syndrome coronavirus 2	Homo sapiens	ILLUMINA	2021-07-24	United States	North America	95	2366.94	912	0.812226	70778561
SRR15387614	PRJNA731148	AMPLICON	SAMN20585827	SRX11690242	SARS-CoV-2/Human/USA/VA-CDC-ASC210243985/2021	Illumina NovaSeq 6000	PAIRED	RT-PCR	VIRAL RNA	Severe acute respiratory syndrome coronavirus 2	Homo sapiens	ILLUMINA	2021-07-25	United States	North America	47	7040.61	7848	0.995753	210535273
SRR15387615	PRJNA731148	AMPLICON	SAMN20589300	SRX11690241	SARS-CoV-2/Human/USA/DC-CDC-ASC210243984/2021	Illumina NovaSeq 6000	PAIRED	RT-PCR	VIRAL RNA	Severe acute respiratory syndrome coronavirus 2	Homo sapiens	ILLUMINA	2021-07-25	United States	North America	51	5883.97	6871	0.979601	175948284
SRR15387616	PRJNA731148	AMPLICON	SAMN20586979	SRX11690240	SARS-CoV-2/Human/USA/NJ-CDC-ASC210243983/2021	Illumina NovaSeq 6000	PAIRED	RT-PCR	VIRAL RNA	Severe acute respiratory syndrome coronavirus 2	Homo sapiens	ILLUMINA	2021-07-24	United States	North America	74	1367.52	328	0.683042	40893029
SRR15387617	PRJNA731148	AMPLICON	SAMN20586980	SRX11690239	SARS-CoV-2/Human/USA/NJ-CDC-ASC210243982/2021	Illumina NovaSeq 6000	PAIRED	RT-PCR	VIRAL RNA	Severe acute respiratory syndrome coronavirus 2	Homo sapiens	ILLUMINA	2021-07-24	United States	North America	47	7402.83	7924	0.997224	221366687
SRR15387618	PRJNA731148	AMPLICON	SAMN20591608	SRX11690238	SARS-CoV-2/Human/USA/CA-CDC-ASC210245467/2021	Illumina NovaSeq 6000	PAIRED	RT-PCR	VIRAL RNA	Severe acute respiratory syndrome coronavirus 2	Homo sapiens	ILLUMINA	2021-07-26	United States	North America	62	3139.28	2205	0.94218	93873993
SRR15387620	PRJNA731148	AMPLICON	SAMN20586096	SRX11690236	SARS-CoV-2/Human/USA/TX-CDC-ASC210245464/2021	Illumina NovaSeq 6000	PAIRED	RT-PCR	VIRAL RNA	Severe acute respiratory syndrome coronavirus 2	Homo sapiens	ILLUMINA	2021-07-25	United States	North America	53	7294.43	7916	0.997793	218125470
SRR15387623	PRJNA731148	AMPLICON	SAMN20589308	SRX11690233	SARS-CoV-2/Human/USA/CT-CDC-ASC210245461/2021	Illumina NovaSeq 6000	PAIRED	RT-PCR	VIRAL RNA	Severe acute respiratory syndrome coronavirus 2	Homo sapiens	ILLUMINA	2021-07-25	United States	North America	41	6685.71	7646	0.997224	199922925
SRR15387624	PRJNA731148	AMPLICON	SAMN20593913	SRX11690232	SARS-CoV-2/Human/USA/AL-CDC-ASC210245460/2021	Illumina NovaSeq 6000	PAIRED	RT-PCR	VIRAL RNA	Severe acute respiratory syndrome coronavirus 2	Homo sapiens	ILLUMINA	2021-07-26	United States	North America	68	4958.94	5837	0.924088	148287089
SRR15387626	PRJNA731148	AMPLICON	SAMN20586926	SRX11690230	SARS-CoV-2/Human/USA/NM-CDC-ASC210245458/2021	Illumina NovaSeq 6000	PAIRED	RT-PCR	VIRAL RNA	Severe acute respiratory syndrome coronavirus 2	Homo sapiens	ILLUMINA	2021-07-25	United States	North America	46	6107.04	7738	0.972979	182618793
SRR15387628	PRJNA731148	AMPLICON	SAMN20586733	SRX11690228	SARS-CoV-2/Human/USA/NY-CDC-ASC210245455/2021	Illumina NovaSeq 6000	PAIRED	RT-PCR	VIRAL RNA	Severe acute respiratory syndrome coronavirus 2	Homo sapiens	ILLUMINA	2021-07-26	United States	North America	39	7392.56	7932	0.997224	221059618
SRR15387629	PRJNA731148	AMPLICON	SAMN20591609	SRX11690227	SARS-CoV-2/Human/USA/CA-CDC-ASC210245454/2021	Illumina NovaSeq 6000	PAIRED	RT-PCR	VIRAL RNA	Severe acute respiratory syndrome coronavirus 2	Homo sapiens	ILLUMINA	2021-07-25	United States	North America	54	6421.94	7592	0.979734	192035341
SRR15387630	PRJNA731148	AMPLICON	SAMN20591610	SRX11690226	SARS-CoV-2/Human/USA/CA-CDC-ASC210245453/2021	Illumina NovaSeq 6000	PAIRED	RT-PCR	VIRAL RNA	Severe acute respiratory syndrome coronavirus 2	Homo sapiens	ILLUMINA	2021-07-26	United States	North America	69	6042.43	7485	0.968297	180686781
SRR15387631	PRJNA731148	AMPLICON	SAMN20587015	SRX11690225	SARS-CoV-2/Human/USA/NE-CDC-ASC210245452/2021	Illumina NovaSeq 6000	PAIRED	RT-PCR	VIRAL RNA	Severe acute respiratory syndrome coronavirus 2	Homo sapiens	ILLUMINA	2021-07-26	United States	North America	54	4174.56	3886	0.959636	124831785
SRR15387632	PRJNA731148	AMPLICON	SAMN20591611	SRX11690224	SARS-CoV-2/Human/USA/CA-CDC-ASC210245451/2021	Illumina NovaSeq 6000	PAIRED	RT-PCR	VIRAL RNA	Severe acute respiratory syndrome coronavirus 2	Homo sapiens	ILLUMINA	2021-07-26	United States	North America	55	4539.08	4864	0.941377	135732017
SRR15387633	PRJNA731148	AMPLICON	SAMN20586734	SRX11690223	SARS-CoV-2/Human/USA/NY-CDC-ASC210245450/2021	Illumina NovaSeq 6000	PAIRED	RT-PCR	VIRAL RNA	Severe acute respiratory syndrome coronavirus 2	Homo sapiens	ILLUMINA	2021-07-26	United States	North America	48	7142.75	7830	0.997392	213589640
SRR15387635	PRJNA731148	AMPLICON	SAMN20586098	SRX11690221	SARS-CoV-2/Human/USA/TX-CDC-ASC210245448/2021	Illumina NovaSeq 6000	PAIRED	RT-PCR	VIRAL RNA	Severe acute respiratory syndrome coronavirus 2	Homo sapiens	ILLUMINA	2021-07-26	United States	North America	49	5830.94	7661	0.842223	174362607
SRR15387636	PRJNA731148	AMPLICON	SAMN20586609	SRX11690220	SARS-CoV-2/Human/USA/PR-CDC-ASC210245447/2021	Illumina NovaSeq 6000	PAIRED	RT-PCR	VIRAL RNA	Severe acute respiratory syndrome coronavirus 2	Homo sapiens	ILLUMINA	2021-07-26	United States	North America	59	6361.59	7407	0.979099	190230737
SRR15387637	PRJNA731148	AMPLICON	SAMN20586610	SRX11690219	SARS-CoV-2/Human/USA/PR-CDC-ASC210245446/2021	Illumina NovaSeq 6000	PAIRED	RT-PCR	VIRAL RNA	Severe acute respiratory syndrome coronavirus 2	Homo sapiens	ILLUMINA	2021-07-26	United States	North America	50	6461.49	7417	0.988964	193218074
SRR15387640	PRJNA731148	AMPLICON	SAMN20587384	SRX11690216	SARS-CoV-2/Human/USA/LA-CDC-ASC210245443/2021	Illumina NovaSeq 6000	PAIRED	RT-PCR	VIRAL RNA	Severe acute respiratory syndrome coronavirus 2	Homo sapiens	ILLUMINA	2021-07-26	United States	North America	51	6330.64	7245	0.99699	189305064
SRR15387643	PRJNA731148	AMPLICON	SAMN20587274	SRX11690213	SARS-CoV-2/Human/USA/MD-CDC-ASC210245440/2021	Illumina NovaSeq 6000	PAIRED	RT-PCR	VIRAL RNA	Severe acute respiratory syndrome coronavirus 2	Homo sapiens	ILLUMINA	2021-07-25	United States	North America	49	7480.56	7943	0.997325	223691287
SRR15387646	PRJNA731148	AMPLICON	SAMN20591612	SRX11690210	SARS-CoV-2/Human/USA/CA-CDC-ASC210245436/2021	Illumina NovaSeq 6000	PAIRED	RT-PCR	VIRAL RNA	Severe acute respiratory syndrome coronavirus 2	Homo sapiens	ILLUMINA	2021-07-26	United States	North America	53	7467.83	7921	0.997559	223310630
SRR15387647	PRJNA731148	AMPLICON	SAMN20591613	SRX11690209	SARS-CoV-2/Human/USA/CA-CDC-ASC210245435/2021	Illumina NovaSeq 6000	PAIRED	RT-PCR	VIRAL RNA	Severe acute respiratory syndrome coronavirus 2	Homo sapiens	ILLUMINA	2021-07-25	United States	North America	49	6785.11	7700	0.996221	202895275
SRR15387648	PRJNA731148	AMPLICON	SAMN20591614	SRX11690208	SARS-CoV-2/Human/USA/CA-CDC-ASC210245434/2021	Illumina NovaSeq 6000	PAIRED	RT-PCR	VIRAL RNA	Severe acute respiratory syndrome coronavirus 2	Homo sapiens	ILLUMINA	2021-07-26	United States	North America	53	6355.32	7646	0.987627	190043268
SRR15387649	PRJNA731148	AMPLICON	SAMN20587234	SRX11690207	SARS-CoV-2/Human/USA/MI-CDC-ASC210245431/2021	Illumina NovaSeq 6000	PAIRED	RT-PCR	VIRAL RNA	Severe acute respiratory syndrome coronavirus 2	Homo sapiens	ILLUMINA	2021-07-26	United States	North America	55	7438.62	7943	0.99174	222436914
SRR15387651	PRJNA731148	AMPLICON	SAMN20587242	SRX11690205	SARS-CoV-2/Human/USA/MI-CDC-ASC210243980/2021	Illumina NovaSeq 6000	PAIRED	RT-PCR	VIRAL RNA	Severe acute respiratory syndrome coronavirus 2	Homo sapiens	ILLUMINA	2021-07-24	United States	North America	49	6344.52	7802	0.882219	189720077
SRR15387652	PRJNA731148	AMPLICON	SAMN20587243	SRX11690204	SARS-CoV-2/Human/USA/MI-CDC-ASC210243979/2021	Illumina NovaSeq 6000	PAIRED	RT-PCR	VIRAL RNA	Severe acute respiratory syndrome coronavirus 2	Homo sapiens	ILLUMINA	2021-07-24	United States	North America	46	7184.59	7904	0.997392	214840826
SRR15387653	PRJNA731148	AMPLICON	SAMN20587662	SRX11690203	SARS-CoV-2/Human/USA/GA-CDC-ASC210243978/2021	Illumina NovaSeq 6000	PAIRED	RT-PCR	VIRAL RNA	Severe acute respiratory syndrome coronavirus 2	Homo sapiens	ILLUMINA	2021-07-25	United States	North America	60	6934.71	7836	0.98542	207368744
SRR15387656	PRJNA731148	AMPLICON	SAMN20587665	SRX11690200	SARS-CoV-2/Human/USA/GA-CDC-ASC210243974/2021	Illumina NovaSeq 6000	PAIRED	RT-PCR	VIRAL RNA	Severe acute respiratory syndrome coronavirus 2	Homo sapiens	ILLUMINA	2021-07-25	United States	North America	50	7154.55	7882	0.993813	213942577
SRR15387657	PRJNA731148	AMPLICON	SAMN20593924	SRX11690199	SARS-CoV-2/Human/USA/AL-CDC-ASC210243973/2021	Illumina NovaSeq 6000	PAIRED	RT-PCR	VIRAL RNA	Severe acute respiratory syndrome coronavirus 2	Homo sapiens	ILLUMINA	2021-07-25	United States	North America	16	716.923	0	0.0961442	21438162
SRR15387659	PRJNA731148	AMPLICON	SAMN20587667	SRX11690197	SARS-CoV-2/Human/USA/GA-CDC-ASC210243971/2021	Illumina NovaSeq 6000	PAIRED	RT-PCR	VIRAL RNA	Severe acute respiratory syndrome coronavirus 2	Homo sapiens	ILLUMINA	2021-07-25	United States	North America	56	5180.93	5691	0.985085	154925321
SRR15387660	PRJNA731148	AMPLICON	SAMN20587668	SRX11690196	SARS-CoV-2/Human/USA/GA-CDC-ASC210243970/2021	Illumina NovaSeq 6000	PAIRED	RT-PCR	VIRAL RNA	Severe acute respiratory syndrome coronavirus 2	Homo sapiens	ILLUMINA	2021-07-25	United States	North America	49	7074.07	7823	0.995719	211536012
SRR15387662	PRJNA731148	AMPLICON	SAMN20587670	SRX11690194	SARS-CoV-2/Human/USA/GA-CDC-ASC210243968/2021	Illumina NovaSeq 6000	PAIRED	RT-PCR	VIRAL RNA	Severe acute respiratory syndrome coronavirus 2	Homo sapiens	ILLUMINA	2021-07-25	United States	North America	51	7309.04	7927	0.996689	218562074
SRR15387663	PRJNA731148	AMPLICON	SAMN20593925	SRX11690193	SARS-CoV-2/Human/USA/AL-CDC-ASC210243967/2021	Illumina NovaSeq 6000	PAIRED	RT-PCR	VIRAL RNA	Severe acute respiratory syndrome coronavirus 2	Homo sapiens	ILLUMINA	2021-07-25	United States	North America	56	6721.44	7703	0.988295	200991301
SRR15387666	PRJNA731148	AMPLICON	SAMN20593927	SRX11690190	SARS-CoV-2/Human/USA/AL-CDC-ASC210243964/2021	Illumina NovaSeq 6000	PAIRED	RT-PCR	VIRAL RNA	Severe acute respiratory syndrome coronavirus 2	Homo sapiens	ILLUMINA	2021-07-25	United States	North America	62	5934.81	7595	0.978363	177468484
SRR15387668	PRJNA731148	AMPLICON	SAMN20587671	SRX11690188	SARS-CoV-2/Human/USA/GA-CDC-ASC210243962/2021	Illumina NovaSeq 6000	PAIRED	RT-PCR	VIRAL RNA	Severe acute respiratory syndrome coronavirus 2	Homo sapiens	ILLUMINA	2021-07-25	United States	North America	72	5147.18	6145	0.96084	153916228
SRR15387670	PRJNA731148	AMPLICON	SAMN20587673	SRX11690186	SARS-CoV-2/Human/USA/GA-CDC-ASC210243960/2021	Illumina NovaSeq 6000	PAIRED	RT-PCR	VIRAL RNA	Severe acute respiratory syndrome coronavirus 2	Homo sapiens	ILLUMINA	2021-07-25	United States	North America	79	3400.26	2159	0.880915	101677878
SRR15387672	PRJNA731148	AMPLICON	SAMN20587675	SRX11690184	SARS-CoV-2/Human/USA/GA-CDC-ASC210243958/2021	Illumina NovaSeq 6000	PAIRED	RT-PCR	VIRAL RNA	Severe acute respiratory syndrome coronavirus 2	Homo sapiens	ILLUMINA	2021-07-24	United States	North America	43	6989.62	7807	0.99699	209010595
SRR15387673	PRJNA731148	AMPLICON	SAMN20587676	SRX11690183	SARS-CoV-2/Human/USA/GA-CDC-ASC210243957/2021	Illumina NovaSeq 6000	PAIRED	RT-PCR	VIRAL RNA	Severe acute respiratory syndrome coronavirus 2	Homo sapiens	ILLUMINA	2021-07-25	United States	North America	54	6556.27	7642	0.98659	196052195
SRR15387674	PRJNA731148	AMPLICON	SAMN20587677	SRX11690182	SARS-CoV-2/Human/USA/GA-CDC-ASC210243956/2021	Illumina NovaSeq 6000	PAIRED	RT-PCR	VIRAL RNA	Severe acute respiratory syndrome coronavirus 2	Homo sapiens	ILLUMINA	2021-07-25	United States	North America	58	4155.11	3878	0.92576	124250115
SRR15387676	PRJNA731148	AMPLICON	SAMN20587679	SRX11690180	SARS-CoV-2/Human/USA/GA-CDC-ASC210243953/2021	Illumina NovaSeq 6000	PAIRED	RT-PCR	VIRAL RNA	Severe acute respiratory syndrome coronavirus 2	Homo sapiens	ILLUMINA	2021-07-25	United States	North America	63	4878.43	5758	0.932314	145879736
SRR15387679	PRJNA731148	AMPLICON	SAMN20587682	SRX11690177	SARS-CoV-2/Human/USA/GA-CDC-ASC210243950/2021	Illumina NovaSeq 6000	PAIRED	RT-PCR	VIRAL RNA	Severe acute respiratory syndrome coronavirus 2	Homo sapiens	ILLUMINA	2021-07-25	United States	North America	60	5118.18	5902	0.973815	153048990
SRR15387681	PRJNA731148	AMPLICON	SAMN20587401	SRX11690175	SARS-CoV-2/Human/USA/LA-CDC-ASC210243948/2021	Illumina NovaSeq 6000	PAIRED	RT-PCR	VIRAL RNA	Severe acute respiratory syndrome coronavirus 2	Homo sapiens	ILLUMINA	2021-07-24	United States	North America	60	7108.48	7842	0.991773	212564807
SRR15387684	PRJNA731148	AMPLICON	SAMN20589524	SRX11690172	SARS-CoV-2/Human/USA/CA-CDC-ASC210247405/2021	Illumina NovaSeq 6000	PAIRED	RT-PCR	VIRAL RNA	Severe acute respiratory syndrome coronavirus 2	Homo sapiens	ILLUMINA	2021-07-25	United States	North America	50	5354.51	6139	0.967796	160115948
SRR15387685	PRJNA731148	AMPLICON	SAMN20589525	SRX11690171	SARS-CoV-2/Human/USA/CA-CDC-ASC210247404/2021	Illumina NovaSeq 6000	PAIRED	RT-PCR	VIRAL RNA	Severe acute respiratory syndrome coronavirus 2	Homo sapiens	ILLUMINA	2021-07-25	United States	North America	54	5619.96	6654	0.990302	168053774
SRR15387687	PRJNA731148	AMPLICON	SAMN20588106	SRX11690169	SARS-CoV-2/Human/USA/FL-CDC-ASC210247402/2021	Illumina NovaSeq 6000	PAIRED	RT-PCR	VIRAL RNA	Severe acute respiratory syndrome coronavirus 2	Homo sapiens	ILLUMINA	2021-07-26	United States	North America	78	3783.15	3200	0.896465	113127572
SRR15387688	PRJNA731148	AMPLICON	SAMN20587474	SRX11690168	SARS-CoV-2/Human/USA/IN-CDC-ASC210247401/2021	Illumina NovaSeq 6000	PAIRED	RT-PCR	VIRAL RNA	Severe acute respiratory syndrome coronavirus 2	Homo sapiens	ILLUMINA	2021-07-26	United States	North America	61	2074.64	572	0.85453	62037872
SRR15387690	PRJNA731148	AMPLICON	SAMN20589527	SRX11690166	SARS-CoV-2/Human/USA/CA-CDC-ASC210247396/2021	Illumina NovaSeq 6000	PAIRED	RT-PCR	VIRAL RNA	Severe acute respiratory syndrome coronavirus 2	Homo sapiens	ILLUMINA	2021-07-26	United States	North America	47	6739.56	7760	0.985754	201533103
SRR15387691	PRJNA731148	AMPLICON	SAMN20589528	SRX11690165	SARS-CoV-2/Human/USA/CA-CDC-ASC210247395/2021	Illumina NovaSeq 6000	PAIRED	RT-PCR	VIRAL RNA	Severe acute respiratory syndrome coronavirus 2	Homo sapiens	ILLUMINA	2021-07-26	United States	North America	52	6993.75	7862	0.986924	209134003
SRR15387692	PRJNA731148	AMPLICON	SAMN20589529	SRX11690164	SARS-CoV-2/Human/USA/CA-CDC-ASC210247394/2021	Illumina NovaSeq 6000	PAIRED	RT-PCR	VIRAL RNA	Severe acute respiratory syndrome coronavirus 2	Homo sapiens	ILLUMINA	2021-07-26	United States	North America	56	6901.06	7730	0.995853	206362361
SRR15387695	PRJNA731148	AMPLICON	SAMN20589532	SRX11690161	SARS-CoV-2/Human/USA/CA-CDC-ASC210247391/2021	Illumina NovaSeq 6000	PAIRED	RT-PCR	VIRAL RNA	Severe acute respiratory syndrome coronavirus 2	Homo sapiens	ILLUMINA	2021-07-26	United States	North America	50	5308	5945	0.979701	158725058
SRR15387697	PRJNA731148	AMPLICON	SAMN20587626	SRX11690159	SARS-CoV-2/Human/USA/GA-CDC-ASC210247388/2021	Illumina NovaSeq 6000	PAIRED	RT-PCR	VIRAL RNA	Severe acute respiratory syndrome coronavirus 2	Homo sapiens	ILLUMINA	2021-07-23	United States	North America	68	3091.84	1782	0.865833	92455429
SRR15387699	PRJNA731148	AMPLICON	SAMN20587305	SRX11690157	SARS-CoV-2/Human/USA/MA-CDC-ASC210247386/2021	Illumina NovaSeq 6000	PAIRED	RT-PCR	VIRAL RNA	Severe acute respiratory syndrome coronavirus 2	Homo sapiens	ILLUMINA	2021-07-26	United States	North America	69	880.99	288	0.678393	26344233
SRR15387700	PRJNA731148	AMPLICON	SAMN20588107	SRX11690156	SARS-CoV-2/Human/USA/FL-CDC-ASC210247385/2021	Illumina NovaSeq 6000	PAIRED	RT-PCR	VIRAL RNA	Severe acute respiratory syndrome coronavirus 2	Homo sapiens	ILLUMINA	2021-07-25	United States	North America	55	5541.94	6419	0.969435	165720536
SRR15387702	PRJNA731148	AMPLICON	SAMN20593891	SRX11690154	SARS-CoV-2/Human/USA/AL-CDC-ASC210247382/2021	Illumina NovaSeq 6000	PAIRED	RT-PCR	VIRAL RNA	Severe acute respiratory syndrome coronavirus 2	Homo sapiens	ILLUMINA	2021-07-26	United States	North America	58	3063.84	2003	0.905461	91618061
SRR15387703	PRJNA731148	AMPLICON	SAMN20589534	SRX11690153	SARS-CoV-2/Human/USA/CA-CDC-ASC210247381/2021	Illumina NovaSeq 6000	PAIRED	RT-PCR	VIRAL RNA	Severe acute respiratory syndrome coronavirus 2	Homo sapiens	ILLUMINA	2021-07-26	United States	North America	49	6044.26	7357	0.978999	180741379
SRR15387705	PRJNA731148	AMPLICON	SAMN20589535	SRX11690151	SARS-CoV-2/Human/USA/CA-CDC-ASC210247379/2021	Illumina NovaSeq 6000	PAIRED	RT-PCR	VIRAL RNA	Severe acute respiratory syndrome coronavirus 2	Homo sapiens	ILLUMINA	2021-07-26	United States	North America	53	6910.66	7734	0.997492	206649350
SRR15387707	PRJNA731148	AMPLICON	SAMN20593893	SRX11690149	SARS-CoV-2/Human/USA/AL-CDC-ASC210247377/2021	Illumina NovaSeq 6000	PAIRED	RT-PCR	VIRAL RNA	Severe acute respiratory syndrome coronavirus 2	Homo sapiens	ILLUMINA	2021-07-25	United States	North America	52	3930.25	3413	0.978497	117526244
SRR15387708	PRJNA731148	AMPLICON	SAMN20588108	SRX11690148	SARS-CoV-2/Human/USA/FL-CDC-ASC210247376/2021	Illumina NovaSeq 6000	PAIRED	RT-PCR	VIRAL RNA	Severe acute respiratory syndrome coronavirus 2	Homo sapiens	ILLUMINA	2021-07-26	United States	North America	48	7248.73	7897	0.997157	216758768
SRR15387709	PRJNA731148	AMPLICON	SAMN20588109	SRX11690147	SARS-CoV-2/Human/USA/FL-CDC-ASC210247374/2021	Illumina NovaSeq 6000	PAIRED	RT-PCR	VIRAL RNA	Severe acute respiratory syndrome coronavirus 2	Homo sapiens	ILLUMINA	2021-07-26	United States	North America	49	7015.01	7809	0.99699	209769784
SRR15387710	PRJNA731148	AMPLICON	SAMN20586650	SRX11690146	SARS-CoV-2/Human/USA/OR-CDC-ASC210247373/2021	Illumina NovaSeq 6000	PAIRED	RT-PCR	VIRAL RNA	Severe acute respiratory syndrome coronavirus 2	Homo sapiens	ILLUMINA	2021-07-26	United States	North America	44	5919.89	6915	0.991339	177022328
SRR15387711	PRJNA731148	AMPLICON	SAMN20586651	SRX11690145	SARS-CoV-2/Human/USA/OR-CDC-ASC210247372/2021	Illumina NovaSeq 6000	PAIRED	RT-PCR	VIRAL RNA	Severe acute respiratory syndrome coronavirus 2	Homo sapiens	ILLUMINA	2021-07-26	United States	North America	63	5609.73	6734	0.976123	167747894
SRR15387713	PRJNA731148	AMPLICON	SAMN20589537	SRX11690143	SARS-CoV-2/Human/USA/CA-CDC-ASC210247370/2021	Illumina NovaSeq 6000	PAIRED	RT-PCR	VIRAL RNA	Severe acute respiratory syndrome coronavirus 2	Homo sapiens	ILLUMINA	2021-07-26	United States	North America	51	1257.83	996	0.967094	37613036
SRR15387719	PRJNA731148	AMPLICON	SAMN20589419	SRX11690137	SARS-CoV-2/Human/USA/CA-CDC-ASC210248088/2021	Illumina NovaSeq 6000	PAIRED	RT-PCR	VIRAL RNA	Severe acute respiratory syndrome coronavirus 2	Homo sapiens	ILLUMINA	2021-07-25	United States	North America	56	7037.92	7900	0.988128	210454970
SRR15387720	PRJNA731148	AMPLICON	SAMN20586646	SRX11690136	SARS-CoV-2/Human/USA/OR-CDC-ASC210248087/2021	Illumina NovaSeq 6000	PAIRED	RT-PCR	VIRAL RNA	Severe acute respiratory syndrome coronavirus 2	Homo sapiens	ILLUMINA	2021-07-24	United States	North America	54	7446.47	7930	0.997425	222671699
SRR15387721	PRJNA731148	AMPLICON	SAMN20589420	SRX11690135	SARS-CoV-2/Human/USA/CA-CDC-ASC210248086/2021	Illumina NovaSeq 6000	PAIRED	RT-PCR	VIRAL RNA	Severe acute respiratory syndrome coronavirus 2	Homo sapiens	ILLUMINA	2021-07-25	United States	North America	60	5599.16	7125	0.971474	167431783
SRR15387722	PRJNA731148	AMPLICON	SAMN20587358	SRX11690134	SARS-CoV-2/Human/USA/LA-CDC-ASC210248085/2021	Illumina NovaSeq 6000	PAIRED	RT-PCR	VIRAL RNA	Severe acute respiratory syndrome coronavirus 2	Homo sapiens	ILLUMINA	2021-07-26	United States	North America	53	4945	5663	0.960539	147870345
SRR15387725	PRJNA731148	AMPLICON	SAMN20587110	SRX11690131	SARS-CoV-2/Human/USA/MS-CDC-ASC210248079/2021	Illumina NovaSeq 6000	PAIRED	RT-PCR	VIRAL RNA	Severe acute respiratory syndrome coronavirus 2	Homo sapiens	ILLUMINA	2021-07-24	United States	North America	54	6988.34	7821	0.986991	208972259
SRR15387726	PRJNA731148	AMPLICON	SAMN20587944	SRX11690130	SARS-CoV-2/Human/USA/FL-CDC-ASC210248078/2021	Illumina NovaSeq 6000	PAIRED	RT-PCR	VIRAL RNA	Severe acute respiratory syndrome coronavirus 2	Homo sapiens	ILLUMINA	2021-07-26	United States	North America	52	7165.01	7883	0.993646	214255151
SRR15387727	PRJNA731148	AMPLICON	SAMN20589422	SRX11690129	SARS-CoV-2/Human/USA/CA-CDC-ASC210248076/2021	Illumina NovaSeq 6000	PAIRED	RT-PCR	VIRAL RNA	Severe acute respiratory syndrome coronavirus 2	Homo sapiens	ILLUMINA	2021-07-26	United States	North America	86	1317.87	333	0.66893	39408367
SRR15387731	PRJNA731148	AMPLICON	SAMN20587947	SRX11690125	SARS-CoV-2/Human/USA/FL-CDC-ASC210248071/2021	Illumina NovaSeq 6000	PAIRED	RT-PCR	VIRAL RNA	Severe acute respiratory syndrome coronavirus 2	Homo sapiens	ILLUMINA	2021-07-25	United States	North America	51	7217.03	7907	0.99786	215810938
SRR15387732	PRJNA731148	AMPLICON	SAMN20587948	SRX11690124	SARS-CoV-2/Human/USA/FL-CDC-ASC210248070/2021	Illumina NovaSeq 6000	PAIRED	RT-PCR	VIRAL RNA	Severe acute respiratory syndrome coronavirus 2	Homo sapiens	ILLUMINA	2021-07-25	United States	North America	49	7449.23	7935	0.997258	222754335
SRR15387734	PRJNA731148	AMPLICON	SAMN20587022	SRX11690122	SARS-CoV-2/Human/USA/NC-CDC-ASC210248068/2021	Illumina NovaSeq 6000	PAIRED	RT-PCR	VIRAL RNA	Severe acute respiratory syndrome coronavirus 2	Homo sapiens	ILLUMINA	2021-07-26	United States	North America	46	7400.4	7943	0.995753	221294166
SRR15387736	PRJNA731148	AMPLICON	SAMN20587950	SRX11690120	SARS-CoV-2/Human/USA/FL-CDC-ASC210248063/2021	Illumina NovaSeq 6000	PAIRED	RT-PCR	VIRAL RNA	Severe acute respiratory syndrome coronavirus 2	Homo sapiens	ILLUMINA	2021-07-26	United States	North America	48	4229.48	3887	0.990937	126474068
SRR15387737	PRJNA731148	AMPLICON	SAMN20587951	SRX11690119	SARS-CoV-2/Human/USA/FL-CDC-ASC210248062/2021	Illumina NovaSeq 6000	PAIRED	RT-PCR	VIRAL RNA	Severe acute respiratory syndrome coronavirus 2	Homo sapiens	ILLUMINA	2021-07-26	United States	North America	53	7392.34	7922	0.997458	221053045
SRR15387738	PRJNA731148	AMPLICON	SAMN20585902	SRX11690118	SARS-CoV-2/Human/USA/TX-CDC-ASC210248061/2021	Illumina NovaSeq 6000	PAIRED	RT-PCR	VIRAL RNA	Severe acute respiratory syndrome coronavirus 2	Homo sapiens	ILLUMINA	2021-07-25	United States	North America	61	6033.86	7015	0.981139	180430417
SRR15387739	PRJNA731148	AMPLICON	SAMN20587952	SRX11690117	SARS-CoV-2/Human/USA/FL-CDC-ASC210248060/2021	Illumina NovaSeq 6000	PAIRED	RT-PCR	VIRAL RNA	Severe acute respiratory syndrome coronavirus 2	Homo sapiens	ILLUMINA	2021-07-25	United States	North America	45	7560.57	7946	0.997559	226083784
SRR15387740	PRJNA731148	AMPLICON	SAMN20587023	SRX11690116	SARS-CoV-2/Human/USA/NC-CDC-ASC210248058/2021	Illumina NovaSeq 6000	PAIRED	RT-PCR	VIRAL RNA	Severe acute respiratory syndrome coronavirus 2	Homo sapiens	ILLUMINA	2021-07-26	United States	North America	59	1873.06	532	0.75668	56010132
SRR15387741	PRJNA731148	AMPLICON	SAMN20587024	SRX11690115	SARS-CoV-2/Human/USA/NC-CDC-ASC210248057/2021	Illumina NovaSeq 6000	PAIRED	RT-PCR	VIRAL RNA	Severe acute respiratory syndrome coronavirus 2	Homo sapiens	ILLUMINA	2021-07-26	United States	North America	49	6101.55	7284	0.978597	182454719
SRR15387742	PRJNA731148	AMPLICON	SAMN20587953	SRX11690114	SARS-CoV-2/Human/USA/FL-CDC-ASC210248056/2021	Illumina NovaSeq 6000	PAIRED	RT-PCR	VIRAL RNA	Severe acute respiratory syndrome coronavirus 2	Homo sapiens	ILLUMINA	2021-07-26	United States	North America	43	4910.17	6847	0.751363	146828805
SRR15387743	PRJNA731148	AMPLICON	SAMN20587954	SRX11690113	SARS-CoV-2/Human/USA/FL-CDC-ASC210248055/2021	Illumina NovaSeq 6000	PAIRED	RT-PCR	VIRAL RNA	Severe acute respiratory syndrome coronavirus 2	Homo sapiens	ILLUMINA	2021-07-26	United States	North America	57	4781.72	5419	0.95987	142987673
SRR15387744	PRJNA731148	AMPLICON	SAMN20586940	SRX11690112	SARS-CoV-2/Human/USA/NJ-CDC-ASC210248054/2021	Illumina NovaSeq 6000	PAIRED	RT-PCR	VIRAL RNA	Severe acute respiratory syndrome coronavirus 2	Homo sapiens	ILLUMINA	2021-07-26	United States	North America	59	3440.87	2690	0.943986	102892228
SRR15387745	PRJNA731148	AMPLICON	SAMN20587955	SRX11690111	SARS-CoV-2/Human/USA/FL-CDC-ASC210248053/2021	Illumina NovaSeq 6000	PAIRED	RT-PCR	VIRAL RNA	Severe acute respiratory syndrome coronavirus 2	Homo sapiens	ILLUMINA	2021-07-26	United States	North America	60	6989.81	7805	0.997291	209016204
SRR15387746	PRJNA731148	AMPLICON	SAMN20586102	SRX11690110	SARS-CoV-2/Human/USA/TX-CDC-ASC210245430/2021	Illumina NovaSeq 6000	PAIRED	RT-PCR	VIRAL RNA	Severe acute respiratory syndrome coronavirus 2	Homo sapiens	ILLUMINA	2021-07-25	United States	North America	54	7133.7	7845	0.997392	213318891
SRR15387747	PRJNA731148	AMPLICON	SAMN20587235	SRX11690109	SARS-CoV-2/Human/USA/MI-CDC-ASC210245429/2021	Illumina NovaSeq 6000	PAIRED	RT-PCR	VIRAL RNA	Severe acute respiratory syndrome coronavirus 2	Homo sapiens	ILLUMINA	2021-07-26	United States	North America	52	7029.48	7858	0.985955	210202661
SRR15387749	PRJNA731148	AMPLICON	SAMN20586103	SRX11690107	SARS-CoV-2/Human/USA/TX-CDC-ASC210245427/2021	Illumina NovaSeq 6000	PAIRED	RT-PCR	VIRAL RNA	Severe acute respiratory syndrome coronavirus 2	Homo sapiens	ILLUMINA	2021-07-25	United States	North America	50	7108.01	7909	0.99067	212550691
SRR15387750	PRJNA731148	AMPLICON	SAMN20586104	SRX11690106	SARS-CoV-2/Human/USA/TX-CDC-ASC210245426/2021	Illumina NovaSeq 6000	PAIRED	RT-PCR	VIRAL RNA	Severe acute respiratory syndrome coronavirus 2	Homo sapiens	ILLUMINA	2021-07-25	United States	North America	49	7355.39	7924	0.998228	219948216
SRR15387751	PRJNA731148	AMPLICON	SAMN20587387	SRX11690105	SARS-CoV-2/Human/USA/LA-CDC-ASC210245425/2021	Illumina NovaSeq 6000	PAIRED	RT-PCR	VIRAL RNA	Severe acute respiratory syndrome coronavirus 2	Homo sapiens	ILLUMINA	2021-07-26	United States	North America	110	2391.1	892	0.805237	71501200
SRR15387752	PRJNA731148	AMPLICON	SAMN20586704	SRX11690104	SARS-CoV-2/Human/USA/OH-CDC-ASC210245424/2021	Illumina NovaSeq 6000	PAIRED	RT-PCR	VIRAL RNA	Severe acute respiratory syndrome coronavirus 2	Homo sapiens	ILLUMINA	2021-07-26	United States	North America	56	6687.66	7715	0.980203	199981189
SRR15387753	PRJNA731148	AMPLICON	SAMN20586105	SRX11690103	SARS-CoV-2/Human/USA/TX-CDC-ASC210245423/2021	Illumina NovaSeq 6000	PAIRED	RT-PCR	VIRAL RNA	Severe acute respiratory syndrome coronavirus 2	Homo sapiens	ILLUMINA	2021-07-26	United States	North America	88	3363.29	2349	0.851018	100572351
SRR15387754	PRJNA731148	AMPLICON	SAMN20586106	SRX11690102	SARS-CoV-2/Human/USA/TX-CDC-ASC210245422/2021	Illumina NovaSeq 6000	PAIRED	RT-PCR	VIRAL RNA	Severe acute respiratory syndrome coronavirus 2	Homo sapiens	ILLUMINA	2021-07-24	United States	North America	76	2917.08	1490	0.84958	87229549
SRR15387755	PRJNA731148	AMPLICON	SAMN20591615	SRX11690101	SARS-CoV-2/Human/USA/CA-CDC-ASC210245419/2021	Illumina NovaSeq 6000	PAIRED	RT-PCR	VIRAL RNA	Severe acute respiratory syndrome coronavirus 2	Homo sapiens	ILLUMINA	2021-07-26	United States	North America	48	7584.41	7942	0.997425	226796499
SRR15387756	PRJNA731148	AMPLICON	SAMN20591616	SRX11690100	SARS-CoV-2/Human/USA/CA-CDC-ASC210245418/2021	Illumina NovaSeq 6000	PAIRED	RT-PCR	VIRAL RNA	Severe acute respiratory syndrome coronavirus 2	Homo sapiens	ILLUMINA	2021-07-26	United States	North America	51	6809.9	7711	0.997191	203636394
SRR15387758	PRJNA731148	AMPLICON	SAMN20589327	SRX11690098	SARS-CoV-2/Human/USA/CO-CDC-ASC210245416/2021	Illumina NovaSeq 6000	PAIRED	RT-PCR	VIRAL RNA	Severe acute respiratory syndrome coronavirus 2	Homo sapiens	ILLUMINA	2021-07-26	United States	North America	50	6717	7843	0.979701	200858457
SRR15387760	PRJNA731148	AMPLICON	SAMN20591619	SRX11690096	SARS-CoV-2/Human/USA/CA-CDC-ASC210245414/2021	Illumina NovaSeq 6000	PAIRED	RT-PCR	VIRAL RNA	Severe acute respiratory syndrome coronavirus 2	Homo sapiens	ILLUMINA	2021-07-14	United States	North America	81	2377.45	757	0.751563	71092870
SRR15387763	PRJNA731148	AMPLICON	SAMN20591620	SRX11690093	SARS-CoV-2/Human/USA/CA-CDC-ASC210245411/2021	Illumina NovaSeq 6000	PAIRED	RT-PCR	VIRAL RNA	Severe acute respiratory syndrome coronavirus 2	Homo sapiens	ILLUMINA	2021-07-26	United States	North America	30	1786.44	120	0.511019	53419942
SRR15387764	PRJNA731148	AMPLICON	SAMN20587649	SRX11690092	SARS-CoV-2/Human/USA/GA-CDC-ASC210245410/2021	Illumina NovaSeq 6000	PAIRED	RT-PCR	VIRAL RNA	Severe acute respiratory syndrome coronavirus 2	Homo sapiens	ILLUMINA	2021-07-25	United States	North America	83	3540.12	2619	0.87416	105860145
SRR15387766	PRJNA731148	AMPLICON	SAMN20586110	SRX11690090	SARS-CoV-2/Human/USA/TX-CDC-ASC210245408/2021	Illumina NovaSeq 6000	PAIRED	RT-PCR	VIRAL RNA	Severe acute respiratory syndrome coronavirus 2	Homo sapiens	ILLUMINA	2021-07-25	United States	North America	48	7384.41	7926	0.996957	220816022
SRR15387767	PRJNA731148	AMPLICON	SAMN20586685	SRX11690089	SARS-CoV-2/Human/USA/OK-CDC-ASC210245407/2021	Illumina NovaSeq 6000	PAIRED	RT-PCR	VIRAL RNA	Severe acute respiratory syndrome coronavirus 2	Homo sapiens	ILLUMINA	2021-07-25	United States	North America	48	7228.94	7908	0.994449	216166902
SRR15387768	PRJNA731148	AMPLICON	SAMN20586686	SRX11690088	SARS-CoV-2/Human/USA/OK-CDC-ASC210245406/2021	Illumina NovaSeq 6000	PAIRED	RT-PCR	VIRAL RNA	Severe acute respiratory syndrome coronavirus 2	Homo sapiens	ILLUMINA	2021-07-26	United States	North America	54	6050.1	7148	0.970572	180916146
SRR15387769	PRJNA731148	AMPLICON	SAMN20586111	SRX11690087	SARS-CoV-2/Human/USA/TX-CDC-ASC210245405/2021	Illumina NovaSeq 6000	PAIRED	RT-PCR	VIRAL RNA	Severe acute respiratory syndrome coronavirus 2	Homo sapiens	ILLUMINA	2021-07-25	United States	North America	56	7072.97	7862	0.998328	211502873
SRR15387775	PRJNA731148	AMPLICON	SAMN20591624	SRX11690081	SARS-CoV-2/Human/USA/CA-CDC-ASC210245399/2021	Illumina NovaSeq 6000	PAIRED	RT-PCR	VIRAL RNA	Severe acute respiratory syndrome coronavirus 2	Homo sapiens	ILLUMINA	2021-07-26	United States	North America	59	6596.68	7837	0.979099	197260428
SRR15387778	PRJNA731148	AMPLICON	SAMN20592835	SRX11690078	SARS-CoV-2/Human/USA/CA-CDC-ASC210242126/2021	Illumina NovaSeq 6000	PAIRED	RT-PCR	VIRAL RNA	Severe acute respiratory syndrome coronavirus 2	Homo sapiens	ILLUMINA	2021-07-22	United States	North America	53	7398.5	7890	0.997492	221237266
SRR15387779	PRJNA731148	AMPLICON	SAMN20586482	SRX11690077	SARS-CoV-2/Human/USA/TN-CDC-ASC210242125/2021	Illumina NovaSeq 6000	PAIRED	RT-PCR	VIRAL RNA	Severe acute respiratory syndrome coronavirus 2	Homo sapiens	ILLUMINA	2021-07-23	United States	North America	50	7450.22	7946	0.991773	222783966
SRR15387781	PRJNA731148	AMPLICON	SAMN20592837	SRX11690075	SARS-CoV-2/Human/USA/CA-CDC-ASC210242123/2021	Illumina NovaSeq 6000	PAIRED	RT-PCR	VIRAL RNA	Severe acute respiratory syndrome coronavirus 2	Homo sapiens	ILLUMINA	2021-07-22	United States	North America	67	5018.91	6059	0.95355	150080407
SRR15387782	PRJNA731148	AMPLICON	SAMN20587489	SRX11690074	SARS-CoV-2/Human/USA/IN-CDC-ASC210242121/2021	Illumina NovaSeq 6000	PAIRED	RT-PCR	VIRAL RNA	Severe acute respiratory syndrome coronavirus 2	Homo sapiens	ILLUMINA	2021-07-22	United States	North America	54	5666.83	6270	0.980771	169455327
SRR15387783	PRJNA731148	AMPLICON	SAMN20587130	SRX11690073	SARS-CoV-2/Human/USA/MS-CDC-ASC210242120/2021	Illumina NovaSeq 6000	PAIRED	RT-PCR	VIRAL RNA	Severe acute respiratory syndrome coronavirus 2	Homo sapiens	ILLUMINA	2021-07-22	United States	North America	59	7367.2	7928	0.995686	220301345
SRR15387784	PRJNA731148	AMPLICON	SAMN20589019	SRX11690072	SARS-CoV-2/Human/USA/FL-CDC-ASC210242119/2021	Illumina NovaSeq 6000	PAIRED	RT-PCR	VIRAL RNA	Severe acute respiratory syndrome coronavirus 2	Homo sapiens	ILLUMINA	2021-07-22	United States	North America	49	7208.15	7937	0.997458	215545247
SRR15387785	PRJNA731148	AMPLICON	SAMN20587490	SRX11690071	SARS-CoV-2/Human/USA/IN-CDC-ASC210242118/2021	Illumina NovaSeq 6000	PAIRED	RT-PCR	VIRAL RNA	Severe acute respiratory syndrome coronavirus 2	Homo sapiens	ILLUMINA	2021-07-22	United States	North America	58	1990.21	1076	0.826205	59513124
SRR15387786	PRJNA731148	AMPLICON	SAMN20587491	SRX11690070	SARS-CoV-2/Human/USA/IN-CDC-ASC210242117/2021	Illumina NovaSeq 6000	PAIRED	RT-PCR	VIRAL RNA	Severe acute respiratory syndrome coronavirus 2	Homo sapiens	ILLUMINA	2021-07-22	United States	North America	56	5906.41	7543	0.968364	176619383
SRR15387787	PRJNA731148	AMPLICON	SAMN20586483	SRX11690069	SARS-CoV-2/Human/USA/TN-CDC-ASC210242116/2021	Illumina NovaSeq 6000	PAIRED	RT-PCR	VIRAL RNA	Severe acute respiratory syndrome coronavirus 2	Homo sapiens	ILLUMINA	2021-07-23	United States	North America	73	3364.84	2561	0.857707	100618754
SRR15387788	PRJNA731148	AMPLICON	SAMN20592838	SRX11690068	SARS-CoV-2/Human/USA/CA-CDC-ASC210242115/2021	Illumina NovaSeq 6000	PAIRED	RT-PCR	VIRAL RNA	Severe acute respiratory syndrome coronavirus 2	Homo sapiens	ILLUMINA	2021-07-22	United States	North America	54	7667.18	7956	0.997559	229271597
SRR15387790	PRJNA731148	AMPLICON	SAMN20592840	SRX11690066	SARS-CoV-2/Human/USA/CA-CDC-ASC210242113/2021	Illumina NovaSeq 6000	PAIRED	RT-PCR	VIRAL RNA	Severe acute respiratory syndrome coronavirus 2	Homo sapiens	ILLUMINA	2021-07-22	United States	North America	44	7365.62	7913	0.997258	220254232
SRR15387791	PRJNA731148	AMPLICON	SAMN20592841	SRX11690065	SARS-CoV-2/Human/USA/CA-CDC-ASC210242112/2021	Illumina NovaSeq 6000	PAIRED	RT-PCR	VIRAL RNA	Severe acute respiratory syndrome coronavirus 2	Homo sapiens	ILLUMINA	2021-07-22	United States	North America	49	7234.44	7874	0.991472	216331591
SRR15387792	PRJNA731148	AMPLICON	SAMN20586991	SRX11690064	SARS-CoV-2/Human/USA/NJ-CDC-ASC210242110/2021	Illumina NovaSeq 6000	PAIRED	RT-PCR	VIRAL RNA	Severe acute respiratory syndrome coronavirus 2	Homo sapiens	ILLUMINA	2021-07-22	United States	North America	58	7591.74	7938	0.997592	227015746
SRR15387794	PRJNA731148	AMPLICON	SAMN20586484	SRX11690062	SARS-CoV-2/Human/USA/TN-CDC-ASC210242108/2021	Illumina NovaSeq 6000	PAIRED	RT-PCR	VIRAL RNA	Severe acute respiratory syndrome coronavirus 2	Homo sapiens	ILLUMINA	2021-07-23	United States	North America	54	7309.7	7944	0.986423	218581823
SRR15387795	PRJNA731148	AMPLICON	SAMN20586485	SRX11690061	SARS-CoV-2/Human/USA/TN-CDC-ASC210242107/2021	Illumina NovaSeq 6000	PAIRED	RT-PCR	VIRAL RNA	Severe acute respiratory syndrome coronavirus 2	Homo sapiens	ILLUMINA	2021-07-23	United States	North America	53	6997.36	7905	0.997091	209241998
SRR15387796	PRJNA731148	AMPLICON	SAMN20586486	SRX11690060	SARS-CoV-2/Human/USA/TN-CDC-ASC210242106/2021	Illumina NovaSeq 6000	PAIRED	RT-PCR	VIRAL RNA	Severe acute respiratory syndrome coronavirus 2	Homo sapiens	ILLUMINA	2021-07-23	United States	North America	53	7120.33	7873	0.985888	212919274
SRR15387797	PRJNA731148	AMPLICON	SAMN20586993	SRX11690059	SARS-CoV-2/Human/USA/NJ-CDC-ASC210242105/2021	Illumina NovaSeq 6000	PAIRED	RT-PCR	VIRAL RNA	Severe acute respiratory syndrome coronavirus 2	Homo sapiens	ILLUMINA	2021-07-22	United States	North America	83	4332.46	4799	0.923252	129553613
SRR15387800	PRJNA731148	AMPLICON	SAMN20592843	SRX11690056	SARS-CoV-2/Human/USA/CA-CDC-ASC210242102/2021	Illumina NovaSeq 6000	PAIRED	RT-PCR	VIRAL RNA	Severe acute respiratory syndrome coronavirus 2	Homo sapiens	ILLUMINA	2021-07-22	United States	North America	55	7596.21	7955	0.99291	227149515
SRR15387801	PRJNA731148	AMPLICON	SAMN20589020	SRX11690055	SARS-CoV-2/Human/USA/FL-CDC-ASC210242101/2021	Illumina NovaSeq 6000	PAIRED	RT-PCR	VIRAL RNA	Severe acute respiratory syndrome coronavirus 2	Homo sapiens	ILLUMINA	2021-07-22	United States	North America	49	4972.88	5293	0.992308	148703946
SRR15387802	PRJNA731148	AMPLICON	SAMN20589021	SRX11690054	SARS-CoV-2/Human/USA/FL-CDC-ASC210242100/2021	Illumina NovaSeq 6000	PAIRED	RT-PCR	VIRAL RNA	Severe acute respiratory syndrome coronavirus 2	Homo sapiens	ILLUMINA	2021-07-22	United States	North America	50	6196.6	7146	0.994248	185296924
SRR15387803	PRJNA731148	AMPLICON	SAMN20589022	SRX11690053	SARS-CoV-2/Human/USA/FL-CDC-ASC210242099/2021	Illumina NovaSeq 6000	PAIRED	RT-PCR	VIRAL RNA	Severe acute respiratory syndrome coronavirus 2	Homo sapiens	ILLUMINA	2021-07-22	United States	North America	55	1901.33	1247	0.926228	56855601
SRR15387805	PRJNA731148	AMPLICON	SAMN20586488	SRX11690051	SARS-CoV-2/Human/USA/TN-CDC-ASC210242097/2021	Illumina NovaSeq 6000	PAIRED	RT-PCR	VIRAL RNA	Severe acute respiratory syndrome coronavirus 2	Homo sapiens	ILLUMINA	2021-07-23	United States	North America	86	1656.4	760	0.808615	49531253
SRR15387806	PRJNA731148	AMPLICON	SAMN20587492	SRX11690050	SARS-CoV-2/Human/USA/IN-CDC-ASC210242096/2021	Illumina NovaSeq 6000	PAIRED	RT-PCR	VIRAL RNA	Severe acute respiratory syndrome coronavirus 2	Homo sapiens	ILLUMINA	2021-07-22	United States	North America	75	3534.19	2273	0.886232	105682812
SRR15387809	PRJNA731148	AMPLICON	SAMN20586244	SRX11690047	SARS-CoV-2/Human/USA/TX-CDC-ASC210242091/2021	Illumina NovaSeq 6000	PAIRED	RT-PCR	VIRAL RNA	Severe acute respiratory syndrome coronavirus 2	Homo sapiens	ILLUMINA	2021-07-22	United States	North America	49	3277.17	2955	0.981975	97997079
SRR15387811	PRJNA731148	AMPLICON	SAMN20587079	SRX11690045	SARS-CoV-2/Human/USA/NC-CDC-ASC210243946/2021	Illumina NovaSeq 6000	PAIRED	RT-PCR	VIRAL RNA	Severe acute respiratory syndrome coronavirus 2	Homo sapiens	ILLUMINA	2021-07-25	United States	North America	57	5656.52	7062	0.970404	169147008
SRR15387813	PRJNA731148	AMPLICON	SAMN20587081	SRX11690043	SARS-CoV-2/Human/USA/NC-CDC-ASC210243944/2021	Illumina NovaSeq 6000	PAIRED	RT-PCR	VIRAL RNA	Severe acute respiratory syndrome coronavirus 2	Homo sapiens	ILLUMINA	2021-07-25	United States	North America	52	6634.03	7793	0.987292	198377406
SRR15387814	PRJNA731148	AMPLICON	SAMN20587403	SRX11690042	SARS-CoV-2/Human/USA/LA-CDC-ASC210243943/2021	Illumina NovaSeq 6000	PAIRED	RT-PCR	VIRAL RNA	Severe acute respiratory syndrome coronavirus 2	Homo sapiens	ILLUMINA	2021-07-25	United States	North America	51	7420.04	7938	0.996288	221881571
SRR15387815	PRJNA731148	AMPLICON	SAMN20587125	SRX11690041	SARS-CoV-2/Human/USA/MS-CDC-ASC210243942/2021	Illumina NovaSeq 6000	PAIRED	RT-PCR	VIRAL RNA	Severe acute respiratory syndrome coronavirus 2	Homo sapiens	ILLUMINA	2021-07-25	United States	North America	55	7248.16	7891	0.996656	216741738
SRR15387817	PRJNA731148	AMPLICON	SAMN20587126	SRX11690039	SARS-CoV-2/Human/USA/MS-CDC-ASC210243940/2021	Illumina NovaSeq 6000	PAIRED	RT-PCR	VIRAL RNA	Severe acute respiratory syndrome coronavirus 2	Homo sapiens	ILLUMINA	2021-07-25	United States	North America	59	7299.88	7926	0.992877	218288389
SRR15387820	PRJNA731148	AMPLICON	SAMN20587127	SRX11690036	SARS-CoV-2/Human/USA/MS-CDC-ASC210243937/2021	Illumina NovaSeq 6000	PAIRED	RT-PCR	VIRAL RNA	Severe acute respiratory syndrome coronavirus 2	Homo sapiens	ILLUMINA	2021-07-25	United States	North America	90	1729.72	555	0.75775	51723778
SRR15387821	PRJNA731148	AMPLICON	SAMN20585828	SRX11690035	SARS-CoV-2/Human/USA/VA-CDC-ASC210243934/2021	Illumina NovaSeq 6000	PAIRED	RT-PCR	VIRAL RNA	Severe acute respiratory syndrome coronavirus 2	Homo sapiens	ILLUMINA	2021-07-25	United States	North America	55	2158.64	1837	0.969267	64549788
SRR15387822	PRJNA731148	AMPLICON	SAMN20585829	SRX11690034	SARS-CoV-2/Human/USA/VA-CDC-ASC210243933/2021	Illumina NovaSeq 6000	PAIRED	RT-PCR	VIRAL RNA	Severe acute respiratory syndrome coronavirus 2	Homo sapiens	ILLUMINA	2021-07-25	United States	North America	50	1984.2	1425	0.969234	59333680
SRR15387823	PRJNA731148	AMPLICON	SAMN20587407	SRX11690033	SARS-CoV-2/Human/USA/LA-CDC-ASC210243932/2021	Illumina NovaSeq 6000	PAIRED	RT-PCR	VIRAL RNA	Severe acute respiratory syndrome coronavirus 2	Homo sapiens	ILLUMINA	2021-07-25	United States	North America	62	6296.62	7709	0.974752	188287892
SRR15387824	PRJNA731148	AMPLICON	SAMN20587408	SRX11690032	SARS-CoV-2/Human/USA/LA-CDC-ASC210243930/2021	Illumina NovaSeq 6000	PAIRED	RT-PCR	VIRAL RNA	Severe acute respiratory syndrome coronavirus 2	Homo sapiens	ILLUMINA	2021-07-25	United States	North America	47	6617.95	7606	0.997392	197896663
SRR15387825	PRJNA731148	AMPLICON	SAMN20587409	SRX11690031	SARS-CoV-2/Human/USA/LA-CDC-ASC210243929/2021	Illumina NovaSeq 6000	PAIRED	RT-PCR	VIRAL RNA	Severe acute respiratory syndrome coronavirus 2	Homo sapiens	ILLUMINA	2021-07-23	United States	North America	57	7122.51	7860	0.998161	212984291
SRR15387826	PRJNA731148	AMPLICON	SAMN20587128	SRX11690030	SARS-CoV-2/Human/USA/MS-CDC-ASC210243928/2021	Illumina NovaSeq 6000	PAIRED	RT-PCR	VIRAL RNA	Severe acute respiratory syndrome coronavirus 2	Homo sapiens	ILLUMINA	2021-07-25	United States	North America	56	7182.77	7899	0.98756	214786240
SRR15387828	PRJNA731148	AMPLICON	SAMN20585830	SRX11690028	SARS-CoV-2/Human/USA/VA-CDC-ASC210243926/2021	Illumina NovaSeq 6000	PAIRED	RT-PCR	VIRAL RNA	Severe acute respiratory syndrome coronavirus 2	Homo sapiens	ILLUMINA	2021-07-25	United States	North America	54	6670.84	7699	0.988229	199478268
SRR15387829	PRJNA731148	AMPLICON	SAMN20587410	SRX11690027	SARS-CoV-2/Human/USA/LA-CDC-ASC210243925/2021	Illumina NovaSeq 6000	PAIRED	RT-PCR	VIRAL RNA	Severe acute respiratory syndrome coronavirus 2	Homo sapiens	ILLUMINA	2021-07-25	United States	North America	46	6771.33	7721	0.996556	202483015
SRR15387830	PRJNA731148	AMPLICON	SAMN20585774	SRX11690026	SARS-CoV-2/Human/USA/WV-CDC-ASC210243924/2021	Illumina NovaSeq 6000	PAIRED	RT-PCR	VIRAL RNA	Severe acute respiratory syndrome coronavirus 2	Homo sapiens	ILLUMINA	2021-07-25	United States	North America	54	7376.18	7906	0.997492	220569953
SRR15387832	PRJNA731148	AMPLICON	SAMN20586453	SRX11690024	SARS-CoV-2/Human/USA/TN-CDC-ASC210243922/2021	Illumina NovaSeq 6000	PAIRED	RT-PCR	VIRAL RNA	Severe acute respiratory syndrome coronavirus 2	Homo sapiens	ILLUMINA	2021-07-26	United States	North America	52	7537.64	7948	0.994783	225398018
SRR15387833	PRJNA731148	AMPLICON	SAMN20586172	SRX11690023	SARS-CoV-2/Human/USA/TX-CDC-ASC210243921/2021	Illumina NovaSeq 6000	PAIRED	RT-PCR	VIRAL RNA	Severe acute respiratory syndrome coronavirus 2	Homo sapiens	ILLUMINA	2021-07-24	United States	North America	58	6473.13	7660	0.979701	193566052
SRR15387834	PRJNA731148	AMPLICON	SAMN20586173	SRX11690022	SARS-CoV-2/Human/USA/TX-CDC-ASC210243920/2021	Illumina NovaSeq 6000	PAIRED	RT-PCR	VIRAL RNA	Severe acute respiratory syndrome coronavirus 2	Homo sapiens	ILLUMINA	2021-07-24	United States	North America	53	5521.8	6819	0.965388	165118357
SRR15387835	PRJNA731148	AMPLICON	SAMN20586174	SRX11690021	SARS-CoV-2/Human/USA/TX-CDC-ASC210243919/2021	Illumina NovaSeq 6000	PAIRED	RT-PCR	VIRAL RNA	Severe acute respiratory syndrome coronavirus 2	Homo sapiens	ILLUMINA	2021-07-24	United States	North America	69	5360.93	6661	0.961944	160307957
SRR15387837	PRJNA731148	AMPLICON	SAMN20592600	SRX11690019	SARS-CoV-2/Human/USA/CA-CDC-ASC210243917/2021	Illumina NovaSeq 6000	PAIRED	RT-PCR	VIRAL RNA	Severe acute respiratory syndrome coronavirus 2	Homo sapiens	ILLUMINA	2021-07-24	United States	North America	50	7542.91	7953	0.998662	225555773
SRR15387839	PRJNA731148	AMPLICON	SAMN20587166	SRX11690017	SARS-CoV-2/Human/USA/MO-CDC-ASC210243914/2021	Illumina NovaSeq 6000	PAIRED	RT-PCR	VIRAL RNA	Severe acute respiratory syndrome coronavirus 2	Homo sapiens	ILLUMINA	2021-07-25	United States	North America	52	7363.55	7946	0.996121	220192213
SRR15387840	PRJNA731148	AMPLICON	SAMN20588685	SRX11690016	SARS-CoV-2/Human/USA/FL-CDC-ASC210243913/2021	Illumina NovaSeq 6000	PAIRED	RT-PCR	VIRAL RNA	Severe acute respiratory syndrome coronavirus 2	Homo sapiens	ILLUMINA	2021-07-24	United States	North America	66	2892.98	1298	0.762198	86508895
SRR15387845	PRJNA731148	AMPLICON	SAMN20588111	SRX11690011	SARS-CoV-2/Human/USA/FL-CDC-ASC210247366/2021	Illumina NovaSeq 6000	PAIRED	RT-PCR	VIRAL RNA	Severe acute respiratory syndrome coronavirus 2	Homo sapiens	ILLUMINA	2021-07-26	United States	North America	54	4460.82	4421	0.9793	133391770
SRR15387847	PRJNA731148	AMPLICON	SAMN20588112	SRX11690009	SARS-CoV-2/Human/USA/FL-CDC-ASC210247364/2021	Illumina NovaSeq 6000	PAIRED	RT-PCR	VIRAL RNA	Severe acute respiratory syndrome coronavirus 2	Homo sapiens	ILLUMINA	2021-07-25	United States	North America	52	6236.44	7581	0.980236	186488360
SRR15387849	PRJNA731148	AMPLICON	SAMN20588113	SRX11690007	SARS-CoV-2/Human/USA/FL-CDC-ASC210247362/2021	Illumina NovaSeq 6000	PAIRED	RT-PCR	VIRAL RNA	Severe acute respiratory syndrome coronavirus 2	Homo sapiens	ILLUMINA	2021-07-26	United States	North America	55	3760.07	3355	0.978564	112437345
SRR15387850	PRJNA731148	AMPLICON	SAMN20588114	SRX11690006	SARS-CoV-2/Human/USA/FL-CDC-ASC210247361/2021	Illumina NovaSeq 6000	PAIRED	RT-PCR	VIRAL RNA	Severe acute respiratory syndrome coronavirus 2	Homo sapiens	ILLUMINA	2021-07-25	United States	North America	46	7288.56	7914	0.997392	217949727
SRR15387851	PRJNA731148	AMPLICON	SAMN20588115	SRX11690005	SARS-CoV-2/Human/USA/FL-CDC-ASC210247360/2021	Illumina NovaSeq 6000	PAIRED	RT-PCR	VIRAL RNA	Severe acute respiratory syndrome coronavirus 2	Homo sapiens	ILLUMINA	2021-07-26	United States	North America	51	1340.13	771	0.923753	40073829
SRR15387852	PRJNA731148	AMPLICON	SAMN20588116	SRX11690004	SARS-CoV-2/Human/USA/FL-CDC-ASC210247359/2021	Illumina NovaSeq 6000	PAIRED	RT-PCR	VIRAL RNA	Severe acute respiratory syndrome coronavirus 2	Homo sapiens	ILLUMINA	2021-07-26	United States	North America	48	5082.1	5409	0.977996	151970174
SRR15387854	PRJNA731148	AMPLICON	SAMN20588117	SRX11690002	SARS-CoV-2/Human/USA/FL-CDC-ASC210247357/2021	Illumina NovaSeq 6000	PAIRED	RT-PCR	VIRAL RNA	Severe acute respiratory syndrome coronavirus 2	Homo sapiens	ILLUMINA	2021-07-26	United States	North America	79	3220.09	1892	0.874461	96290380
SRR15387855	PRJNA731148	AMPLICON	SAMN20587011	SRX11690001	SARS-CoV-2/Human/USA/NE-CDC-ASC210247352/2021	Illumina NovaSeq 6000	PAIRED	RT-PCR	VIRAL RNA	Severe acute respiratory syndrome coronavirus 2	Homo sapiens	ILLUMINA	2021-07-24	United States	North America	81	114.019	19	0.206735	3409506
SRR15387859	PRJNA731148	AMPLICON	SAMN20587503	SRX11689997	SARS-CoV-2/Human/USA/IL-CDC-ASC210247348/2021	Illumina NovaSeq 6000	PAIRED	RT-PCR	VIRAL RNA	Severe acute respiratory syndrome coronavirus 2	Homo sapiens	ILLUMINA	2021-07-25	United States	North America	56	6516.13	7603	0.992844	194851874
SRR15387860	PRJNA731148	AMPLICON	SAMN20587227	SRX11689996	SARS-CoV-2/Human/USA/MI-CDC-ASC210247347/2021	Illumina NovaSeq 6000	PAIRED	RT-PCR	VIRAL RNA	Severe acute respiratory syndrome coronavirus 2	Homo sapiens	ILLUMINA	2021-07-26	United States	North America	58	6274.66	7829	0.976591	187631239
SRR15387863	PRJNA731148	AMPLICON	SAMN20587505	SRX11689993	SARS-CoV-2/Human/USA/IL-CDC-ASC210247344/2021	Illumina NovaSeq 6000	PAIRED	RT-PCR	VIRAL RNA	Severe acute respiratory syndrome coronavirus 2	Homo sapiens	ILLUMINA	2021-07-25	United States	North America	51	7446.63	7928	0.997425	222676634
SRR15387864	PRJNA731148	AMPLICON	SAMN20587229	SRX11689992	SARS-CoV-2/Human/USA/MI-CDC-ASC210247343/2021	Illumina NovaSeq 6000	PAIRED	RT-PCR	VIRAL RNA	Severe acute respiratory syndrome coronavirus 2	Homo sapiens	ILLUMINA	2021-07-26	United States	North America	54	7574.92	7947	0.997525	226512807
SRR15387865	PRJNA731148	AMPLICON	SAMN20586680	SRX11689991	SARS-CoV-2/Human/USA/OK-CDC-ASC210247342/2021	Illumina NovaSeq 6000	PAIRED	RT-PCR	VIRAL RNA	Severe acute respiratory syndrome coronavirus 2	Homo sapiens	ILLUMINA	2021-07-24	United States	North America	55	5619.64	6459	0.991372	168044171
SRR15387866	PRJNA731148	AMPLICON	SAMN20585964	SRX11689990	SARS-CoV-2/Human/USA/TX-CDC-ASC210247341/2021	Illumina NovaSeq 6000	PAIRED	RT-PCR	VIRAL RNA	Severe acute respiratory syndrome coronavirus 2	Homo sapiens	ILLUMINA	2021-07-25	United States	North America	46	7444.82	7922	0.993847	222622508
SRR15387868	PRJNA731148	AMPLICON	SAMN20589542	SRX11689988	SARS-CoV-2/Human/USA/CA-CDC-ASC210247339/2021	Illumina NovaSeq 6000	PAIRED	RT-PCR	VIRAL RNA	Severe acute respiratory syndrome coronavirus 2	Homo sapiens	ILLUMINA	2021-07-26	United States	North America	55	3965.03	3537	0.938401	118566215
SRR15387871	PRJNA731148	AMPLICON	SAMN20587029	SRX11689985	SARS-CoV-2/Human/USA/NC-CDC-ASC210247336/2021	Illumina NovaSeq 6000	PAIRED	RT-PCR	VIRAL RNA	Severe acute respiratory syndrome coronavirus 2	Homo sapiens	ILLUMINA	2021-07-26	United States	North America	52	7045.1	7833	0.988764	210669603
SRR15387873	PRJNA731148	AMPLICON	SAMN20587031	SRX11689983	SARS-CoV-2/Human/USA/NC-CDC-ASC210247334/2021	Illumina NovaSeq 6000	PAIRED	RT-PCR	VIRAL RNA	Severe acute respiratory syndrome coronavirus 2	Homo sapiens	ILLUMINA	2021-07-25	United States	North America	61	516.7	302	0.831555	15450889
SRR15387875	PRJNA731148	AMPLICON	SAMN20586489	SRX11689981	SARS-CoV-2/Human/USA/TN-CDC-ASC210242089/2021	Illumina NovaSeq 6000	PAIRED	RT-PCR	VIRAL RNA	Severe acute respiratory syndrome coronavirus 2	Homo sapiens	ILLUMINA	2021-07-23	United States	North America	54	7308.35	7888	0.997458	218541640
SRR15387877	PRJNA731148	AMPLICON	SAMN20592845	SRX11689979	SARS-CoV-2/Human/USA/CA-CDC-ASC210242087/2021	Illumina NovaSeq 6000	PAIRED	RT-PCR	VIRAL RNA	Severe acute respiratory syndrome coronavirus 2	Homo sapiens	ILLUMINA	2021-07-22	United States	North America	51	7395.94	7937	0.996455	221160689
SRR15387878	PRJNA731148	AMPLICON	SAMN20586996	SRX11689978	SARS-CoV-2/Human/USA/NJ-CDC-ASC210242086/2021	Illumina NovaSeq 6000	PAIRED	RT-PCR	VIRAL RNA	Severe acute respiratory syndrome coronavirus 2	Homo sapiens	ILLUMINA	2021-07-22	United States	North America	46	6930.64	7817	0.997358	207247033
SRR15387879	PRJNA731148	AMPLICON	SAMN20587131	SRX11689977	SARS-CoV-2/Human/USA/MS-CDC-ASC210242085/2021	Illumina NovaSeq 6000	PAIRED	RT-PCR	VIRAL RNA	Severe acute respiratory syndrome coronavirus 2	Homo sapiens	ILLUMINA	2021-07-22	United States	North America	55	6075.18	7623	0.954185	181666223
SRR15387881	PRJNA731148	AMPLICON	SAMN20592846	SRX11689975	SARS-CoV-2/Human/USA/CA-CDC-ASC210242083/2021	Illumina NovaSeq 6000	PAIRED	RT-PCR	VIRAL RNA	Severe acute respiratory syndrome coronavirus 2	Homo sapiens	ILLUMINA	2021-07-21	United States	North America	54	6496.34	7845	0.99485	194260030
SRR15387883	PRJNA731148	AMPLICON	SAMN20586490	SRX11689973	SARS-CoV-2/Human/USA/TN-CDC-ASC210242081/2021	Illumina NovaSeq 6000	PAIRED	RT-PCR	VIRAL RNA	Severe acute respiratory syndrome coronavirus 2	Homo sapiens	ILLUMINA	2021-07-23	United States	North America	56	4981.94	6174	0.961977	148975071
SRR15387884	PRJNA731148	AMPLICON	SAMN20592847	SRX11689972	SARS-CoV-2/Human/USA/CA-CDC-ASC210242080/2021	Illumina NovaSeq 6000	PAIRED	RT-PCR	VIRAL RNA	Severe acute respiratory syndrome coronavirus 2	Homo sapiens	ILLUMINA	2021-07-22	United States	North America	55	1556.76	981	0.959469	46551719
SRR15387885	PRJNA731148	AMPLICON	SAMN20589027	SRX11689971	SARS-CoV-2/Human/USA/FL-CDC-ASC210242079/2021	Illumina NovaSeq 6000	PAIRED	RT-PCR	VIRAL RNA	Severe acute respiratory syndrome coronavirus 2	Homo sapiens	ILLUMINA	2021-07-22	United States	North America	58	3667.31	2791	0.816707	109663698
SRR15387887	PRJNA731148	AMPLICON	SAMN20593859	SRX11689969	SARS-CoV-2/Human/USA/AR-CDC-ASC210242077/2021	Illumina NovaSeq 6000	PAIRED	RT-PCR	VIRAL RNA	Severe acute respiratory syndrome coronavirus 2	Homo sapiens	ILLUMINA	2021-07-21	United States	North America	55	7047.35	7859	0.981841	210736989
SRR15387888	PRJNA731148	AMPLICON	SAMN20592849	SRX11689968	SARS-CoV-2/Human/USA/CA-CDC-ASC210242075/2021	Illumina NovaSeq 6000	PAIRED	RT-PCR	VIRAL RNA	Severe acute respiratory syndrome coronavirus 2	Homo sapiens	ILLUMINA	2021-07-21	United States	North America	51	7515.07	7945	0.998294	224723196
SRR15387889	PRJNA731148	AMPLICON	SAMN20592850	SRX11689967	SARS-CoV-2/Human/USA/CA-CDC-ASC210242074/2021	Illumina NovaSeq 6000	PAIRED	RT-PCR	VIRAL RNA	Severe acute respiratory syndrome coronavirus 2	Homo sapiens	ILLUMINA	2021-07-22	United States	North America	42	7633.34	7951	0.997258	228259770
SRR15387890	PRJNA731148	AMPLICON	SAMN20592851	SRX11689966	SARS-CoV-2/Human/USA/CA-CDC-ASC210242073/2021	Illumina NovaSeq 6000	PAIRED	RT-PCR	VIRAL RNA	Severe acute respiratory syndrome coronavirus 2	Homo sapiens	ILLUMINA	2021-07-22	United States	North America	56	6755.18	7690	0.986155	202000251
SRR15387893	PRJNA731148	AMPLICON	SAMN20586492	SRX11689963	SARS-CoV-2/Human/USA/TN-CDC-ASC210242070/2021	Illumina NovaSeq 6000	PAIRED	RT-PCR	VIRAL RNA	Severe acute respiratory syndrome coronavirus 2	Homo sapiens	ILLUMINA	2021-07-23	United States	North America	49	7585.33	7937	0.997157	226824261
SRR15387894	PRJNA731148	AMPLICON	SAMN20586493	SRX11689962	SARS-CoV-2/Human/USA/TN-CDC-ASC210242069/2021	Illumina NovaSeq 6000	PAIRED	RT-PCR	VIRAL RNA	Severe acute respiratory syndrome coronavirus 2	Homo sapiens	ILLUMINA	2021-07-22	United States	North America	53	7296.79	7928	0.984918	218195990
SRR15387895	PRJNA731148	AMPLICON	SAMN20586494	SRX11689961	SARS-CoV-2/Human/USA/TN-CDC-ASC210242068/2021	Illumina NovaSeq 6000	PAIRED	RT-PCR	VIRAL RNA	Severe acute respiratory syndrome coronavirus 2	Homo sapiens	ILLUMINA	2021-07-23	United States	North America	50	7080.58	7830	0.99689	211730466
SRR15387896	PRJNA731148	AMPLICON	SAMN20586495	SRX11689960	SARS-CoV-2/Human/USA/TN-CDC-ASC210242067/2021	Illumina NovaSeq 6000	PAIRED	RT-PCR	VIRAL RNA	Severe acute respiratory syndrome coronavirus 2	Homo sapiens	ILLUMINA	2021-07-22	United States	North America	53	7071.86	7916	0.982477	211469824
SRR15387899	PRJNA731148	AMPLICON	SAMN20589029	SRX11689957	SARS-CoV-2/Human/USA/FL-CDC-ASC210242063/2021	Illumina NovaSeq 6000	PAIRED	RT-PCR	VIRAL RNA	Severe acute respiratory syndrome coronavirus 2	Homo sapiens	ILLUMINA	2021-07-23	United States	North America	54	1833.12	1080	0.940508	54815723
SRR15387900	PRJNA731148	AMPLICON	SAMN20589030	SRX11689956	SARS-CoV-2/Human/USA/FL-CDC-ASC210242062/2021	Illumina NovaSeq 6000	PAIRED	RT-PCR	VIRAL RNA	Severe acute respiratory syndrome coronavirus 2	Homo sapiens	ILLUMINA	2021-07-23	United States	North America	49	6796.76	7891	0.982477	203243582
SRR15387901	PRJNA731148	AMPLICON	SAMN20586245	SRX11689955	SARS-CoV-2/Human/USA/TX-CDC-ASC210242061/2021	Illumina NovaSeq 6000	PAIRED	RT-PCR	VIRAL RNA	Severe acute respiratory syndrome coronavirus 2	Homo sapiens	ILLUMINA	2021-07-23	United States	North America	53	4046.14	3263	0.969435	120991726
SRR15387902	PRJNA731148	AMPLICON	SAMN20589031	SRX11689954	SARS-CoV-2/Human/USA/FL-CDC-ASC210242060/2021	Illumina NovaSeq 6000	PAIRED	RT-PCR	VIRAL RNA	Severe acute respiratory syndrome coronavirus 2	Homo sapiens	ILLUMINA	2021-07-23	United States	North America	60	7326.26	7943	0.988195	219077143
SRR15387903	PRJNA731148	AMPLICON	SAMN20589032	SRX11689953	SARS-CoV-2/Human/USA/FL-CDC-ASC210242059/2021	Illumina NovaSeq 6000	PAIRED	RT-PCR	VIRAL RNA	Severe acute respiratory syndrome coronavirus 2	Homo sapiens	ILLUMINA	2021-07-23	United States	North America	53	7543.03	7945	0.997291	225559285
SRR15387906	PRJNA731148	AMPLICON	SAMN20593797	SRX11689950	SARS-CoV-2/Human/USA/CA-CDC-ASC210112687/2021	Illumina NovaSeq 6000	PAIRED	RT-PCR	VIRAL RNA	Severe acute respiratory syndrome coronavirus 2	Homo sapiens	ILLUMINA	2021-07-09	United States	North America	53	7090.66	7886	0.981741	212031906
SRR15387908	PRJNA731148	AMPLICON	SAMN20593798	SRX11689948	SARS-CoV-2/Human/USA/CA-CDC-ASC210112464/2021	Illumina NovaSeq 6000	PAIRED	RT-PCR	VIRAL RNA	Severe acute respiratory syndrome coronavirus 2	Homo sapiens	ILLUMINA	2021-07-09	United States	North America	49	5308.29	5896	0.963783	158733666
SRR15387909	PRJNA731148	AMPLICON	SAMN20589296	SRX11689947	SARS-CoV-2/Human/USA/FL-CDC-ASC210112427/2021	Illumina NovaSeq 6000	PAIRED	RT-PCR	VIRAL RNA	Severe acute respiratory syndrome coronavirus 2	Homo sapiens	ILLUMINA	2021-07-09	United States	North America	46	6440.3	7847	0.97639	192584432
SRR15387911	PRJNA731148	AMPLICON	SAMN20585826	SRX11690244	SARS-CoV-2/Human/USA/VA-CDC-ASC210243988/2021	Illumina NovaSeq 6000	PAIRED	RT-PCR	VIRAL RNA	Severe acute respiratory syndrome coronavirus 2	Homo sapiens	ILLUMINA	2021-07-25	United States	North America	49	7033.36	7901	0.995753	210318587
SRR15387914	PRJNA731148	AMPLICON	SAMN20592801	SRX11690538	SARS-CoV-2/Human/USA/CA-CDC-ASC210242307/2021	Illumina NovaSeq 6000	PAIRED	RT-PCR	VIRAL RNA	Severe acute respiratory syndrome coronavirus 2	Homo sapiens	ILLUMINA	2021-07-22	United States	North America	50	7385.89	7919	0.997224	220860234
SRR15387915	PRJNA731148	AMPLICON	SAMN20589007	SRX11690537	SARS-CoV-2/Human/USA/FL-CDC-ASC210242306/2021	Illumina NovaSeq 6000	PAIRED	RT-PCR	VIRAL RNA	Severe acute respiratory syndrome coronavirus 2	Homo sapiens	ILLUMINA	2021-07-23	United States	North America	49	7421.78	7925	0.997258	221933469
SRR15387917	PRJNA731148	AMPLICON	SAMN20592802	SRX11690535	SARS-CoV-2/Human/USA/CA-CDC-ASC210242304/2021	Illumina NovaSeq 6000	PAIRED	RT-PCR	VIRAL RNA	Severe acute respiratory syndrome coronavirus 2	Homo sapiens	ILLUMINA	2021-07-23	United States	North America	48	7082.36	7841	0.998094	211783791
SRR15387918	PRJNA731148	AMPLICON	SAMN20592803	SRX11690534	SARS-CoV-2/Human/USA/CA-CDC-ASC210242303/2021	Illumina NovaSeq 6000	PAIRED	RT-PCR	VIRAL RNA	Severe acute respiratory syndrome coronavirus 2	Homo sapiens	ILLUMINA	2021-07-21	United States	North America	54	7271.49	7934	0.996188	217439423
SRR15387921	PRJNA731148	AMPLICON	SAMN20585870	SRX11690531	SARS-CoV-2/Human/USA/UT-CDC-ASC210242300/2021	Illumina NovaSeq 6000	PAIRED	RT-PCR	VIRAL RNA	Severe acute respiratory syndrome coronavirus 2	Homo sapiens	ILLUMINA	2021-07-22	United States	North America	53	4943.1	5069	0.978062	147813621
SRR15387922	PRJNA731148	AMPLICON	SAMN20592806	SRX11690530	SARS-CoV-2/Human/USA/CA-CDC-ASC210242299/2021	Illumina NovaSeq 6000	PAIRED	RT-PCR	VIRAL RNA	Severe acute respiratory syndrome coronavirus 2	Homo sapiens	ILLUMINA	2021-07-22	United States	North America	66	870.189	626	0.94743	26021256
SRR15387923	PRJNA731148	AMPLICON	SAMN20592807	SRX11690529	SARS-CoV-2/Human/USA/CA-CDC-ASC210242298/2021	Illumina NovaSeq 6000	PAIRED	RT-PCR	VIRAL RNA	Severe acute respiratory syndrome coronavirus 2	Homo sapiens	ILLUMINA	2021-07-23	United States	North America	48	5805.67	7233	0.969669	173607014
SRR15387925	PRJNA731148	AMPLICON	SAMN20587246	SRX11690527	SARS-CoV-2/Human/USA/MI-CDC-ASC210242296/2021	Illumina NovaSeq 6000	PAIRED	RT-PCR	VIRAL RNA	Severe acute respiratory syndrome coronavirus 2	Homo sapiens	ILLUMINA	2021-07-23	United States	North America	51	7341.82	7927	0.995519	219542327
SRR15387927	PRJNA731148	AMPLICON	SAMN20587551	SRX11690525	SARS-CoV-2/Human/USA/IL-CDC-ASC210244094/2021	Illumina NovaSeq 6000	PAIRED	RT-PCR	VIRAL RNA	Severe acute respiratory syndrome coronavirus 2	Homo sapiens	ILLUMINA	2021-07-23	United States	North America	53	6902.65	7775	0.996723	206409949
SRR15387928	PRJNA731148	AMPLICON	SAMN20588658	SRX11690524	SARS-CoV-2/Human/USA/FL-CDC-ASC210244093/2021	Illumina NovaSeq 6000	PAIRED	RT-PCR	VIRAL RNA	Severe acute respiratory syndrome coronavirus 2	Homo sapiens	ILLUMINA	2021-07-24	United States	North America	56	7213.48	7906	0.98873	215704833
SRR15387929	PRJNA731148	AMPLICON	SAMN20588659	SRX11690523	SARS-CoV-2/Human/USA/FL-CDC-ASC210244092/2021	Illumina NovaSeq 6000	PAIRED	RT-PCR	VIRAL RNA	Severe acute respiratory syndrome coronavirus 2	Homo sapiens	ILLUMINA	2021-07-24	United States	North America	57	6827.19	7736	0.996288	204153568
SRR15387931	PRJNA731148	AMPLICON	SAMN20589332	SRX11690521	SARS-CoV-2/Human/USA/CO-CDC-ASC210244090/2021	Illumina NovaSeq 6000	PAIRED	RT-PCR	VIRAL RNA	Severe acute respiratory syndrome coronavirus 2	Homo sapiens	ILLUMINA	2021-07-24	United States	North America	56	4324.75	4142	0.953115	129322864
SRR15387932	PRJNA731148	AMPLICON	SAMN20586439	SRX11690520	SARS-CoV-2/Human/USA/TN-CDC-ASC210244089/2021	Illumina NovaSeq 6000	PAIRED	RT-PCR	VIRAL RNA	Severe acute respiratory syndrome coronavirus 2	Homo sapiens	ILLUMINA	2021-07-25	United States	North America	47	7164.17	7912	0.997425	214230264
SRR15387936	PRJNA731148	AMPLICON	SAMN20586443	SRX11690516	SARS-CoV-2/Human/USA/TN-CDC-ASC210244084/2021	Illumina NovaSeq 6000	PAIRED	RT-PCR	VIRAL RNA	Severe acute respiratory syndrome coronavirus 2	Homo sapiens	ILLUMINA	2021-07-25	United States	North America	53	6508.57	7829	0.943049	194625776
SRR15387942	PRJNA731148	AMPLICON	SAMN20588662	SRX11690510	SARS-CoV-2/Human/USA/FL-CDC-ASC210244078/2021	Illumina NovaSeq 6000	PAIRED	RT-PCR	VIRAL RNA	Severe acute respiratory syndrome coronavirus 2	Homo sapiens	ILLUMINA	2021-07-24	United States	North America	49	7379.39	7917	0.99796	220665991
SRR15387944	PRJNA731148	AMPLICON	SAMN20588664	SRX11690508	SARS-CoV-2/Human/USA/FL-CDC-ASC210244076/2021	Illumina NovaSeq 6000	PAIRED	RT-PCR	VIRAL RNA	Severe acute respiratory syndrome coronavirus 2	Homo sapiens	ILLUMINA	2021-07-24	United States	North America	58	4244.15	3826	0.952848	126912769
SRR15387945	PRJNA731148	AMPLICON	SAMN20588665	SRX11690507	SARS-CoV-2/Human/USA/FL-CDC-ASC210244075/2021	Illumina NovaSeq 6000	PAIRED	RT-PCR	VIRAL RNA	Severe acute respiratory syndrome coronavirus 2	Homo sapiens	ILLUMINA	2021-07-24	United States	North America	54	6558.73	7802	0.974384	196125848
SRR15387946	PRJNA731148	AMPLICON	SAMN20588666	SRX11690506	SARS-CoV-2/Human/USA/FL-CDC-ASC210244074/2021	Illumina NovaSeq 6000	PAIRED	RT-PCR	VIRAL RNA	Severe acute respiratory syndrome coronavirus 2	Homo sapiens	ILLUMINA	2021-07-24	United States	North America	55	7172.26	7924	0.986557	214472163
SRR15387948	PRJNA731148	AMPLICON	SAMN20588668	SRX11690504	SARS-CoV-2/Human/USA/FL-CDC-ASC210244072/2021	Illumina NovaSeq 6000	PAIRED	RT-PCR	VIRAL RNA	Severe acute respiratory syndrome coronavirus 2	Homo sapiens	ILLUMINA	2021-07-24	United States	North America	55	5442.28	6858	0.954954	162740385
SRR15387953	PRJNA731148	AMPLICON	SAMN20588671	SRX11690499	SARS-CoV-2/Human/USA/FL-CDC-ASC210244067/2021	Illumina NovaSeq 6000	PAIRED	RT-PCR	VIRAL RNA	Severe acute respiratory syndrome coronavirus 2	Homo sapiens	ILLUMINA	2021-07-24	United States	North America	53	6724.75	7704	0.989499	201090291
SRR15387954	PRJNA731148	AMPLICON	SAMN20587552	SRX11690498	SARS-CoV-2/Human/USA/IL-CDC-ASC210244066/2021	Illumina NovaSeq 6000	PAIRED	RT-PCR	VIRAL RNA	Severe acute respiratory syndrome coronavirus 2	Homo sapiens	ILLUMINA	2021-07-23	United States	North America	51	7234.03	7913	0.990436	216319262
SRR15387959	PRJNA731148	AMPLICON	SAMN20585895	SRX11690493	SARS-CoV-2/Human/USA/TX-CDC-ASC210248234/2021	Illumina NovaSeq 6000	PAIRED	RT-PCR	VIRAL RNA	Severe acute respiratory syndrome coronavirus 2	Homo sapiens	ILLUMINA	2021-07-24	United States	North America	54	973.477	416	0.824733	29109880
SRR15387961	PRJNA731148	AMPLICON	SAMN20585897	SRX11690491	SARS-CoV-2/Human/USA/TX-CDC-ASC210248231/2021	Illumina NovaSeq 6000	PAIRED	RT-PCR	VIRAL RNA	Severe acute respiratory syndrome coronavirus 2	Homo sapiens	ILLUMINA	2021-07-24	United States	North America	49	3082.83	1951	0.929238	92185753
SRR15387963	PRJNA731148	AMPLICON	SAMN20587931	SRX11690489	SARS-CoV-2/Human/USA/FL-CDC-ASC210248124/2021	Illumina NovaSeq 6000	PAIRED	RT-PCR	VIRAL RNA	Severe acute respiratory syndrome coronavirus 2	Homo sapiens	ILLUMINA	2021-07-25	United States	North America	67	781.195	266	0.727285	23360082
SRR15387964	PRJNA731148	AMPLICON	SAMN20587932	SRX11690488	SARS-CoV-2/Human/USA/FL-CDC-ASC210248123/2021	Illumina NovaSeq 6000	PAIRED	RT-PCR	VIRAL RNA	Severe acute respiratory syndrome coronavirus 2	Homo sapiens	ILLUMINA	2021-07-25	United States	North America	53	6121.54	7342	0.980805	183052469
SRR15387965	PRJNA731148	AMPLICON	SAMN20587933	SRX11690487	SARS-CoV-2/Human/USA/FL-CDC-ASC210248122/2021	Illumina NovaSeq 6000	PAIRED	RT-PCR	VIRAL RNA	Severe acute respiratory syndrome coronavirus 2	Homo sapiens	ILLUMINA	2021-07-25	United States	North America	45	6352.69	7497	0.985921	189964474
SRR15387966	PRJNA731148	AMPLICON	SAMN20587934	SRX11690486	SARS-CoV-2/Human/USA/FL-CDC-ASC210248121/2021	Illumina NovaSeq 6000	PAIRED	RT-PCR	VIRAL RNA	Severe acute respiratory syndrome coronavirus 2	Homo sapiens	ILLUMINA	2021-07-26	United States	North America	73	3256.77	2020	0.892686	97387143
SRR15387967	PRJNA731148	AMPLICON	SAMN20585898	SRX11690485	SARS-CoV-2/Human/USA/TX-CDC-ASC210248120/2021	Illumina NovaSeq 6000	PAIRED	RT-PCR	VIRAL RNA	Severe acute respiratory syndrome coronavirus 2	Homo sapiens	ILLUMINA	2021-07-26	United States	North America	49	5825.98	7227	0.968799	174214148
SRR15387968	PRJNA731148	AMPLICON	SAMN20589413	SRX11690484	SARS-CoV-2/Human/USA/CA-CDC-ASC210248119/2021	Illumina NovaSeq 6000	PAIRED	RT-PCR	VIRAL RNA	Severe acute respiratory syndrome coronavirus 2	Homo sapiens	ILLUMINA	2021-07-26	United States	North America	52	7221.72	7916	0.996321	215951178
SRR15387970	PRJNA731148	AMPLICON	SAMN20593868	SRX11690482	SARS-CoV-2/Human/USA/AL-CDC-ASC210248117/2021	Illumina NovaSeq 6000	PAIRED	RT-PCR	VIRAL RNA	Severe acute respiratory syndrome coronavirus 2	Homo sapiens	ILLUMINA	2021-07-26	United States	North America	55	7096.17	7876	0.994282	212196756
SRR15387971	PRJNA731148	AMPLICON	SAMN20593869	SRX11690481	SARS-CoV-2/Human/USA/AL-CDC-ASC210248116/2021	Illumina NovaSeq 6000	PAIRED	RT-PCR	VIRAL RNA	Severe acute respiratory syndrome coronavirus 2	Homo sapiens	ILLUMINA	2021-07-26	United States	North America	55	7418.27	7943	0.997224	221828443
SRR15387972	PRJNA731148	AMPLICON	SAMN20587936	SRX11690480	SARS-CoV-2/Human/USA/FL-CDC-ASC210248114/2021	Illumina NovaSeq 6000	PAIRED	RT-PCR	VIRAL RNA	Severe acute respiratory syndrome coronavirus 2	Homo sapiens	ILLUMINA	2021-07-26	United States	North America	53	5369.55	6249	0.982811	160565716
SRR15387974	PRJNA731148	AMPLICON	SAMN20587938	SRX11690478	SARS-CoV-2/Human/USA/FL-CDC-ASC210248112/2021	Illumina NovaSeq 6000	PAIRED	RT-PCR	VIRAL RNA	Severe acute respiratory syndrome coronavirus 2	Homo sapiens	ILLUMINA	2021-07-26	United States	North America	53	4031.81	3459	0.963415	120563118
SRR15387975	PRJNA731148	AMPLICON	SAMN20585899	SRX11690477	SARS-CoV-2/Human/USA/TX-CDC-ASC210248111/2021	Illumina NovaSeq 6000	PAIRED	RT-PCR	VIRAL RNA	Severe acute respiratory syndrome coronavirus 2	Homo sapiens	ILLUMINA	2021-07-25	United States	North America	52	7475.75	7929	0.996756	223547482
SRR15387976	PRJNA731148	AMPLICON	SAMN20589414	SRX11690476	SARS-CoV-2/Human/USA/CA-CDC-ASC210248110/2021	Illumina NovaSeq 6000	PAIRED	RT-PCR	VIRAL RNA	Severe acute respiratory syndrome coronavirus 2	Homo sapiens	ILLUMINA	2021-07-26	United States	North America	53	4569.71	4882	0.949771	136648075
SRR15387978	PRJNA731148	AMPLICON	SAMN20589415	SRX11690474	SARS-CoV-2/Human/USA/CA-CDC-ASC210248107/2021	Illumina NovaSeq 6000	PAIRED	RT-PCR	VIRAL RNA	Severe acute respiratory syndrome coronavirus 2	Homo sapiens	ILLUMINA	2021-07-26	United States	North America	59	4880.81	5562	0.948667	145950816
SRR15387979	PRJNA731148	AMPLICON	SAMN20586727	SRX11690473	SARS-CoV-2/Human/USA/NY-CDC-ASC210248106/2021	Illumina NovaSeq 6000	PAIRED	RT-PCR	VIRAL RNA	Severe acute respiratory syndrome coronavirus 2	Homo sapiens	ILLUMINA	2021-07-26	United States	North America	53	6838.44	7865	0.988496	204489763
SRR15387981	PRJNA731148	AMPLICON	SAMN20587939	SRX11690471	SARS-CoV-2/Human/USA/FL-CDC-ASC210248104/2021	Illumina NovaSeq 6000	PAIRED	RT-PCR	VIRAL RNA	Severe acute respiratory syndrome coronavirus 2	Homo sapiens	ILLUMINA	2021-07-25	United States	North America	54	7206.76	7911	0.993579	215503708
SRR15387982	PRJNA731148	AMPLICON	SAMN20587940	SRX11690470	SARS-CoV-2/Human/USA/FL-CDC-ASC210248103/2021	Illumina NovaSeq 6000	PAIRED	RT-PCR	VIRAL RNA	Severe acute respiratory syndrome coronavirus 2	Homo sapiens	ILLUMINA	2021-07-25	United States	North America	103	3073.22	1689	0.862756	91898628
SRR15387984	PRJNA731148	AMPLICON	SAMN20586939	SRX11690468	SARS-CoV-2/Human/USA/NJ-CDC-ASC210248101/2021	Illumina NovaSeq 6000	PAIRED	RT-PCR	VIRAL RNA	Severe acute respiratory syndrome coronavirus 2	Homo sapiens	ILLUMINA	2021-07-26	United States	North America	54	5068.05	5459	0.987593	151549948
SRR15387985	PRJNA731148	AMPLICON	SAMN20587941	SRX11690467	SARS-CoV-2/Human/USA/FL-CDC-ASC210248100/2021	Illumina NovaSeq 6000	PAIRED	RT-PCR	VIRAL RNA	Severe acute respiratory syndrome coronavirus 2	Homo sapiens	ILLUMINA	2021-07-25	United States	North America	76	3650.99	2671	0.904658	109175586
SRR15387986	PRJNA731148	AMPLICON	SAMN20586676	SRX11690466	SARS-CoV-2/Human/USA/OK-CDC-ASC210248099/2021	Illumina NovaSeq 6000	PAIRED	RT-PCR	VIRAL RNA	Severe acute respiratory syndrome coronavirus 2	Homo sapiens	ILLUMINA	2021-07-25	United States	North America	48	6297.75	7276	0.997358	188321703
SRR15387987	PRJNA731148	AMPLICON	SAMN20593870	SRX11690465	SARS-CoV-2/Human/USA/AL-CDC-ASC210248098/2021	Illumina NovaSeq 6000	PAIRED	RT-PCR	VIRAL RNA	Severe acute respiratory syndrome coronavirus 2	Homo sapiens	ILLUMINA	2021-07-25	United States	North America	48	6786.5	7711	0.993078	202936800
SRR15387989	PRJNA731148	AMPLICON	SAMN20587942	SRX11690463	SARS-CoV-2/Human/USA/FL-CDC-ASC210248096/2021	Illumina NovaSeq 6000	PAIRED	RT-PCR	VIRAL RNA	Severe acute respiratory syndrome coronavirus 2	Homo sapiens	ILLUMINA	2021-07-26	United States	North America	48	6664.39	7752	0.994549	199285141
SRR15387993	PRJNA731148	AMPLICON	SAMN20589629	SRX11690459	SARS-CoV-2/Human/USA/CA-CDC-ASC210246513/2021	Illumina NovaSeq 6000	PAIRED	RT-PCR	VIRAL RNA	Severe acute respiratory syndrome coronavirus 2	Homo sapiens	ILLUMINA	2021-07-25	United States	North America	54	6945.42	7862	0.982209	207688963
SRR15387995	PRJNA731148	AMPLICON	SAMN20589631	SRX11690457	SARS-CoV-2/Human/USA/CA-CDC-ASC210246511/2021	Illumina NovaSeq 6000	PAIRED	RT-PCR	VIRAL RNA	Severe acute respiratory syndrome coronavirus 2	Homo sapiens	ILLUMINA	2021-07-25	United States	North America	51	7494.21	7939	0.997559	224099255
SRR15387997	PRJNA731148	AMPLICON	SAMN20589633	SRX11690455	SARS-CoV-2/Human/USA/CA-CDC-ASC210246507/2021	Illumina NovaSeq 6000	PAIRED	RT-PCR	VIRAL RNA	Severe acute respiratory syndrome coronavirus 2	Homo sapiens	ILLUMINA	2021-07-26	United States	North America	58	3212.36	2422	0.94238	96059300
SRR15387999	PRJNA731148	AMPLICON	SAMN20589635	SRX11690453	SARS-CoV-2/Human/USA/CA-CDC-ASC210246505/2021	Illumina NovaSeq 6000	PAIRED	RT-PCR	VIRAL RNA	Severe acute respiratory syndrome coronavirus 2	Homo sapiens	ILLUMINA	2021-07-26	United States	North America	56	4278.87	4269	0.940809	127951143
SRR15388000	PRJNA731148	AMPLICON	SAMN20589636	SRX11690452	SARS-CoV-2/Human/USA/CA-CDC-ASC210246504/2021	Illumina NovaSeq 6000	PAIRED	RT-PCR	VIRAL RNA	Severe acute respiratory syndrome coronavirus 2	Homo sapiens	ILLUMINA	2021-07-26	United States	North America	77	1343.73	410	0.725546	40181668
SRR15388002	PRJNA731148	AMPLICON	SAMN20585771	SRX11690450	SARS-CoV-2/Human/USA/WV-CDC-ASC210246497/2021	Illumina NovaSeq 6000	PAIRED	RT-PCR	VIRAL RNA	Severe acute respiratory syndrome coronavirus 2	Homo sapiens	ILLUMINA	2021-07-26	United States	North America	61	4395.74	4157	0.945691	131445822
SRR15388003	PRJNA731148	AMPLICON	SAMN20587267	SRX11690449	SARS-CoV-2/Human/USA/MD-CDC-ASC210246496/2021	Illumina NovaSeq 6000	PAIRED	RT-PCR	VIRAL RNA	Severe acute respiratory syndrome coronavirus 2	Homo sapiens	ILLUMINA	2021-07-25	United States	North America	50	3711.46	2253	0.976323	110983763
SRR15388004	PRJNA731148	AMPLICON	SAMN20587509	SRX11690448	SARS-CoV-2/Human/USA/IL-CDC-ASC210246494/2021	Illumina NovaSeq 6000	PAIRED	RT-PCR	VIRAL RNA	Severe acute respiratory syndrome coronavirus 2	Homo sapiens	ILLUMINA	2021-07-26	United States	North America	47	6091.51	7246	0.995753	182154297
SRR15388007	PRJNA731148	AMPLICON	SAMN20587510	SRX11690445	SARS-CoV-2/Human/USA/IL-CDC-ASC210246491/2021	Illumina NovaSeq 6000	PAIRED	RT-PCR	VIRAL RNA	Severe acute respiratory syndrome coronavirus 2	Homo sapiens	ILLUMINA	2021-07-26	United States	North America	92	632.099	184	0.602314	18901644
SRR15388008	PRJNA731148	AMPLICON	SAMN20589637	SRX11690444	SARS-CoV-2/Human/USA/CA-CDC-ASC210246489/2021	Illumina NovaSeq 6000	PAIRED	RT-PCR	VIRAL RNA	Severe acute respiratory syndrome coronavirus 2	Homo sapiens	ILLUMINA	2021-07-25	United States	North America	54	3767.17	3358	0.973815	112649538
SRR15388010	PRJNA731148	AMPLICON	SAMN20589639	SRX11690442	SARS-CoV-2/Human/USA/CA-CDC-ASC210246487/2021	Illumina NovaSeq 6000	PAIRED	RT-PCR	VIRAL RNA	Severe acute respiratory syndrome coronavirus 2	Homo sapiens	ILLUMINA	2021-07-24	United States	North America	48	6862.64	7712	0.995719	205213423
SRR15388011	PRJNA731148	AMPLICON	SAMN20589640	SRX11690441	SARS-CoV-2/Human/USA/CA-CDC-ASC210246486/2021	Illumina NovaSeq 6000	PAIRED	RT-PCR	VIRAL RNA	Severe acute respiratory syndrome coronavirus 2	Homo sapiens	ILLUMINA	2021-07-24	United States	North America	49	5115.07	6422	0.961375	152955934
SRR15388012	PRJNA731148	AMPLICON	SAMN20589641	SRX11690440	SARS-CoV-2/Human/USA/CA-CDC-ASC210246485/2021	Illumina NovaSeq 6000	PAIRED	RT-PCR	VIRAL RNA	Severe acute respiratory syndrome coronavirus 2	Homo sapiens	ILLUMINA	2021-07-24	United States	North America	70	938.809	556	0.848075	28073220
SRR15388013	PRJNA731148	AMPLICON	SAMN20589642	SRX11690439	SARS-CoV-2/Human/USA/CA-CDC-ASC210246484/2021	Illumina NovaSeq 6000	PAIRED	RT-PCR	VIRAL RNA	Severe acute respiratory syndrome coronavirus 2	Homo sapiens	ILLUMINA	2021-07-25	United States	North America	52	4904.35	5557	0.963047	146654890
SRR15388014	PRJNA731148	AMPLICON	SAMN20589643	SRX11690438	SARS-CoV-2/Human/USA/CA-CDC-ASC210246483/2021	Illumina NovaSeq 6000	PAIRED	RT-PCR	VIRAL RNA	Severe acute respiratory syndrome coronavirus 2	Homo sapiens	ILLUMINA	2021-07-25	United States	North America	84	3162.64	1818	0.863994	94572313
SRR15388015	PRJNA731148	AMPLICON	SAMN20589644	SRX11690437	SARS-CoV-2/Human/USA/CA-CDC-ASC210246482/2021	Illumina NovaSeq 6000	PAIRED	RT-PCR	VIRAL RNA	Severe acute respiratory syndrome coronavirus 2	Homo sapiens	ILLUMINA	2021-07-25	United States	North America	50	6132.18	7222	0.979701	183370660
SRR15388016	PRJNA731148	AMPLICON	SAMN20589645	SRX11690436	SARS-CoV-2/Human/USA/CA-CDC-ASC210246481/2021	Illumina NovaSeq 6000	PAIRED	RT-PCR	VIRAL RNA	Severe acute respiratory syndrome coronavirus 2	Homo sapiens	ILLUMINA	2021-07-25	United States	North America	51	6776.15	7672	0.997458	202627133
SRR15388020	PRJNA731148	AMPLICON	SAMN20588222	SRX11690432	SARS-CoV-2/Human/USA/FL-CDC-ASC210246477/2021	Illumina NovaSeq 6000	PAIRED	RT-PCR	VIRAL RNA	Severe acute respiratory syndrome coronavirus 2	Homo sapiens	ILLUMINA	2021-07-25	United States	North America	53	5948.02	7044	0.989767	177863538
SRR15388021	PRJNA731148	AMPLICON	SAMN20588223	SRX11690431	SARS-CoV-2/Human/USA/FL-CDC-ASC210246476/2021	Illumina NovaSeq 6000	PAIRED	RT-PCR	VIRAL RNA	Severe acute respiratory syndrome coronavirus 2	Homo sapiens	ILLUMINA	2021-07-25	United States	North America	49	7238.51	7925	0.997124	216453166
SRR15388023	PRJNA731148	AMPLICON	SAMN20587449	SRX11690429	SARS-CoV-2/Human/USA/KY-CDC-ASC210245499/2021	Illumina NovaSeq 6000	PAIRED	RT-PCR	VIRAL RNA	Severe acute respiratory syndrome coronavirus 2	Homo sapiens	ILLUMINA	2021-07-24	United States	North America	52	7400.3	7917	0.997994	221291188
SRR15388024	PRJNA731148	AMPLICON	SAMN20593849	SRX11690428	SARS-CoV-2/Human/USA/AR-CDC-ASC210245498/2021	Illumina NovaSeq 6000	PAIRED	RT-PCR	VIRAL RNA	Severe acute respiratory syndrome coronavirus 2	Homo sapiens	ILLUMINA	2021-07-25	United States	North America	49	6904.1	7754	0.996756	206453376
SRR15388025	PRJNA731148	AMPLICON	SAMN20586091	SRX11690427	SARS-CoV-2/Human/USA/TX-CDC-ASC210245497/2021	Illumina NovaSeq 6000	PAIRED	RT-PCR	VIRAL RNA	Severe acute respiratory syndrome coronavirus 2	Homo sapiens	ILLUMINA	2021-07-26	United States	North America	52	4952.9	5111	0.986055	148106657
SRR15388029	PRJNA731148	AMPLICON	SAMN20587591	SRX11690423	SARS-CoV-2/Human/USA/ID-CDC-ASC210245493/2021	Illumina NovaSeq 6000	PAIRED	RT-PCR	VIRAL RNA	Severe acute respiratory syndrome coronavirus 2	Homo sapiens	ILLUMINA	2021-07-25	United States	North America	69	1859.32	584	0.840083	55599099
SRR15388030	PRJNA731148	AMPLICON	SAMN20591600	SRX11690422	SARS-CoV-2/Human/USA/CA-CDC-ASC210245492/2021	Illumina NovaSeq 6000	PAIRED	RT-PCR	VIRAL RNA	Severe acute respiratory syndrome coronavirus 2	Homo sapiens	ILLUMINA	2021-07-26	United States	North America	60	4339.78	4125	0.961208	129772543
SRR15388031	PRJNA731148	AMPLICON	SAMN20587592	SRX11690421	SARS-CoV-2/Human/USA/ID-CDC-ASC210245491/2021	Illumina NovaSeq 6000	PAIRED	RT-PCR	VIRAL RNA	Severe acute respiratory syndrome coronavirus 2	Homo sapiens	ILLUMINA	2021-07-26	United States	North America	61	5362.15	6819	0.955356	160344516
SRR15388034	PRJNA731148	AMPLICON	SAMN20585767	SRX11690418	SARS-CoV-2/Human/USA/WY-CDC-ASC210245488/2021	Illumina NovaSeq 6000	PAIRED	RT-PCR	VIRAL RNA	Severe acute respiratory syndrome coronavirus 2	Homo sapiens	ILLUMINA	2021-07-26	United States	North America	55	6066.46	7150	0.971541	181405329
SRR15388035	PRJNA731148	AMPLICON	SAMN20593910	SRX11690417	SARS-CoV-2/Human/USA/AL-CDC-ASC210245487/2021	Illumina NovaSeq 6000	PAIRED	RT-PCR	VIRAL RNA	Severe acute respiratory syndrome coronavirus 2	Homo sapiens	ILLUMINA	2021-07-25	United States	North America	51	6302.33	7776	0.973949	188458671
SRR15388036	PRJNA731148	AMPLICON	SAMN20586093	SRX11690416	SARS-CoV-2/Human/USA/TX-CDC-ASC210245486/2021	Illumina NovaSeq 6000	PAIRED	RT-PCR	VIRAL RNA	Severe acute respiratory syndrome coronavirus 2	Homo sapiens	ILLUMINA	2021-07-24	United States	North America	50	2886.02	2281	0.982778	86300527
SRR15388037	PRJNA731148	AMPLICON	SAMN20586094	SRX11690415	SARS-CoV-2/Human/USA/TX-CDC-ASC210245485/2021	Illumina NovaSeq 6000	PAIRED	RT-PCR	VIRAL RNA	Severe acute respiratory syndrome coronavirus 2	Homo sapiens	ILLUMINA	2021-07-25	United States	North America	55	3701.06	3494	0.979835	110672854
SRR15388039	PRJNA731148	AMPLICON	SAMN20586966	SRX11690413	SARS-CoV-2/Human/USA/NJ-CDC-ASC210245483/2021	Illumina NovaSeq 6000	PAIRED	RT-PCR	VIRAL RNA	Severe acute respiratory syndrome coronavirus 2	Homo sapiens	ILLUMINA	2021-07-25	United States	North America	80	1972.54	537	0.747785	58984844
SRR15388040	PRJNA731148	AMPLICON	SAMN20587450	SRX11690412	SARS-CoV-2/Human/USA/KY-CDC-ASC210245482/2021	Illumina NovaSeq 6000	PAIRED	RT-PCR	VIRAL RNA	Severe acute respiratory syndrome coronavirus 2	Homo sapiens	ILLUMINA	2021-07-23	United States	North America	58	6295.09	7803	0.969234	188242059
SRR15388041	PRJNA731148	AMPLICON	SAMN20586763	SRX11690411	SARS-CoV-2/Human/USA/NV-CDC-ASC210245481/2021	Illumina NovaSeq 6000	PAIRED	RT-PCR	VIRAL RNA	Severe acute respiratory syndrome coronavirus 2	Homo sapiens	ILLUMINA	2021-07-26	United States	North America	53	6962.15	7803	0.991372	208189143
SRR15388042	PRJNA731148	AMPLICON	SAMN20585791	SRX11690410	SARS-CoV-2/Human/USA/WI-CDC-ASC210245480/2021	Illumina NovaSeq 6000	PAIRED	RT-PCR	VIRAL RNA	Severe acute respiratory syndrome coronavirus 2	Homo sapiens	ILLUMINA	2021-07-26	United States	North America	50	7222.06	7878	0.998328	215961196
SRR15388043	PRJNA731148	AMPLICON	SAMN20586764	SRX11690409	SARS-CoV-2/Human/USA/NV-CDC-ASC210245479/2021	Illumina NovaSeq 6000	PAIRED	RT-PCR	VIRAL RNA	Severe acute respiratory syndrome coronavirus 2	Homo sapiens	ILLUMINA	2021-07-26	United States	North America	54	6363.02	7436	0.993412	190273368
SRR15388044	PRJNA731148	AMPLICON	SAMN20591601	SRX11690408	SARS-CoV-2/Human/USA/CA-CDC-ASC210245478/2021	Illumina NovaSeq 6000	PAIRED	RT-PCR	VIRAL RNA	Severe acute respiratory syndrome coronavirus 2	Homo sapiens	ILLUMINA	2021-07-26	United States	North America	61	5241.02	6324	0.950808	156722368
SRR15388045	PRJNA731148	AMPLICON	SAMN20586765	SRX11690407	SARS-CoV-2/Human/USA/NV-CDC-ASC210245476/2021	Illumina NovaSeq 6000	PAIRED	RT-PCR	VIRAL RNA	Severe acute respiratory syndrome coronavirus 2	Homo sapiens	ILLUMINA	2021-07-26	United States	North America	56	5794.83	6704	0.978564	173282653
SRR15388049	PRJNA731148	AMPLICON	SAMN20591603	SRX11690403	SARS-CoV-2/Human/USA/CA-CDC-ASC210245472/2021	Illumina NovaSeq 6000	PAIRED	RT-PCR	VIRAL RNA	Severe acute respiratory syndrome coronavirus 2	Homo sapiens	ILLUMINA	2021-07-26	United States	North America	52	7537.64	7949	0.997458	225398010
SRR15388050	PRJNA731148	AMPLICON	SAMN20591604	SRX11690402	SARS-CoV-2/Human/USA/CA-CDC-ASC210245471/2021	Illumina NovaSeq 6000	PAIRED	RT-PCR	VIRAL RNA	Severe acute respiratory syndrome coronavirus 2	Homo sapiens	ILLUMINA	2021-07-26	United States	North America	55	7464.45	7942	0.997492	223209547
SRR15388052	PRJNA731148	AMPLICON	SAMN20591606	SRX11690400	SARS-CoV-2/Human/USA/CA-CDC-ASC210245469/2021	Illumina NovaSeq 6000	PAIRED	RT-PCR	VIRAL RNA	Severe acute respiratory syndrome coronavirus 2	Homo sapiens	ILLUMINA	2021-07-24	United States	North America	54	5227.08	6259	0.945022	156305405
SRR15388053	PRJNA731148	AMPLICON	SAMN20591607	SRX11690399	SARS-CoV-2/Human/USA/CA-CDC-ASC210245468/2021	Illumina NovaSeq 6000	PAIRED	RT-PCR	VIRAL RNA	Severe acute respiratory syndrome coronavirus 2	Homo sapiens	ILLUMINA	2021-07-25	United States	North America	63	6227.47	7743	0.980972	186220097
SRR15388054	PRJNA731148	AMPLICON	SAMN20586570	SRX11690398	SARS-CoV-2/Human/USA/SC-CDC-ASC210242295/2021	Illumina NovaSeq 6000	PAIRED	RT-PCR	VIRAL RNA	Severe acute respiratory syndrome coronavirus 2	Homo sapiens	ILLUMINA	2021-07-23	United States	North America	58	5760.45	7438	0.955523	172254827
SRR15388055	PRJNA731148	AMPLICON	SAMN20589010	SRX11690397	SARS-CoV-2/Human/USA/FL-CDC-ASC210242294/2021	Illumina NovaSeq 6000	PAIRED	RT-PCR	VIRAL RNA	Severe acute respiratory syndrome coronavirus 2	Homo sapiens	ILLUMINA	2021-07-23	United States	North America	50	6736.07	7824	0.984617	201428805
SRR15388059	PRJNA731148	AMPLICON	SAMN20586241	SRX11690393	SARS-CoV-2/Human/USA/TX-CDC-ASC210242287/2021	Illumina NovaSeq 6000	PAIRED	RT-PCR	VIRAL RNA	Severe acute respiratory syndrome coronavirus 2	Homo sapiens	ILLUMINA	2021-07-23	United States	North America	72	4934.8	5994	0.929806	147565226
SRR15388063	PRJNA731148	AMPLICON	SAMN20586242	SRX11690389	SARS-CoV-2/Human/USA/TX-CDC-ASC210242282/2021	Illumina NovaSeq 6000	PAIRED	RT-PCR	VIRAL RNA	Severe acute respiratory syndrome coronavirus 2	Homo sapiens	ILLUMINA	2021-07-23	United States	North America	55	6865.94	7855	0.984082	205312070
SRR15388065	PRJNA731148	AMPLICON	SAMN20587421	SRX11690387	SARS-CoV-2/Human/USA/LA-CDC-ASC210242280/2021	Illumina NovaSeq 6000	PAIRED	RT-PCR	VIRAL RNA	Severe acute respiratory syndrome coronavirus 2	Homo sapiens	ILLUMINA	2021-07-22	United States	North America	52	4436.78	4398	0.980604	132672980
SRR15388066	PRJNA731148	AMPLICON	SAMN20592813	SRX11690386	SARS-CoV-2/Human/USA/CA-CDC-ASC210242279/2021	Illumina NovaSeq 6000	PAIRED	RT-PCR	VIRAL RNA	Severe acute respiratory syndrome coronavirus 2	Homo sapiens	ILLUMINA	2021-07-23	United States	North America	50	7628.93	7951	0.997559	228127972
SRR15388069	PRJNA731148	AMPLICON	SAMN20585871	SRX11690383	SARS-CoV-2/Human/USA/UT-CDC-ASC210242276/2021	Illumina NovaSeq 6000	PAIRED	RT-PCR	VIRAL RNA	Severe acute respiratory syndrome coronavirus 2	Homo sapiens	ILLUMINA	2021-07-23	United States	North America	48	7401.11	7932	0.998395	221315392
SRR15388070	PRJNA731148	AMPLICON	SAMN20585872	SRX11690382	SARS-CoV-2/Human/USA/UT-CDC-ASC210242275/2021	Illumina NovaSeq 6000	PAIRED	RT-PCR	VIRAL RNA	Severe acute respiratory syndrome coronavirus 2	Homo sapiens	ILLUMINA	2021-07-23	United States	North America	61	7169.37	7878	0.993947	214385567
SRR15388071	PRJNA731148	AMPLICON	SAMN20585873	SRX11690381	SARS-CoV-2/Human/USA/UT-CDC-ASC210242274/2021	Illumina NovaSeq 6000	PAIRED	RT-PCR	VIRAL RNA	Severe acute respiratory syndrome coronavirus 2	Homo sapiens	ILLUMINA	2021-07-23	United States	North America	49	7216.68	7914	0.998562	215800478
SRR15388073	PRJNA731148	AMPLICON	SAMN20586620	SRX11690379	SARS-CoV-2/Human/USA/PR-CDC-ASC210242272/2021	Illumina NovaSeq 6000	PAIRED	RT-PCR	VIRAL RNA	Severe acute respiratory syndrome coronavirus 2	Homo sapiens	ILLUMINA	2021-07-23	United States	North America	58	5020.78	5918	0.941477	150136287
SRR15388074	PRJNA731148	AMPLICON	SAMN20592816	SRX11690378	SARS-CoV-2/Human/USA/CA-CDC-ASC210242271/2021	Illumina NovaSeq 6000	PAIRED	RT-PCR	VIRAL RNA	Severe acute respiratory syndrome coronavirus 2	Homo sapiens	ILLUMINA	2021-07-23	United States	North America	56	4137.3	3867	0.924456	123717589
SRR15388075	PRJNA731148	AMPLICON	SAMN20592817	SRX11690377	SARS-CoV-2/Human/USA/CA-CDC-ASC210242270/2021	Illumina NovaSeq 6000	PAIRED	RT-PCR	VIRAL RNA	Severe acute respiratory syndrome coronavirus 2	Homo sapiens	ILLUMINA	2021-07-21	United States	North America	53	6686.38	7637	0.997224	199942673
SRR15388076	PRJNA731148	AMPLICON	SAMN20592818	SRX11690376	SARS-CoV-2/Human/USA/CA-CDC-ASC210242269/2021	Illumina NovaSeq 6000	PAIRED	RT-PCR	VIRAL RNA	Severe acute respiratory syndrome coronavirus 2	Homo sapiens	ILLUMINA	2021-07-23	United States	North America	49	7252.42	7919	0.997392	216869042
SRR15388077	PRJNA731148	AMPLICON	SAMN20592819	SRX11690375	SARS-CoV-2/Human/USA/CA-CDC-ASC210242268/2021	Illumina NovaSeq 6000	PAIRED	RT-PCR	VIRAL RNA	Severe acute respiratory syndrome coronavirus 2	Homo sapiens	ILLUMINA	2021-07-22	United States	North America	52	6938.04	7763	0.997358	207468359
SRR15388078	PRJNA731148	AMPLICON	SAMN20592820	SRX11690374	SARS-CoV-2/Human/USA/CA-CDC-ASC210242267/2021	Illumina NovaSeq 6000	PAIRED	RT-PCR	VIRAL RNA	Severe acute respiratory syndrome coronavirus 2	Homo sapiens	ILLUMINA	2021-07-23	United States	North America	47	5974.07	7046	0.98669	178642755
SRR15388081	PRJNA731148	AMPLICON	SAMN20592822	SRX11690371	SARS-CoV-2/Human/USA/CA-CDC-ASC210242262/2021	Illumina NovaSeq 6000	PAIRED	RT-PCR	VIRAL RNA	Severe acute respiratory syndrome coronavirus 2	Homo sapiens	ILLUMINA	2021-07-23	United States	North America	50	5509.13	6114	0.981741	164739492
SRR15388082	PRJNA731148	AMPLICON	SAMN20592823	SRX11690370	SARS-CoV-2/Human/USA/CA-CDC-ASC210242261/2021	Illumina NovaSeq 6000	PAIRED	RT-PCR	VIRAL RNA	Severe acute respiratory syndrome coronavirus 2	Homo sapiens	ILLUMINA	2021-07-23	United States	North America	54	6970.94	7809	0.998395	208451886
SRR15388083	PRJNA731148	AMPLICON	SAMN20592824	SRX11690369	SARS-CoV-2/Human/USA/CA-CDC-ASC210242260/2021	Illumina NovaSeq 6000	PAIRED	RT-PCR	VIRAL RNA	Severe acute respiratory syndrome coronavirus 2	Homo sapiens	ILLUMINA	2021-07-23	United States	North America	47	7444.58	7941	0.991941	222615273
SRR15388085	PRJNA731148	AMPLICON	SAMN20587423	SRX11690367	SARS-CoV-2/Human/USA/LA-CDC-ASC210242258/2021	Illumina NovaSeq 6000	PAIRED	RT-PCR	VIRAL RNA	Severe acute respiratory syndrome coronavirus 2	Homo sapiens	ILLUMINA	2021-07-23	United States	North America	49	5397.16	6042	0.970638	161391277
SRR15388087	PRJNA731148	AMPLICON	SAMN20589504	SRX11690365	SARS-CoV-2/Human/USA/CA-CDC-ASC210247442/2021	Illumina NovaSeq 6000	PAIRED	RT-PCR	VIRAL RNA	Severe acute respiratory syndrome coronavirus 2	Homo sapiens	ILLUMINA	2021-07-26	United States	North America	67	3826.68	3108	0.905093	114429175
SRR15388089	PRJNA731148	AMPLICON	SAMN20589505	SRX11690363	SARS-CoV-2/Human/USA/CA-CDC-ASC210247439/2021	Illumina NovaSeq 6000	PAIRED	RT-PCR	VIRAL RNA	Severe acute respiratory syndrome coronavirus 2	Homo sapiens	ILLUMINA	2021-07-25	United States	North America	53	7536.2	7933	0.997592	225355130
SRR15388092	PRJNA731148	AMPLICON	SAMN20589508	SRX11690360	SARS-CoV-2/Human/USA/CA-CDC-ASC210247436/2021	Illumina NovaSeq 6000	PAIRED	RT-PCR	VIRAL RNA	Severe acute respiratory syndrome coronavirus 2	Homo sapiens	ILLUMINA	2021-07-25	United States	North America	51	6536.78	7633	0.981473	195469183
SRR15388094	PRJNA731148	AMPLICON	SAMN20589510	SRX11690358	SARS-CoV-2/Human/USA/CA-CDC-ASC210247434/2021	Illumina NovaSeq 6000	PAIRED	RT-PCR	VIRAL RNA	Severe acute respiratory syndrome coronavirus 2	Homo sapiens	ILLUMINA	2021-07-25	United States	North America	48	2879.46	2365	0.978564	86104447
SRR15388095	PRJNA731148	AMPLICON	SAMN20589511	SRX11690357	SARS-CoV-2/Human/USA/CA-CDC-ASC210247433/2021	Illumina NovaSeq 6000	PAIRED	RT-PCR	VIRAL RNA	Severe acute respiratory syndrome coronavirus 2	Homo sapiens	ILLUMINA	2021-07-25	United States	North America	57	6398.79	7463	0.985888	191342924
SRR15388097	PRJNA731148	AMPLICON	SAMN20589513	SRX11690355	SARS-CoV-2/Human/USA/CA-CDC-ASC210247431/2021	Illumina NovaSeq 6000	PAIRED	RT-PCR	VIRAL RNA	Severe acute respiratory syndrome coronavirus 2	Homo sapiens	ILLUMINA	2021-07-25	United States	North America	56	6290.86	7601	0.978832	188115663
SRR15388098	PRJNA731148	AMPLICON	SAMN20589514	SRX11690354	SARS-CoV-2/Human/USA/CA-CDC-ASC210247430/2021	Illumina NovaSeq 6000	PAIRED	RT-PCR	VIRAL RNA	Severe acute respiratory syndrome coronavirus 2	Homo sapiens	ILLUMINA	2021-07-25	United States	North America	51	6112.03	7498	0.980035	182767997
SRR15388099	PRJNA731148	AMPLICON	SAMN20587206	SRX11690353	SARS-CoV-2/Human/USA/MN-CDC-ASC210247429/2021	Illumina NovaSeq 6000	PAIRED	RT-PCR	VIRAL RNA	Severe acute respiratory syndrome coronavirus 2	Homo sapiens	ILLUMINA	2021-07-24	United States	North America	44	4565.07	5238	0.852055	136509389
SRR15388100	PRJNA731148	AMPLICON	SAMN20587207	SRX11690352	SARS-CoV-2/Human/USA/MN-CDC-ASC210247428/2021	Illumina NovaSeq 6000	PAIRED	RT-PCR	VIRAL RNA	Severe acute respiratory syndrome coronavirus 2	Homo sapiens	ILLUMINA	2021-07-24	United States	North America	50	4604.47	4950	0.947497	137687583
SRR15388101	PRJNA731148	AMPLICON	SAMN20589515	SRX11690351	SARS-CoV-2/Human/USA/CA-CDC-ASC210247427/2021	Illumina NovaSeq 6000	PAIRED	RT-PCR	VIRAL RNA	Severe acute respiratory syndrome coronavirus 2	Homo sapiens	ILLUMINA	2021-07-25	United States	North America	77	1208.05	329	0.676387	36124341
SRR15388102	PRJNA731148	AMPLICON	SAMN20589516	SRX11690350	SARS-CoV-2/Human/USA/CA-CDC-ASC210247426/2021	Illumina NovaSeq 6000	PAIRED	RT-PCR	VIRAL RNA	Severe acute respiratory syndrome coronavirus 2	Homo sapiens	ILLUMINA	2021-07-25	United States	North America	47	5151.02	6099	0.97231	154030904
SRR15388103	PRJNA731148	AMPLICON	SAMN20586921	SRX11690349	SARS-CoV-2/Human/USA/NM-CDC-ASC210247425/2021	Illumina NovaSeq 6000	PAIRED	RT-PCR	VIRAL RNA	Severe acute respiratory syndrome coronavirus 2	Homo sapiens	ILLUMINA	2021-07-24	United States	North America	54	7302.09	7928	0.991539	218354410
SRR15388104	PRJNA731148	AMPLICON	SAMN20587304	SRX11690348	SARS-CoV-2/Human/USA/MA-CDC-ASC210247424/2021	Illumina NovaSeq 6000	PAIRED	RT-PCR	VIRAL RNA	Severe acute respiratory syndrome coronavirus 2	Homo sapiens	ILLUMINA	2021-07-26	United States	North America	51	7346.08	7921	0.997425	219669835
SRR15388105	PRJNA731148	AMPLICON	SAMN20589517	SRX11690347	SARS-CoV-2/Human/USA/CA-CDC-ASC210247423/2021	Illumina NovaSeq 6000	PAIRED	RT-PCR	VIRAL RNA	Severe acute respiratory syndrome coronavirus 2	Homo sapiens	ILLUMINA	2021-07-25	United States	North America	70	258.551	164	0.626559	7731459
SRR15388107	PRJNA731148	AMPLICON	SAMN20588101	SRX11690345	SARS-CoV-2/Human/USA/FL-CDC-ASC210247420/2021	Illumina NovaSeq 6000	PAIRED	RT-PCR	VIRAL RNA	Severe acute respiratory syndrome coronavirus 2	Homo sapiens	ILLUMINA	2021-07-26	United States	North America	75	2666.13	1214	0.850082	79725213
SRR15388108	PRJNA731148	AMPLICON	SAMN20588102	SRX11690344	SARS-CoV-2/Human/USA/FL-CDC-ASC210247419/2021	Illumina NovaSeq 6000	PAIRED	RT-PCR	VIRAL RNA	Severe acute respiratory syndrome coronavirus 2	Homo sapiens	ILLUMINA	2021-07-25	United States	North America	46	3488.73	3097	0.989934	104323448
SRR15388110	PRJNA731148	AMPLICON	SAMN20586679	SRX11690342	SARS-CoV-2/Human/USA/OK-CDC-ASC210247415/2021	Illumina NovaSeq 6000	PAIRED	RT-PCR	VIRAL RNA	Severe acute respiratory syndrome coronavirus 2	Homo sapiens	ILLUMINA	2021-07-25	United States	North America	47	7415.91	7924	0.998161	221758077
SRR15388111	PRJNA731148	AMPLICON	SAMN20587028	SRX11690341	SARS-CoV-2/Human/USA/NC-CDC-ASC210247414/2021	Illumina NovaSeq 6000	PAIRED	RT-PCR	VIRAL RNA	Severe acute respiratory syndrome coronavirus 2	Homo sapiens	ILLUMINA	2021-07-26	United States	North America	55	2054.23	1491	0.962479	61427571
SRR15388112	PRJNA731148	AMPLICON	SAMN20588103	SRX11690340	SARS-CoV-2/Human/USA/FL-CDC-ASC210247413/2021	Illumina NovaSeq 6000	PAIRED	RT-PCR	VIRAL RNA	Severe acute respiratory syndrome coronavirus 2	Homo sapiens	ILLUMINA	2021-07-26	United States	North America	44	6533.56	7512	0.997157	195372978
SRR15388115	PRJNA731148	AMPLICON	SAMN20588104	SRX11690337	SARS-CoV-2/Human/USA/FL-CDC-ASC210247410/2021	Illumina NovaSeq 6000	PAIRED	RT-PCR	VIRAL RNA	Severe acute respiratory syndrome coronavirus 2	Homo sapiens	ILLUMINA	2021-07-25	United States	North America	48	3721.74	3370	0.980203	111291170
SRR15388116	PRJNA731148	AMPLICON	SAMN20589521	SRX11690336	SARS-CoV-2/Human/USA/CA-CDC-ASC210247409/2021	Illumina NovaSeq 6000	PAIRED	RT-PCR	VIRAL RNA	Severe acute respiratory syndrome coronavirus 2	Homo sapiens	ILLUMINA	2021-07-25	United States	North America	48	5646.66	6553	0.98756	168852063
SRR15388119	PRJNA731148	AMPLICON	SAMN20586902	SRX11690333	SARS-CoV-2/Human/USA/NV-CDC-ASC210244061/2021	Illumina NovaSeq 6000	PAIRED	RT-PCR	VIRAL RNA	Severe acute respiratory syndrome coronavirus 2	Homo sapiens	ILLUMINA	2021-07-24	United States	North America	63	4556.33	4645	0.94218	136247896
SRR15388121	PRJNA731148	AMPLICON	SAMN20588676	SRX11690331	SARS-CoV-2/Human/USA/FL-CDC-ASC210244059/2021	Illumina NovaSeq 6000	PAIRED	RT-PCR	VIRAL RNA	Severe acute respiratory syndrome coronavirus 2	Homo sapiens	ILLUMINA	2021-07-24	United States	North America	52	4662.35	4645	0.950908	139418168
SRR15388123	PRJNA731148	AMPLICON	SAMN20588678	SRX11690329	SARS-CoV-2/Human/USA/FL-CDC-ASC210244057/2021	Illumina NovaSeq 6000	PAIRED	RT-PCR	VIRAL RNA	Severe acute respiratory syndrome coronavirus 2	Homo sapiens	ILLUMINA	2021-07-24	United States	North America	54	4093.61	3733	0.940875	122411113
SRR15388124	PRJNA731148	AMPLICON	SAMN20588679	SRX11690328	SARS-CoV-2/Human/USA/FL-CDC-ASC210244056/2021	Illumina NovaSeq 6000	PAIRED	RT-PCR	VIRAL RNA	Severe acute respiratory syndrome coronavirus 2	Homo sapiens	ILLUMINA	2021-07-24	United States	North America	46	5347.08	6614	0.965455	159893793
SRR15388125	PRJNA731148	AMPLICON	SAMN20588680	SRX11690327	SARS-CoV-2/Human/USA/FL-CDC-ASC210244054/2021	Illumina NovaSeq 6000	PAIRED	RT-PCR	VIRAL RNA	Severe acute respiratory syndrome coronavirus 2	Homo sapiens	ILLUMINA	2021-07-24	United States	North America	48	2913.41	1445	0.820018	87119734
SRR15388126	PRJNA731148	AMPLICON	SAMN20587069	SRX11690326	SARS-CoV-2/Human/USA/NC-CDC-ASC210244053/2021	Illumina NovaSeq 6000	PAIRED	RT-PCR	VIRAL RNA	Severe acute respiratory syndrome coronavirus 2	Homo sapiens	ILLUMINA	2021-07-24	United States	North America	50	5666.01	7072	0.970371	169430671
SRR15388127	PRJNA731148	AMPLICON	SAMN20593822	SRX11690325	SARS-CoV-2/Human/USA/AZ-CDC-ASC210244047/2021	Illumina NovaSeq 6000	PAIRED	RT-PCR	VIRAL RNA	Severe acute respiratory syndrome coronavirus 2	Homo sapiens	ILLUMINA	2021-07-24	United States	North America	106	3244.7	2033	0.87329	97026257
SRR15388128	PRJNA731148	AMPLICON	SAMN20593823	SRX11690324	SARS-CoV-2/Human/USA/AZ-CDC-ASC210244046/2021	Illumina NovaSeq 6000	PAIRED	RT-PCR	VIRAL RNA	Severe acute respiratory syndrome coronavirus 2	Homo sapiens	ILLUMINA	2021-07-24	United States	North America	48	7029.64	7814	0.997492	210207178
SRR15388130	PRJNA731148	AMPLICON	SAMN20592586	SRX11690322	SARS-CoV-2/Human/USA/CA-CDC-ASC210244044/2021	Illumina NovaSeq 6000	PAIRED	RT-PCR	VIRAL RNA	Severe acute respiratory syndrome coronavirus 2	Homo sapiens	ILLUMINA	2021-07-23	United States	North America	56	7140.47	7888	0.998395	213521480
SRR15388131	PRJNA731148	AMPLICON	SAMN20592587	SRX11690321	SARS-CoV-2/Human/USA/CA-CDC-ASC210244043/2021	Illumina NovaSeq 6000	PAIRED	RT-PCR	VIRAL RNA	Severe acute respiratory syndrome coronavirus 2	Homo sapiens	ILLUMINA	2021-07-24	United States	North America	54	2738.47	2035	0.961542	81888412
SRR15388132	PRJNA731148	AMPLICON	SAMN20588681	SRX11690320	SARS-CoV-2/Human/USA/FL-CDC-ASC210244042/2021	Illumina NovaSeq 6000	PAIRED	RT-PCR	VIRAL RNA	Severe acute respiratory syndrome coronavirus 2	Homo sapiens	ILLUMINA	2021-07-24	United States	North America	55	6779.2	7756	0.986991	202718383
SRR15388133	PRJNA731148	AMPLICON	SAMN20586445	SRX11690319	SARS-CoV-2/Human/USA/TN-CDC-ASC210244041/2021	Illumina NovaSeq 6000	PAIRED	RT-PCR	VIRAL RNA	Severe acute respiratory syndrome coronavirus 2	Homo sapiens	ILLUMINA	2021-07-25	United States	North America	52	7237.12	7898	0.987727	216411678
SRR15388134	PRJNA731148	AMPLICON	SAMN20586446	SRX11690318	SARS-CoV-2/Human/USA/TN-CDC-ASC210244040/2021	Illumina NovaSeq 6000	PAIRED	RT-PCR	VIRAL RNA	Severe acute respiratory syndrome coronavirus 2	Homo sapiens	ILLUMINA	2021-07-25	United States	North America	62	5107.3	6040	0.941812	152723519
SRR15388137	PRJNA731148	AMPLICON	SAMN20592588	SRX11690315	SARS-CoV-2/Human/USA/CA-CDC-ASC210244037/2021	Illumina NovaSeq 6000	PAIRED	RT-PCR	VIRAL RNA	Severe acute respiratory syndrome coronavirus 2	Homo sapiens	ILLUMINA	2021-07-24	United States	North America	71	1363.74	517	0.782865	40779847
SRR15388139	PRJNA731148	AMPLICON	SAMN20592590	SRX11690313	SARS-CoV-2/Human/USA/CA-CDC-ASC210244033/2021	Illumina NovaSeq 6000	PAIRED	RT-PCR	VIRAL RNA	Severe acute respiratory syndrome coronavirus 2	Homo sapiens	ILLUMINA	2021-07-24	United States	North America	70	4758.08	5613	0.920878	142280962
SRR15388140	PRJNA731148	AMPLICON	SAMN20592591	SRX11690312	SARS-CoV-2/Human/USA/CA-CDC-ASC210244032/2021	Illumina NovaSeq 6000	PAIRED	RT-PCR	VIRAL RNA	Severe acute respiratory syndrome coronavirus 2	Homo sapiens	ILLUMINA	2021-07-24	United States	North America	56	6317.84	7781	0.971173	188922403
SRR15388142	PRJNA731148	AMPLICON	SAMN20586449	SRX11690310	SARS-CoV-2/Human/USA/TN-CDC-ASC210244028/2021	Illumina NovaSeq 6000	PAIRED	RT-PCR	VIRAL RNA	Severe acute respiratory syndrome coronavirus 2	Homo sapiens	ILLUMINA	2021-07-25	United States	North America	61	4623.17	4771	0.939605	138246686
SRR15388143	PRJNA731148	AMPLICON	SAMN20586450	SRX11690309	SARS-CoV-2/Human/USA/TN-CDC-ASC210244027/2021	Illumina NovaSeq 6000	PAIRED	RT-PCR	VIRAL RNA	Severe acute respiratory syndrome coronavirus 2	Homo sapiens	ILLUMINA	2021-07-21	United States	North America	75	2127.23	548	0.735645	63610704
SRR15388144	PRJNA731148	AMPLICON	SAMN20586451	SRX11690308	SARS-CoV-2/Human/USA/TN-CDC-ASC210244025/2021	Illumina NovaSeq 6000	PAIRED	RT-PCR	VIRAL RNA	Severe acute respiratory syndrome coronavirus 2	Homo sapiens	ILLUMINA	2021-07-23	United States	North America	48	7446.5	7937	0.99699	222672609
SRR15388145	PRJNA731148	AMPLICON	SAMN20586452	SRX11690307	SARS-CoV-2/Human/USA/TN-CDC-ASC210244023/2021	Illumina NovaSeq 6000	PAIRED	RT-PCR	VIRAL RNA	Severe acute respiratory syndrome coronavirus 2	Homo sapiens	ILLUMINA	2021-07-25	United States	North America	59	4133.69	4387	0.840785	123609808
SRR15388147	PRJNA731148	AMPLICON	SAMN20592593	SRX11690305	SARS-CoV-2/Human/USA/CA-CDC-ASC210244021/2021	Illumina NovaSeq 6000	PAIRED	RT-PCR	VIRAL RNA	Severe acute respiratory syndrome coronavirus 2	Homo sapiens	ILLUMINA	2021-07-24	United States	North America	47	5703.29	6811	0.994248	170545364
SRR15388149	PRJNA731148	AMPLICON	SAMN20592595	SRX11690303	SARS-CoV-2/Human/USA/CA-CDC-ASC210244019/2021	Illumina NovaSeq 6000	PAIRED	RT-PCR	VIRAL RNA	Severe acute respiratory syndrome coronavirus 2	Homo sapiens	ILLUMINA	2021-07-23	United States	North America	58	7549.78	7946	0.998562	225761187
SRR15388151	PRJNA731148	AMPLICON	SAMN20592826	SRX11690301	SARS-CoV-2/Human/USA/CA-CDC-ASC210242256/2021	Illumina NovaSeq 6000	PAIRED	RT-PCR	VIRAL RNA	Severe acute respiratory syndrome coronavirus 2	Homo sapiens	ILLUMINA	2021-07-23	United States	North America	48	5992.79	7454	0.986824	179202403
SRR15388152	PRJNA731148	AMPLICON	SAMN20592827	SRX11690300	SARS-CoV-2/Human/USA/CA-CDC-ASC210242255/2021	Illumina NovaSeq 6000	PAIRED	RT-PCR	VIRAL RNA	Severe acute respiratory syndrome coronavirus 2	Homo sapiens	ILLUMINA	2021-07-23	United States	North America	50	6053.02	7061	0.982176	181003588
SRR15388153	PRJNA731148	AMPLICON	SAMN20592828	SRX11690299	SARS-CoV-2/Human/USA/CA-CDC-ASC210242254/2021	Illumina NovaSeq 6000	PAIRED	RT-PCR	VIRAL RNA	Severe acute respiratory syndrome coronavirus 2	Homo sapiens	ILLUMINA	2021-07-23	United States	North America	53	6383.72	7777	0.983279	190892513
SRR15388154	PRJNA731148	AMPLICON	SAMN20592829	SRX11690298	SARS-CoV-2/Human/USA/CA-CDC-ASC210242252/2021	Illumina NovaSeq 6000	PAIRED	RT-PCR	VIRAL RNA	Severe acute respiratory syndrome coronavirus 2	Homo sapiens	ILLUMINA	2021-07-22	United States	North America	96	4034.04	3596	0.912417	120629960
SRR15388155	PRJNA731148	AMPLICON	SAMN20589012	SRX11690297	SARS-CoV-2/Human/USA/FL-CDC-ASC210242251/2021	Illumina NovaSeq 6000	PAIRED	RT-PCR	VIRAL RNA	Severe acute respiratory syndrome coronavirus 2	Homo sapiens	ILLUMINA	2021-07-22	United States	North America	34	1433.76	130	0.518844	42873719
SRR15388156	PRJNA731148	AMPLICON	SAMN20589013	SRX11690296	SARS-CoV-2/Human/USA/FL-CDC-ASC210242247/2021	Illumina NovaSeq 6000	PAIRED	RT-PCR	VIRAL RNA	Severe acute respiratory syndrome coronavirus 2	Homo sapiens	ILLUMINA	2021-07-22	United States	North America	55	6928.22	7895	0.982677	207174499
SRR15388157	PRJNA731148	AMPLICON	SAMN20587566	SRX11690295	SARS-CoV-2/Human/USA/IL-CDC-ASC210242246/2021	Illumina NovaSeq 6000	PAIRED	RT-PCR	VIRAL RNA	Severe acute respiratory syndrome coronavirus 2	Homo sapiens	ILLUMINA	2021-07-22	United States	North America	62	6312.04	7728	0.978464	188749080
SRR15388159	PRJNA731148	AMPLICON	SAMN20589014	SRX11690293	SARS-CoV-2/Human/USA/FL-CDC-ASC210242243/2021	Illumina NovaSeq 6000	PAIRED	RT-PCR	VIRAL RNA	Severe acute respiratory syndrome coronavirus 2	Homo sapiens	ILLUMINA	2021-07-22	United States	North America	58	5856.32	7350	0.969067	175121460
SRR15388161	PRJNA731148	AMPLICON	SAMN20592830	SRX11690291	SARS-CoV-2/Human/USA/CA-CDC-ASC210242241/2021	Illumina NovaSeq 6000	PAIRED	RT-PCR	VIRAL RNA	Severe acute respiratory syndrome coronavirus 2	Homo sapiens	ILLUMINA	2021-07-22	United States	North America	61	5912.84	7544	0.964552	176811700
SRR15388163	PRJNA731148	AMPLICON	SAMN20592831	SRX11690289	SARS-CoV-2/Human/USA/CA-CDC-ASC210242239/2021	Illumina NovaSeq 6000	PAIRED	RT-PCR	VIRAL RNA	Severe acute respiratory syndrome coronavirus 2	Homo sapiens	ILLUMINA	2021-07-22	United States	North America	60	5489.13	6925	0.969401	164141336
SRR15388164	PRJNA731148	AMPLICON	SAMN20589015	SRX11690288	SARS-CoV-2/Human/USA/FL-CDC-ASC210242238/2021	Illumina NovaSeq 6000	PAIRED	RT-PCR	VIRAL RNA	Severe acute respiratory syndrome coronavirus 2	Homo sapiens	ILLUMINA	2021-07-22	United States	North America	57	4679.91	5348	0.949604	139943206
SRR15388165	PRJNA731148	AMPLICON	SAMN20587567	SRX11690287	SARS-CoV-2/Human/USA/IL-CDC-ASC210242237/2021	Illumina NovaSeq 6000	PAIRED	RT-PCR	VIRAL RNA	Severe acute respiratory syndrome coronavirus 2	Homo sapiens	ILLUMINA	2021-07-22	United States	North America	59	2632.47	1835	0.936896	78718679
SRR15388167	PRJNA731148	AMPLICON	SAMN20592832	SRX11690285	SARS-CoV-2/Human/USA/CA-CDC-ASC210242235/2021	Illumina NovaSeq 6000	PAIRED	RT-PCR	VIRAL RNA	Severe acute respiratory syndrome coronavirus 2	Homo sapiens	ILLUMINA	2021-07-21	United States	North America	59	1902.08	1257	0.938501	56877965
SRR15388168	PRJNA731148	AMPLICON	SAMN20589016	SRX11690284	SARS-CoV-2/Human/USA/FL-CDC-ASC210242140/2021	Illumina NovaSeq 6000	PAIRED	RT-PCR	VIRAL RNA	Severe acute respiratory syndrome coronavirus 2	Homo sapiens	ILLUMINA	2021-07-21	United States	North America	43	6512.98	7415	0.997024	194757523
SRR15388169	PRJNA731148	AMPLICON	SAMN20587291	SRX11690283	SARS-CoV-2/Human/USA/MD-CDC-ASC210242139/2021	Illumina NovaSeq 6000	PAIRED	RT-PCR	VIRAL RNA	Severe acute respiratory syndrome coronavirus 2	Homo sapiens	ILLUMINA	2021-07-23	United States	North America	47	7763.27	7958	0.997626	232144941
SRR15388171	PRJNA731148	AMPLICON	SAMN20587292	SRX11690281	SARS-CoV-2/Human/USA/MD-CDC-ASC210242137/2021	Illumina NovaSeq 6000	PAIRED	RT-PCR	VIRAL RNA	Severe acute respiratory syndrome coronavirus 2	Homo sapiens	ILLUMINA	2021-07-22	United States	North America	56	6526.91	7812	0.973849	195174091
SRR15388172	PRJNA731148	AMPLICON	SAMN20592833	SRX11690280	SARS-CoV-2/Human/USA/CA-CDC-ASC210242136/2021	Illumina NovaSeq 6000	PAIRED	RT-PCR	VIRAL RNA	Severe acute respiratory syndrome coronavirus 2	Homo sapiens	ILLUMINA	2021-07-21	United States	North America	51	7551.8	7936	0.997592	225821423
SRR15388173	PRJNA731148	AMPLICON	SAMN20592834	SRX11690279	SARS-CoV-2/Human/USA/CA-CDC-ASC210242135/2021	Illumina NovaSeq 6000	PAIRED	RT-PCR	VIRAL RNA	Severe acute respiratory syndrome coronavirus 2	Homo sapiens	ILLUMINA	2021-07-22	United States	North America	48	7649.93	7957	0.997492	228755766
SRR15388176	PRJNA731148	AMPLICON	SAMN20587704	SRX11690276	SARS-CoV-2/Human/USA/GA-CDC-ASC210242132/2021	Illumina NovaSeq 6000	PAIRED	RT-PCR	VIRAL RNA	Severe acute respiratory syndrome coronavirus 2	Homo sapiens	ILLUMINA	2021-07-22	United States	North America	46	6879.81	7895	0.943651	205726964
SRR15388178	PRJNA731148	AMPLICON	SAMN20589343	SRX11690274	SARS-CoV-2/Human/USA/CO-CDC-ASC210242130/2021	Illumina NovaSeq 6000	PAIRED	RT-PCR	VIRAL RNA	Severe acute respiratory syndrome coronavirus 2	Homo sapiens	ILLUMINA	2021-07-22	United States	North America	55	7607.23	7948	0.996689	227479094
SRR15388179	PRJNA731148	AMPLICON	SAMN20589018	SRX11690273	SARS-CoV-2/Human/USA/FL-CDC-ASC210242129/2021	Illumina NovaSeq 6000	PAIRED	RT-PCR	VIRAL RNA	Severe acute respiratory syndrome coronavirus 2	Homo sapiens	ILLUMINA	2021-07-22	United States	North America	48	5646.22	6732	0.996489	168838841
SRR15388181	PRJNA731148	AMPLICON	SAMN20589344	SRX11690271	SARS-CoV-2/Human/USA/CO-CDC-ASC210242127/2021	Illumina NovaSeq 6000	PAIRED	RT-PCR	VIRAL RNA	Severe acute respiratory syndrome coronavirus 2	Homo sapiens	ILLUMINA	2021-07-22	United States	North America	52	7351.44	7929	0.997191	219830142
SRR15388183	PRJNA731148	AMPLICON	SAMN20592597	SRX11690269	SARS-CoV-2/Human/USA/CA-CDC-ASC210244017/2021	Illumina NovaSeq 6000	PAIRED	RT-PCR	VIRAL RNA	Severe acute respiratory syndrome coronavirus 2	Homo sapiens	ILLUMINA	2021-07-24	United States	North America	51	7188.89	7910	0.988931	214969454
SRR15388184	PRJNA731148	AMPLICON	SAMN20586903	SRX11690268	SARS-CoV-2/Human/USA/NV-CDC-ASC210244016/2021	Illumina NovaSeq 6000	PAIRED	RT-PCR	VIRAL RNA	Severe acute respiratory syndrome coronavirus 2	Homo sapiens	ILLUMINA	2021-07-24	United States	North America	54	6200.72	7688	0.97512	185420033
SRR15388185	PRJNA731148	AMPLICON	SAMN20585846	SRX11690267	SARS-CoV-2/Human/USA/UT-CDC-ASC210244015/2021	Illumina NovaSeq 6000	PAIRED	RT-PCR	VIRAL RNA	Severe acute respiratory syndrome coronavirus 2	Homo sapiens	ILLUMINA	2021-07-24	United States	North America	55	7462.08	7944	0.997392	223138465
SRR15388186	PRJNA731148	AMPLICON	SAMN20585847	SRX11690266	SARS-CoV-2/Human/USA/UT-CDC-ASC210244014/2021	Illumina NovaSeq 6000	PAIRED	RT-PCR	VIRAL RNA	Severe acute respiratory syndrome coronavirus 2	Homo sapiens	ILLUMINA	2021-07-24	United States	North America	55	7468.81	7946	0.997525	223339908
SRR15388187	PRJNA731148	AMPLICON	SAMN20585848	SRX11690265	SARS-CoV-2/Human/USA/UT-CDC-ASC210244013/2021	Illumina NovaSeq 6000	PAIRED	RT-PCR	VIRAL RNA	Severe acute respiratory syndrome coronavirus 2	Homo sapiens	ILLUMINA	2021-07-24	United States	North America	55	7091.83	7925	0.989432	212066941
SRR15388189	PRJNA731148	AMPLICON	SAMN20592598	SRX11690263	SARS-CoV-2/Human/USA/CA-CDC-ASC210244009/2021	Illumina NovaSeq 6000	PAIRED	RT-PCR	VIRAL RNA	Severe acute respiratory syndrome coronavirus 2	Homo sapiens	ILLUMINA	2021-07-24	United States	North America	76	2468.55	738	0.80099	73816997
SRR15388190	PRJNA731148	AMPLICON	SAMN20586171	SRX11690262	SARS-CoV-2/Human/USA/TX-CDC-ASC210244008/2021	Illumina NovaSeq 6000	PAIRED	RT-PCR	VIRAL RNA	Severe acute respiratory syndrome coronavirus 2	Homo sapiens	ILLUMINA	2021-07-24	United States	North America	70	4345.45	4147	0.914156	129941892
SRR15388191	PRJNA731148	AMPLICON	SAMN20587400	SRX11690261	SARS-CoV-2/Human/USA/LA-CDC-ASC210244006/2021	Illumina NovaSeq 6000	PAIRED	RT-PCR	VIRAL RNA	Severe acute respiratory syndrome coronavirus 2	Homo sapiens	ILLUMINA	2021-07-25	United States	North America	48	7356.59	7922	0.997659	219984227
SRR15388192	PRJNA731148	AMPLICON	SAMN20586977	SRX11690260	SARS-CoV-2/Human/USA/NJ-CDC-ASC210244005/2021	Illumina NovaSeq 6000	PAIRED	RT-PCR	VIRAL RNA	Severe acute respiratory syndrome coronavirus 2	Homo sapiens	ILLUMINA	2021-07-24	United States	North America	52	6180.8	7683	0.971608	184824581
SRR15388193	PRJNA731148	AMPLICON	SAMN20586978	SRX11690259	SARS-CoV-2/Human/USA/NJ-CDC-ASC210244004/2021	Illumina NovaSeq 6000	PAIRED	RT-PCR	VIRAL RNA	Severe acute respiratory syndrome coronavirus 2	Homo sapiens	ILLUMINA	2021-07-24	United States	North America	52	7444.71	7940	0.996589	222619199
SRR15388194	PRJNA731148	AMPLICON	SAMN20587070	SRX11690258	SARS-CoV-2/Human/USA/NC-CDC-ASC210244003/2021	Illumina NovaSeq 6000	PAIRED	RT-PCR	VIRAL RNA	Severe acute respiratory syndrome coronavirus 2	Homo sapiens	ILLUMINA	2021-07-25	United States	North America	54	7218.84	7918	0.99087	215864929
SRR15388198	PRJNA731148	AMPLICON	SAMN20587280	SRX11690254	SARS-CoV-2/Human/USA/MD-CDC-ASC210243999/2021	Illumina NovaSeq 6000	PAIRED	RT-PCR	VIRAL RNA	Severe acute respiratory syndrome coronavirus 2	Homo sapiens	ILLUMINA	2021-07-24	United States	North America	51	7003.02	7807	0.997458	209411446
SRR15388199	PRJNA731148	AMPLICON	SAMN20587071	SRX11690253	SARS-CoV-2/Human/USA/NC-CDC-ASC210243998/2021	Illumina NovaSeq 6000	PAIRED	RT-PCR	VIRAL RNA	Severe acute respiratory syndrome coronavirus 2	Homo sapiens	ILLUMINA	2021-07-25	United States	North America	53	7007.14	7912	0.989499	209534409
SRR15388201	PRJNA731148	AMPLICON	SAMN20587072	SRX11690251	SARS-CoV-2/Human/USA/NC-CDC-ASC210243996/2021	Illumina NovaSeq 6000	PAIRED	RT-PCR	VIRAL RNA	Severe acute respiratory syndrome coronavirus 2	Homo sapiens	ILLUMINA	2021-07-25	United States	North America	58	7403.3	7932	0.997425	221380747
SRR15388204	PRJNA731148	AMPLICON	SAMN20585825	SRX11690248	SARS-CoV-2/Human/USA/VA-CDC-ASC210243993/2021	Illumina NovaSeq 6000	PAIRED	RT-PCR	VIRAL RNA	Severe acute respiratory syndrome coronavirus 2	Homo sapiens	ILLUMINA	2021-07-25	United States	North America	60	6837.26	7865	0.996957	204454437
SRR15388205	PRJNA731148	AMPLICON	SAMN20587075	SRX11690247	SARS-CoV-2/Human/USA/NC-CDC-ASC210243992/2021	Illumina NovaSeq 6000	PAIRED	RT-PCR	VIRAL RNA	Severe acute respiratory syndrome coronavirus 2	Homo sapiens	ILLUMINA	2021-07-25	United States	North America	50	7309.83	7914	0.998495	218585938
SRR15388206	PRJNA731148	AMPLICON	SAMN20587076	SRX11690246	SARS-CoV-2/Human/USA/NC-CDC-ASC210243990/2021	Illumina NovaSeq 6000	PAIRED	RT-PCR	VIRAL RNA	Severe acute respiratory syndrome coronavirus 2	Homo sapiens	ILLUMINA	2021-07-25	United States	North America	49	7208.38	7915	0.995586	215552230
SRR15388207	PRJNA731148	AMPLICON	SAMN20587077	SRX11690245	SARS-CoV-2/Human/USA/NC-CDC-ASC210243989/2021	Illumina NovaSeq 6000	PAIRED	RT-PCR	VIRAL RNA	Severe acute respiratory syndrome coronavirus 2	Homo sapiens	ILLUMINA	2021-07-25	United States	North America	66	756.66	323	0.730963	22626416
SRR15388208	PRJNA731148	AMPLICON	SAMN20586315	SRX11690838	SARS-CoV-2/Human/USA/TX-CDC-ASC210113960/2021	Illumina NovaSeq 6000	PAIRED	RT-PCR	VIRAL RNA	Severe acute respiratory syndrome coronavirus 2	Homo sapiens	ILLUMINA	2021-07-11	United States	North America	45	7077.94	7825	0.998294	211651628
SRR15388209	PRJNA731148	AMPLICON	SAMN20589285	SRX11690837	SARS-CoV-2/Human/USA/FL-CDC-ASC210113955/2021	Illumina NovaSeq 6000	PAIRED	RT-PCR	VIRAL RNA	Severe acute respiratory syndrome coronavirus 2	Homo sapiens	ILLUMINA	2021-07-10	United States	North America	76	5285.27	6671	0.929104	158045336
SRR15388210	PRJNA731148	AMPLICON	SAMN20589286	SRX11690836	SARS-CoV-2/Human/USA/FL-CDC-ASC210113950/2021	Illumina NovaSeq 6000	PAIRED	RT-PCR	VIRAL RNA	Severe acute respiratory syndrome coronavirus 2	Homo sapiens	ILLUMINA	2021-07-11	United States	North America	51	7287.23	7901	0.99184	217910002
SRR15388213	PRJNA731148	AMPLICON	SAMN20589287	SRX11690833	SARS-CoV-2/Human/USA/FL-CDC-ASC210113936/2021	Illumina NovaSeq 6000	PAIRED	RT-PCR	VIRAL RNA	Severe acute respiratory syndrome coronavirus 2	Homo sapiens	ILLUMINA	2021-07-11	United States	North America	52	6739.97	7764	0.997057	201545236
SRR15388214	PRJNA731148	AMPLICON	SAMN20589288	SRX11690832	SARS-CoV-2/Human/USA/FL-CDC-ASC210113862/2021	Illumina NovaSeq 6000	PAIRED	RT-PCR	VIRAL RNA	Severe acute respiratory syndrome coronavirus 2	Homo sapiens	ILLUMINA	2021-07-12	United States	North America	51	7600.84	7964	0.998562	227287818
SRR15388215	PRJNA731148	AMPLICON	SAMN20593790	SRX11690831	SARS-CoV-2/Human/USA/CA-CDC-ASC210113753/2021	Illumina NovaSeq 6000	PAIRED	RT-PCR	VIRAL RNA	Severe acute respiratory syndrome coronavirus 2	Homo sapiens	ILLUMINA	2021-07-11	United States	North America	50	7439.84	7946	0.992643	222473437
SRR15388216	PRJNA731148	AMPLICON	SAMN20593791	SRX11690830	SARS-CoV-2/Human/USA/CA-CDC-ASC210113730/2021	Illumina NovaSeq 6000	PAIRED	RT-PCR	VIRAL RNA	Severe acute respiratory syndrome coronavirus 2	Homo sapiens	ILLUMINA	2021-07-12	United States	North America	50	7538.06	7948	0.997559	225410679
SRR15388217	PRJNA731148	AMPLICON	SAMN20593792	SRX11690829	SARS-CoV-2/Human/USA/CA-CDC-ASC210113666/2021	Illumina NovaSeq 6000	PAIRED	RT-PCR	VIRAL RNA	Severe acute respiratory syndrome coronavirus 2	Homo sapiens	ILLUMINA	2021-07-10	United States	North America	51	7543.71	7940	0.997726	225579659
SRR15388218	PRJNA731148	AMPLICON	SAMN20589289	SRX11690828	SARS-CoV-2/Human/USA/FL-CDC-ASC210113655/2021	Illumina NovaSeq 6000	PAIRED	RT-PCR	VIRAL RNA	Severe acute respiratory syndrome coronavirus 2	Homo sapiens	ILLUMINA	2021-07-10	United States	North America	45	7545.82	7940	0.997693	225642531
SRR15388219	PRJNA731148	AMPLICON	SAMN20589290	SRX11690827	SARS-CoV-2/Human/USA/FL-CDC-ASC210113653/2021	Illumina NovaSeq 6000	PAIRED	RT-PCR	VIRAL RNA	Severe acute respiratory syndrome coronavirus 2	Homo sapiens	ILLUMINA	2021-07-10	United States	North America	53	7082.27	7930	0.997492	211781183
SRR15388220	PRJNA731148	AMPLICON	SAMN20593793	SRX11690826	SARS-CoV-2/Human/USA/CA-CDC-ASC210113651/2021	Illumina NovaSeq 6000	PAIRED	RT-PCR	VIRAL RNA	Severe acute respiratory syndrome coronavirus 2	Homo sapiens	ILLUMINA	2021-07-10	United States	North America	48	7531.51	7936	0.997425	225214767
SRR15388221	PRJNA731148	AMPLICON	SAMN20589291	SRX11690825	SARS-CoV-2/Human/USA/FL-CDC-ASC210113650/2021	Illumina NovaSeq 6000	PAIRED	RT-PCR	VIRAL RNA	Severe acute respiratory syndrome coronavirus 2	Homo sapiens	ILLUMINA	2021-07-10	United States	North America	46	7674.88	7956	0.998763	229501825
SRR15388223	PRJNA731148	AMPLICON	SAMN20589292	SRX11690823	SARS-CoV-2/Human/USA/FL-CDC-ASC210113641/2021	Illumina NovaSeq 6000	PAIRED	RT-PCR	VIRAL RNA	Severe acute respiratory syndrome coronavirus 2	Homo sapiens	ILLUMINA	2021-07-10	United States	North America	49	5467.96	6738	0.973414	163508493
SRR15388224	PRJNA731148	AMPLICON	SAMN20593795	SRX11690822	SARS-CoV-2/Human/USA/CA-CDC-ASC210113639/2021	Illumina NovaSeq 6000	PAIRED	RT-PCR	VIRAL RNA	Severe acute respiratory syndrome coronavirus 2	Homo sapiens	ILLUMINA	2021-07-10	United States	North America	46	7591.39	7950	0.998328	227005265
SRR15388225	PRJNA731148	AMPLICON	SAMN20589293	SRX11690821	SARS-CoV-2/Human/USA/FL-CDC-ASC210113484/2021	Illumina NovaSeq 6000	PAIRED	RT-PCR	VIRAL RNA	Severe acute respiratory syndrome coronavirus 2	Homo sapiens	ILLUMINA	2021-07-11	United States	North America	56	3532.53	2692	0.838745	105633105
SRR15388226	PRJNA731148	AMPLICON	SAMN20593838	SRX11690820	SARS-CoV-2/Human/USA/AZ-CDC-ASC210113433/2021	Illumina NovaSeq 6000	PAIRED	RT-PCR	VIRAL RNA	Severe acute respiratory syndrome coronavirus 2	Homo sapiens	ILLUMINA	2021-07-11	United States	North America	58	2761.32	1381	0.855466	82571698
SRR15388227	PRJNA731148	AMPLICON	SAMN20587730	SRX11690819	SARS-CoV-2/Human/USA/GA-CDC-ASC210113415/2021	Illumina NovaSeq 6000	PAIRED	RT-PCR	VIRAL RNA	Severe acute respiratory syndrome coronavirus 2	Homo sapiens	ILLUMINA	2021-07-10	United States	North America	52	7516.44	7942	0.997492	224764129
SRR15388228	PRJNA731148	AMPLICON	SAMN20593796	SRX11690818	SARS-CoV-2/Human/USA/CA-CDC-ASC210113202/2021	Illumina NovaSeq 6000	PAIRED	RT-PCR	VIRAL RNA	Severe acute respiratory syndrome coronavirus 2	Homo sapiens	ILLUMINA	2021-07-11	United States	North America	51	2075.13	1170	0.95967	62052564
SRR15388230	PRJNA731148	AMPLICON	SAMN20589294	SRX11690816	SARS-CoV-2/Human/USA/FL-CDC-ASC210112977/2021	Illumina NovaSeq 6000	PAIRED	RT-PCR	VIRAL RNA	Severe acute respiratory syndrome coronavirus 2	Homo sapiens	ILLUMINA	2021-07-10	United States	North America	58	5198.81	6426	0.951811	155460076
SRR15388231	PRJNA731148	AMPLICON	SAMN20587106	SRX11690815	SARS-CoV-2/Human/USA/NC-CDC-ASC210112727/2021	Illumina NovaSeq 6000	PAIRED	RT-PCR	VIRAL RNA	Severe acute respiratory syndrome coronavirus 2	Homo sapiens	ILLUMINA	2021-07-09	United States	North America	62	6533.42	7845	0.963515	195368718
SRR15388234	PRJNA731148	AMPLICON	SAMN20588057	SRX11690812	SARS-CoV-2/Human/USA/FL-CDC-ASC210247661/2021	Illumina NovaSeq 6000	PAIRED	RT-PCR	VIRAL RNA	Severe acute respiratory syndrome coronavirus 2	Homo sapiens	ILLUMINA	2021-07-26	United States	North America	51	3223.45	2457	0.973815	96390692
SRR15388236	PRJNA731148	AMPLICON	SAMN20588059	SRX11690810	SARS-CoV-2/Human/USA/FL-CDC-ASC210247659/2021	Illumina NovaSeq 6000	PAIRED	RT-PCR	VIRAL RNA	Severe acute respiratory syndrome coronavirus 2	Homo sapiens	ILLUMINA	2021-07-26	United States	North America	53	6616.1	7704	0.986991	197841316
SRR15388237	PRJNA731148	AMPLICON	SAMN20588060	SRX11690809	SARS-CoV-2/Human/USA/FL-CDC-ASC210247658/2021	Illumina NovaSeq 6000	PAIRED	RT-PCR	VIRAL RNA	Severe acute respiratory syndrome coronavirus 2	Homo sapiens	ILLUMINA	2021-07-25	United States	North America	50	7182.5	7908	0.997057	214778413
SRR15388239	PRJNA731148	AMPLICON	SAMN20588062	SRX11690807	SARS-CoV-2/Human/USA/FL-CDC-ASC210247656/2021	Illumina NovaSeq 6000	PAIRED	RT-PCR	VIRAL RNA	Severe acute respiratory syndrome coronavirus 2	Homo sapiens	ILLUMINA	2021-07-25	United States	North America	63	4664.36	5535	0.940508	139478315
SRR15388240	PRJNA731148	AMPLICON	SAMN20587113	SRX11690806	SARS-CoV-2/Human/USA/MS-CDC-ASC210247655/2021	Illumina NovaSeq 6000	PAIRED	RT-PCR	VIRAL RNA	Severe acute respiratory syndrome coronavirus 2	Homo sapiens	ILLUMINA	2021-07-24	United States	North America	48	7412.95	7945	0.998562	221669485
SRR15388241	PRJNA731148	AMPLICON	SAMN20589487	SRX11690805	SARS-CoV-2/Human/USA/CA-CDC-ASC210247652/2021	Illumina NovaSeq 6000	PAIRED	RT-PCR	VIRAL RNA	Severe acute respiratory syndrome coronavirus 2	Homo sapiens	ILLUMINA	2021-07-25	United States	North America	54	7295.95	7922	0.997325	218170748
SRR15388244	PRJNA731148	AMPLICON	SAMN20587115	SRX11690802	SARS-CoV-2/Human/USA/MS-CDC-ASC210247648/2021	Illumina NovaSeq 6000	PAIRED	RT-PCR	VIRAL RNA	Severe acute respiratory syndrome coronavirus 2	Homo sapiens	ILLUMINA	2021-07-25	United States	North America	79	3677.33	3060	0.892185	109963215
SRR15388245	PRJNA731148	AMPLICON	SAMN20589489	SRX11690801	SARS-CoV-2/Human/USA/CA-CDC-ASC210247647/2021	Illumina NovaSeq 6000	PAIRED	RT-PCR	VIRAL RNA	Severe acute respiratory syndrome coronavirus 2	Homo sapiens	ILLUMINA	2021-07-25	United States	North America	47	7565.06	7950	0.997626	226217849
SRR15388249	PRJNA731148	AMPLICON	SAMN20589491	SRX11690797	SARS-CoV-2/Human/USA/CA-CDC-ASC210247642/2021	Illumina NovaSeq 6000	PAIRED	RT-PCR	VIRAL RNA	Severe acute respiratory syndrome coronavirus 2	Homo sapiens	ILLUMINA	2021-07-25	United States	North America	51	6833.09	7713	0.98853	204329966
SRR15388250	PRJNA731148	AMPLICON	SAMN20589492	SRX11690796	SARS-CoV-2/Human/USA/CA-CDC-ASC210247641/2021	Illumina NovaSeq 6000	PAIRED	RT-PCR	VIRAL RNA	Severe acute respiratory syndrome coronavirus 2	Homo sapiens	ILLUMINA	2021-07-25	United States	North America	56	7355.19	7937	0.997425	219942391
SRR15388253	PRJNA731148	AMPLICON	SAMN20585953	SRX11690793	SARS-CoV-2/Human/USA/TX-CDC-ASC210247543/2021	Illumina NovaSeq 6000	PAIRED	RT-PCR	VIRAL RNA	Severe acute respiratory syndrome coronavirus 2	Homo sapiens	ILLUMINA	2021-07-26	United States	North America	60	2166.48	1355	0.925526	64784334
SRR15388254	PRJNA731148	AMPLICON	SAMN20588063	SRX11690792	SARS-CoV-2/Human/USA/FL-CDC-ASC210247542/2021	Illumina NovaSeq 6000	PAIRED	RT-PCR	VIRAL RNA	Severe acute respiratory syndrome coronavirus 2	Homo sapiens	ILLUMINA	2021-07-26	United States	North America	52	2253.25	1466	0.949704	67378848
SRR15388255	PRJNA731148	AMPLICON	SAMN20588064	SRX11690791	SARS-CoV-2/Human/USA/FL-CDC-ASC210247540/2021	Illumina NovaSeq 6000	PAIRED	RT-PCR	VIRAL RNA	Severe acute respiratory syndrome coronavirus 2	Homo sapiens	ILLUMINA	2021-07-26	United States	North America	43	1144.03	951	0.968498	34209802
SRR15388256	PRJNA731148	AMPLICON	SAMN20589494	SRX11690790	SARS-CoV-2/Human/USA/CA-CDC-ASC210247539/2021	Illumina NovaSeq 6000	PAIRED	RT-PCR	VIRAL RNA	Severe acute respiratory syndrome coronavirus 2	Homo sapiens	ILLUMINA	2021-07-26	United States	North America	53	6171.11	7343	0.978631	184534619
SRR15388257	PRJNA731148	AMPLICON	SAMN20588065	SRX11690789	SARS-CoV-2/Human/USA/FL-CDC-ASC210247538/2021	Illumina NovaSeq 6000	PAIRED	RT-PCR	VIRAL RNA	Severe acute respiratory syndrome coronavirus 2	Homo sapiens	ILLUMINA	2021-07-26	United States	North America	54	5774.65	6568	0.978597	172679443
SRR15388261	PRJNA731148	AMPLICON	SAMN20588066	SRX11690785	SARS-CoV-2/Human/USA/FL-CDC-ASC210247532/2021	Illumina NovaSeq 6000	PAIRED	RT-PCR	VIRAL RNA	Severe acute respiratory syndrome coronavirus 2	Homo sapiens	ILLUMINA	2021-07-25	United States	North America	43	5485.37	6230	0.995719	164028980
SRR15388262	PRJNA731148	AMPLICON	SAMN20589498	SRX11690784	SARS-CoV-2/Human/USA/CA-CDC-ASC210247531/2021	Illumina NovaSeq 6000	PAIRED	RT-PCR	VIRAL RNA	Severe acute respiratory syndrome coronavirus 2	Homo sapiens	ILLUMINA	2021-07-26	United States	North America	43	1502.13	841	0.796442	44918341
SRR15388263	PRJNA731148	AMPLICON	SAMN20589499	SRX11690783	SARS-CoV-2/Human/USA/CA-CDC-ASC210247530/2021	Illumina NovaSeq 6000	PAIRED	RT-PCR	VIRAL RNA	Severe acute respiratory syndrome coronavirus 2	Homo sapiens	ILLUMINA	2021-07-26	United States	North America	47	5963.57	6940	0.996823	178328485
SRR15388265	PRJNA731148	AMPLICON	SAMN20593918	SRX11690781	SARS-CoV-2/Human/USA/AL-CDC-ASC210244160/2021	Illumina NovaSeq 6000	PAIRED	RT-PCR	VIRAL RNA	Severe acute respiratory syndrome coronavirus 2	Homo sapiens	ILLUMINA	2021-07-25	United States	North America	55	7508.04	7937	0.997592	224513031
SRR15388266	PRJNA731148	AMPLICON	SAMN20593919	SRX11690780	SARS-CoV-2/Human/USA/AL-CDC-ASC210244159/2021	Illumina NovaSeq 6000	PAIRED	RT-PCR	VIRAL RNA	Severe acute respiratory syndrome coronavirus 2	Homo sapiens	ILLUMINA	2021-07-25	United States	North America	52	7104.64	7778	0.997492	212450029
SRR15388267	PRJNA731148	AMPLICON	SAMN20586427	SRX11690779	SARS-CoV-2/Human/USA/TN-CDC-ASC210244158/2021	Illumina NovaSeq 6000	PAIRED	RT-PCR	VIRAL RNA	Severe acute respiratory syndrome coronavirus 2	Homo sapiens	ILLUMINA	2021-07-25	United States	North America	54	3040.51	2395	0.974049	90920362
SRR15388268	PRJNA731148	AMPLICON	SAMN20593920	SRX11690778	SARS-CoV-2/Human/USA/AL-CDC-ASC210244157/2021	Illumina NovaSeq 6000	PAIRED	RT-PCR	VIRAL RNA	Severe acute respiratory syndrome coronavirus 2	Homo sapiens	ILLUMINA	2021-07-25	United States	North America	54	7446.16	7927	0.997425	222662525
SRR15388269	PRJNA731148	AMPLICON	SAMN20586428	SRX11690777	SARS-CoV-2/Human/USA/TN-CDC-ASC210244156/2021	Illumina NovaSeq 6000	PAIRED	RT-PCR	VIRAL RNA	Severe acute respiratory syndrome coronavirus 2	Homo sapiens	ILLUMINA	2021-07-25	United States	North America	63	1656.29	548	0.715547	49528122
SRR15388271	PRJNA731148	AMPLICON	SAMN20593922	SRX11690775	SARS-CoV-2/Human/USA/AL-CDC-ASC210244154/2021	Illumina NovaSeq 6000	PAIRED	RT-PCR	VIRAL RNA	Severe acute respiratory syndrome coronavirus 2	Homo sapiens	ILLUMINA	2021-07-25	United States	North America	51	5710.08	7131	0.978832	170748512
SRR15388272	PRJNA731148	AMPLICON	SAMN20586429	SRX11690774	SARS-CoV-2/Human/USA/TN-CDC-ASC210244153/2021	Illumina NovaSeq 6000	PAIRED	RT-PCR	VIRAL RNA	Severe acute respiratory syndrome coronavirus 2	Homo sapiens	ILLUMINA	2021-07-25	United States	North America	49	6508.43	7519	0.979534	194621469
SRR15388274	PRJNA731148	AMPLICON	SAMN20586431	SRX11690772	SARS-CoV-2/Human/USA/TN-CDC-ASC210244151/2021	Illumina NovaSeq 6000	PAIRED	RT-PCR	VIRAL RNA	Severe acute respiratory syndrome coronavirus 2	Homo sapiens	ILLUMINA	2021-07-25	United States	North America	60	5389.7	5998	0.979734	161168084
SRR15388275	PRJNA731148	AMPLICON	SAMN20586432	SRX11690771	SARS-CoV-2/Human/USA/TN-CDC-ASC210244150/2021	Illumina NovaSeq 6000	PAIRED	RT-PCR	VIRAL RNA	Severe acute respiratory syndrome coronavirus 2	Homo sapiens	ILLUMINA	2021-07-24	United States	North America	52	5594.53	6438	0.980805	167293229
SRR15388276	PRJNA731148	AMPLICON	SAMN20586433	SRX11690770	SARS-CoV-2/Human/USA/TN-CDC-ASC210244149/2021	Illumina NovaSeq 6000	PAIRED	RT-PCR	VIRAL RNA	Severe acute respiratory syndrome coronavirus 2	Homo sapiens	ILLUMINA	2021-07-25	United States	North America	66	5247.54	6361	0.964953	156917077
SRR15388281	PRJNA731148	AMPLICON	SAMN20586435	SRX11690765	SARS-CoV-2/Human/USA/TN-CDC-ASC210244144/2021	Illumina NovaSeq 6000	PAIRED	RT-PCR	VIRAL RNA	Severe acute respiratory syndrome coronavirus 2	Homo sapiens	ILLUMINA	2021-07-25	United States	North America	64	4493.94	4991	0.932883	134382395
SRR15388282	PRJNA731148	AMPLICON	SAMN20586436	SRX11690764	SARS-CoV-2/Human/USA/TN-CDC-ASC210244143/2021	Illumina NovaSeq 6000	PAIRED	RT-PCR	VIRAL RNA	Severe acute respiratory syndrome coronavirus 2	Homo sapiens	ILLUMINA	2021-07-24	United States	North America	55	6770.12	7660	0.98766	202446784
SRR15388283	PRJNA731148	AMPLICON	SAMN20593923	SRX11690763	SARS-CoV-2/Human/USA/AL-CDC-ASC210244142/2021	Illumina NovaSeq 6000	PAIRED	RT-PCR	VIRAL RNA	Severe acute respiratory syndrome coronavirus 2	Homo sapiens	ILLUMINA	2021-07-25	United States	North America	49	3633.14	2392	0.962412	108641881
SRR15388285	PRJNA731148	AMPLICON	SAMN20588626	SRX11690761	SARS-CoV-2/Human/USA/FL-CDC-ASC210244140/2021	Illumina NovaSeq 6000	PAIRED	RT-PCR	VIRAL RNA	Severe acute respiratory syndrome coronavirus 2	Homo sapiens	ILLUMINA	2021-07-24	United States	North America	64	1795.44	531	0.689429	53689157
SRR15388286	PRJNA731148	AMPLICON	SAMN20588627	SRX11690760	SARS-CoV-2/Human/USA/FL-CDC-ASC210244139/2021	Illumina NovaSeq 6000	PAIRED	RT-PCR	VIRAL RNA	Severe acute respiratory syndrome coronavirus 2	Homo sapiens	ILLUMINA	2021-07-24	United States	North America	56	7553.72	7953	0.998595	225878808
SRR15388287	PRJNA731148	AMPLICON	SAMN20588628	SRX11690759	SARS-CoV-2/Human/USA/FL-CDC-ASC210244138/2021	Illumina NovaSeq 6000	PAIRED	RT-PCR	VIRAL RNA	Severe acute respiratory syndrome coronavirus 2	Homo sapiens	ILLUMINA	2021-07-24	United States	North America	49	7018.41	7846	0.987225	209871559
SRR15388288	PRJNA731148	AMPLICON	SAMN20588629	SRX11690758	SARS-CoV-2/Human/USA/FL-CDC-ASC210244137/2021	Illumina NovaSeq 6000	PAIRED	RT-PCR	VIRAL RNA	Severe acute respiratory syndrome coronavirus 2	Homo sapiens	ILLUMINA	2021-07-24	United States	North America	60	5844.21	6831	0.972143	174759477
SRR15388289	PRJNA731148	AMPLICON	SAMN20588630	SRX11690757	SARS-CoV-2/Human/USA/FL-CDC-ASC210244136/2021	Illumina NovaSeq 6000	PAIRED	RT-PCR	VIRAL RNA	Severe acute respiratory syndrome coronavirus 2	Homo sapiens	ILLUMINA	2021-07-24	United States	North America	51	7292.69	7902	0.998495	218073377
SRR15388291	PRJNA731148	AMPLICON	SAMN20588632	SRX11690755	SARS-CoV-2/Human/USA/FL-CDC-ASC210244134/2021	Illumina NovaSeq 6000	PAIRED	RT-PCR	VIRAL RNA	Severe acute respiratory syndrome coronavirus 2	Homo sapiens	ILLUMINA	2021-07-24	United States	North America	43	6916.98	7772	0.997124	206838511
SRR15388294	PRJNA731148	AMPLICON	SAMN20588635	SRX11690752	SARS-CoV-2/Human/USA/FL-CDC-ASC210244131/2021	Illumina NovaSeq 6000	PAIRED	RT-PCR	VIRAL RNA	Severe acute respiratory syndrome coronavirus 2	Homo sapiens	ILLUMINA	2021-07-24	United States	North America	49	7499.9	7949	0.997325	224269644
SRR15388295	PRJNA731148	AMPLICON	SAMN20588636	SRX11690751	SARS-CoV-2/Human/USA/FL-CDC-ASC210244130/2021	Illumina NovaSeq 6000	PAIRED	RT-PCR	VIRAL RNA	Severe acute respiratory syndrome coronavirus 2	Homo sapiens	ILLUMINA	2021-07-24	United States	North America	50	6659.4	7633	0.987192	199136034
SRR15388297	PRJNA731148	AMPLICON	SAMN20588360	SRX11690749	SARS-CoV-2/Human/USA/FL-CDC-ASC210245536/2021	Illumina NovaSeq 6000	PAIRED	RT-PCR	VIRAL RNA	Severe acute respiratory syndrome coronavirus 2	Homo sapiens	ILLUMINA	2021-07-25	United States	North America	26	1937.58	5	0.476741	57939487
SRR15388298	PRJNA731148	AMPLICON	SAMN20588361	SRX11690748	SARS-CoV-2/Human/USA/FL-CDC-ASC210245535/2021	Illumina NovaSeq 6000	PAIRED	RT-PCR	VIRAL RNA	Severe acute respiratory syndrome coronavirus 2	Homo sapiens	ILLUMINA	2021-07-26	United States	North America	40	6659.58	7813	0.988697	199141542
SRR15388301	PRJNA731148	AMPLICON	SAMN20586085	SRX11690745	SARS-CoV-2/Human/USA/TX-CDC-ASC210245529/2021	Illumina NovaSeq 6000	PAIRED	RT-PCR	VIRAL RNA	Severe acute respiratory syndrome coronavirus 2	Homo sapiens	ILLUMINA	2021-07-25	United States	North America	50	7276.41	7882	0.997525	217586395
SRR15388303	PRJNA731148	AMPLICON	SAMN20588364	SRX11690743	SARS-CoV-2/Human/USA/FL-CDC-ASC210245527/2021	Illumina NovaSeq 6000	PAIRED	RT-PCR	VIRAL RNA	Severe acute respiratory syndrome coronavirus 2	Homo sapiens	ILLUMINA	2021-07-25	United States	North America	51	6153.99	7255	0.981841	184022679
SRR15388305	PRJNA731148	AMPLICON	SAMN20588365	SRX11690741	SARS-CoV-2/Human/USA/FL-CDC-ASC210245525/2021	Illumina NovaSeq 6000	PAIRED	RT-PCR	VIRAL RNA	Severe acute respiratory syndrome coronavirus 2	Homo sapiens	ILLUMINA	2021-07-25	United States	North America	54	4120.05	3901	0.992242	123201927
SRR15388306	PRJNA731148	AMPLICON	SAMN20588366	SRX11690740	SARS-CoV-2/Human/USA/FL-CDC-ASC210245524/2021	Illumina NovaSeq 6000	PAIRED	RT-PCR	VIRAL RNA	Severe acute respiratory syndrome coronavirus 2	Homo sapiens	ILLUMINA	2021-07-26	United States	North America	53	5547.07	5948	0.986924	165874021
SRR15388307	PRJNA731148	AMPLICON	SAMN20586086	SRX11690739	SARS-CoV-2/Human/USA/TX-CDC-ASC210245523/2021	Illumina NovaSeq 6000	PAIRED	RT-PCR	VIRAL RNA	Severe acute respiratory syndrome coronavirus 2	Homo sapiens	ILLUMINA	2021-07-25	United States	North America	50	7208.19	7867	0.997392	215546591
SRR15388308	PRJNA731148	AMPLICON	SAMN20587273	SRX11690738	SARS-CoV-2/Human/USA/MD-CDC-ASC210245522/2021	Illumina NovaSeq 6000	PAIRED	RT-PCR	VIRAL RNA	Severe acute respiratory syndrome coronavirus 2	Homo sapiens	ILLUMINA	2021-07-26	United States	North America	57	564.973	395	0.884058	16894386
SRR15388310	PRJNA731148	AMPLICON	SAMN20593909	SRX11690736	SARS-CoV-2/Human/USA/AL-CDC-ASC210245520/2021	Illumina NovaSeq 6000	PAIRED	RT-PCR	VIRAL RNA	Severe acute respiratory syndrome coronavirus 2	Homo sapiens	ILLUMINA	2021-07-24	United States	North America	57	7061.06	7832	0.997425	211146742
SRR15388311	PRJNA731148	AMPLICON	SAMN20586087	SRX11690735	SARS-CoV-2/Human/USA/TX-CDC-ASC210245519/2021	Illumina NovaSeq 6000	PAIRED	RT-PCR	VIRAL RNA	Severe acute respiratory syndrome coronavirus 2	Homo sapiens	ILLUMINA	2021-07-25	United States	North America	85	1645.38	578	0.745377	49201680
SRR15388312	PRJNA731148	AMPLICON	SAMN20585789	SRX11690734	SARS-CoV-2/Human/USA/WI-CDC-ASC210245518/2021	Illumina NovaSeq 6000	PAIRED	RT-PCR	VIRAL RNA	Severe acute respiratory syndrome coronavirus 2	Homo sapiens	ILLUMINA	2021-07-26	United States	North America	50	7445.71	7940	0.996388	222649070
SRR15388313	PRJNA731148	AMPLICON	SAMN20588367	SRX11690733	SARS-CoV-2/Human/USA/FL-CDC-ASC210245517/2021	Illumina NovaSeq 6000	PAIRED	RT-PCR	VIRAL RNA	Severe acute respiratory syndrome coronavirus 2	Homo sapiens	ILLUMINA	2021-07-25	United States	North America	48	6824.44	7716	0.997024	204071343
SRR15388314	PRJNA731148	AMPLICON	SAMN20588368	SRX11690732	SARS-CoV-2/Human/USA/FL-CDC-ASC210245516/2021	Illumina NovaSeq 6000	PAIRED	RT-PCR	VIRAL RNA	Severe acute respiratory syndrome coronavirus 2	Homo sapiens	ILLUMINA	2021-07-26	United States	North America	44	7441.89	7940	0.997458	222534958
SRR15388316	PRJNA731148	AMPLICON	SAMN20585790	SRX11690730	SARS-CoV-2/Human/USA/WI-CDC-ASC210245514/2021	Illumina NovaSeq 6000	PAIRED	RT-PCR	VIRAL RNA	Severe acute respiratory syndrome coronavirus 2	Homo sapiens	ILLUMINA	2021-07-26	United States	North America	58	7295.37	7912	0.99174	218153357
SRR15388317	PRJNA731148	AMPLICON	SAMN20586088	SRX11690729	SARS-CoV-2/Human/USA/TX-CDC-ASC210245513/2021	Illumina NovaSeq 6000	PAIRED	RT-PCR	VIRAL RNA	Severe acute respiratory syndrome coronavirus 2	Homo sapiens	ILLUMINA	2021-07-26	United States	North America	83	1945.95	624	0.717487	58189870
SRR15388320	PRJNA731148	AMPLICON	SAMN20587383	SRX11690726	SARS-CoV-2/Human/USA/LA-CDC-ASC210245509/2021	Illumina NovaSeq 6000	PAIRED	RT-PCR	VIRAL RNA	Severe acute respiratory syndrome coronavirus 2	Homo sapiens	ILLUMINA	2021-07-26	United States	North America	54	5798.44	6685	0.995786	173390845
SRR15388322	PRJNA731148	AMPLICON	SAMN20591594	SRX11690724	SARS-CoV-2/Human/USA/CA-CDC-ASC210245507/2021	Illumina NovaSeq 6000	PAIRED	RT-PCR	VIRAL RNA	Severe acute respiratory syndrome coronavirus 2	Homo sapiens	ILLUMINA	2021-07-26	United States	North America	51	6197.99	7686	0.982577	185338511
SRR15388325	PRJNA731148	AMPLICON	SAMN20591597	SRX11690721	SARS-CoV-2/Human/USA/CA-CDC-ASC210245503/2021	Illumina NovaSeq 6000	PAIRED	RT-PCR	VIRAL RNA	Severe acute respiratory syndrome coronavirus 2	Homo sapiens	ILLUMINA	2021-07-26	United States	North America	59	7148.91	7892	0.997793	213773857
SRR15388326	PRJNA731148	AMPLICON	SAMN20587321	SRX11690720	SARS-CoV-2/Human/USA/MA-CDC-ASC210245502/2021	Illumina NovaSeq 6000	PAIRED	RT-PCR	VIRAL RNA	Severe acute respiratory syndrome coronavirus 2	Homo sapiens	ILLUMINA	2021-07-25	United States	North America	47	7560.39	7930	0.997525	226078386
SRR15388328	PRJNA731148	AMPLICON	SAMN20586225	SRX11690718	SARS-CoV-2/Human/USA/TX-CDC-ASC210242580/2021	Illumina NovaSeq 6000	PAIRED	RT-PCR	VIRAL RNA	Severe acute respiratory syndrome coronavirus 2	Homo sapiens	ILLUMINA	2021-07-22	United States	North America	53	7370.2	7936	0.983246	220391024
SRR15388329	PRJNA731148	AMPLICON	SAMN20592774	SRX11690717	SARS-CoV-2/Human/USA/CA-CDC-ASC210242579/2021	Illumina NovaSeq 6000	PAIRED	RT-PCR	VIRAL RNA	Severe acute respiratory syndrome coronavirus 2	Homo sapiens	ILLUMINA	2021-07-23	United States	North America	67	1230.92	490	0.733003	36808061
SRR15388330	PRJNA731148	AMPLICON	SAMN20586618	SRX11690716	SARS-CoV-2/Human/USA/PR-CDC-ASC210242578/2021	Illumina NovaSeq 6000	PAIRED	RT-PCR	VIRAL RNA	Severe acute respiratory syndrome coronavirus 2	Homo sapiens	ILLUMINA	2021-07-23	United States	North America	68	1950.91	622	0.744975	58337977
SRR15388332	PRJNA731148	AMPLICON	SAMN20592776	SRX11690714	SARS-CoV-2/Human/USA/CA-CDC-ASC210242576/2021	Illumina NovaSeq 6000	PAIRED	RT-PCR	VIRAL RNA	Severe acute respiratory syndrome coronavirus 2	Homo sapiens	ILLUMINA	2021-07-23	United States	North America	51	7205.97	7871	0.990837	215480268
SRR15388334	PRJNA731148	AMPLICON	SAMN20586226	SRX11690712	SARS-CoV-2/Human/USA/TX-CDC-ASC210242574/2021	Illumina NovaSeq 6000	PAIRED	RT-PCR	VIRAL RNA	Severe acute respiratory syndrome coronavirus 2	Homo sapiens	ILLUMINA	2021-07-22	United States	North America	50	7444.05	7948	0.996489	222599287
SRR15388335	PRJNA731148	AMPLICON	SAMN20586667	SRX11690711	SARS-CoV-2/Human/USA/OR-CDC-ASC210242573/2021	Illumina NovaSeq 6000	PAIRED	RT-PCR	VIRAL RNA	Severe acute respiratory syndrome coronavirus 2	Homo sapiens	ILLUMINA	2021-07-22	United States	North America	60	7434.93	7944	0.992609	222326590
SRR15388337	PRJNA731148	AMPLICON	SAMN20587419	SRX11690709	SARS-CoV-2/Human/USA/LA-CDC-ASC210242571/2021	Illumina NovaSeq 6000	PAIRED	RT-PCR	VIRAL RNA	Severe acute respiratory syndrome coronavirus 2	Homo sapiens	ILLUMINA	2021-07-22	United States	North America	54	6543.88	7541	0.985888	195681620
SRR15388338	PRJNA731148	AMPLICON	SAMN20592778	SRX11690708	SARS-CoV-2/Human/USA/CA-CDC-ASC210242570/2021	Illumina NovaSeq 6000	PAIRED	RT-PCR	VIRAL RNA	Severe acute respiratory syndrome coronavirus 2	Homo sapiens	ILLUMINA	2021-07-22	United States	North America	50	7322.19	7922	0.98853	218955405
SRR15388339	PRJNA731148	AMPLICON	SAMN20586228	SRX11690707	SARS-CoV-2/Human/USA/TX-CDC-ASC210242569/2021	Illumina NovaSeq 6000	PAIRED	RT-PCR	VIRAL RNA	Severe acute respiratory syndrome coronavirus 2	Homo sapiens	ILLUMINA	2021-07-22	United States	North America	53	6452.92	7792	0.96405	192961727
SRR15388343	PRJNA731148	AMPLICON	SAMN20592780	SRX11690703	SARS-CoV-2/Human/USA/CA-CDC-ASC210242565/2021	Illumina NovaSeq 6000	PAIRED	RT-PCR	VIRAL RNA	Severe acute respiratory syndrome coronavirus 2	Homo sapiens	ILLUMINA	2021-07-23	United States	North America	52	6554.74	7382	0.987526	196006339
SRR15388344	PRJNA731148	AMPLICON	SAMN20586230	SRX11690702	SARS-CoV-2/Human/USA/TX-CDC-ASC210242564/2021	Illumina NovaSeq 6000	PAIRED	RT-PCR	VIRAL RNA	Severe acute respiratory syndrome coronavirus 2	Homo sapiens	ILLUMINA	2021-07-22	United States	North America	52	7253.07	7920	0.978698	216888421
SRR15388345	PRJNA731148	AMPLICON	SAMN20586909	SRX11690701	SARS-CoV-2/Human/USA/NV-CDC-ASC210242563/2021	Illumina NovaSeq 6000	PAIRED	RT-PCR	VIRAL RNA	Severe acute respiratory syndrome coronavirus 2	Homo sapiens	ILLUMINA	2021-07-22	United States	North America	54	7420.01	7930	0.993445	221880509
SRR15388346	PRJNA731148	AMPLICON	SAMN20586231	SRX11690700	SARS-CoV-2/Human/USA/TX-CDC-ASC210242562/2021	Illumina NovaSeq 6000	PAIRED	RT-PCR	VIRAL RNA	Severe acute respiratory syndrome coronavirus 2	Homo sapiens	ILLUMINA	2021-07-22	United States	North America	55	6693.91	7893	0.973615	200167922
SRR15388347	PRJNA731148	AMPLICON	SAMN20588989	SRX11690699	SARS-CoV-2/Human/USA/FL-CDC-ASC210242561/2021	Illumina NovaSeq 6000	PAIRED	RT-PCR	VIRAL RNA	Severe acute respiratory syndrome coronavirus 2	Homo sapiens	ILLUMINA	2021-07-22	United States	North America	50	7025.87	7911	0.985888	210094705
SRR15388352	PRJNA731148	AMPLICON	SAMN20586233	SRX11690694	SARS-CoV-2/Human/USA/TX-CDC-ASC210242556/2021	Illumina NovaSeq 6000	PAIRED	RT-PCR	VIRAL RNA	Severe acute respiratory syndrome coronavirus 2	Homo sapiens	ILLUMINA	2021-07-22	United States	North America	53	6367.88	7610	0.973046	190418686
SRR15388353	PRJNA731148	AMPLICON	SAMN20592783	SRX11690693	SARS-CoV-2/Human/USA/CA-CDC-ASC210242555/2021	Illumina NovaSeq 6000	PAIRED	RT-PCR	VIRAL RNA	Severe acute respiratory syndrome coronavirus 2	Homo sapiens	ILLUMINA	2021-07-22	United States	North America	51	7457.98	7942	0.996957	223016035
SRR15388354	PRJNA731148	AMPLICON	SAMN20592784	SRX11690692	SARS-CoV-2/Human/USA/CA-CDC-ASC210242554/2021	Illumina NovaSeq 6000	PAIRED	RT-PCR	VIRAL RNA	Severe acute respiratory syndrome coronavirus 2	Homo sapiens	ILLUMINA	2021-07-22	United States	North America	49	7614.06	7955	0.998629	227683148
SRR15388356	PRJNA731148	AMPLICON	SAMN20585866	SRX11690690	SARS-CoV-2/Human/USA/UT-CDC-ASC210242550/2021	Illumina NovaSeq 6000	PAIRED	RT-PCR	VIRAL RNA	Severe acute respiratory syndrome coronavirus 2	Homo sapiens	ILLUMINA	2021-07-22	United States	North America	63	5318	6635	0.947162	159024150
SRR15388357	PRJNA731148	AMPLICON	SAMN20585867	SRX11690689	SARS-CoV-2/Human/USA/UT-CDC-ASC210242549/2021	Illumina NovaSeq 6000	PAIRED	RT-PCR	VIRAL RNA	Severe acute respiratory syndrome coronavirus 2	Homo sapiens	ILLUMINA	2021-07-22	United States	North America	57	6606.05	7869	0.973548	197540773
SRR15388358	PRJNA731148	AMPLICON	SAMN20585868	SRX11690688	SARS-CoV-2/Human/USA/UT-CDC-ASC210242548/2021	Illumina NovaSeq 6000	PAIRED	RT-PCR	VIRAL RNA	Severe acute respiratory syndrome coronavirus 2	Homo sapiens	ILLUMINA	2021-07-22	United States	North America	58	3596.24	2432	0.965154	107538235
SRR15388360	PRJNA731148	AMPLICON	SAMN20589500	SRX11690686	SARS-CoV-2/Human/USA/CA-CDC-ASC210247529/2021	Illumina NovaSeq 6000	PAIRED	RT-PCR	VIRAL RNA	Severe acute respiratory syndrome coronavirus 2	Homo sapiens	ILLUMINA	2021-07-25	United States	North America	55	7186.89	7848	0.996556	214909652
SRR15388362	PRJNA731148	AMPLICON	SAMN20589501	SRX11690684	SARS-CoV-2/Human/USA/CA-CDC-ASC210247527/2021	Illumina NovaSeq 6000	PAIRED	RT-PCR	VIRAL RNA	Severe acute respiratory syndrome coronavirus 2	Homo sapiens	ILLUMINA	2021-07-25	United States	North America	55	4498.35	4580	0.9483	134514151
SRR15388363	PRJNA731148	AMPLICON	SAMN20588067	SRX11690683	SARS-CoV-2/Human/USA/FL-CDC-ASC210247526/2021	Illumina NovaSeq 6000	PAIRED	RT-PCR	VIRAL RNA	Severe acute respiratory syndrome coronavirus 2	Homo sapiens	ILLUMINA	2021-07-26	United States	North America	44	6727.76	7624	0.997358	201180308
SRR15388364	PRJNA731148	AMPLICON	SAMN20588068	SRX11690682	SARS-CoV-2/Human/USA/FL-CDC-ASC210247522/2021	Illumina NovaSeq 6000	PAIRED	RT-PCR	VIRAL RNA	Severe acute respiratory syndrome coronavirus 2	Homo sapiens	ILLUMINA	2021-07-26	United States	North America	89	1323.23	406	0.727318	39568683
SRR15388366	PRJNA731148	AMPLICON	SAMN20588070	SRX11690680	SARS-CoV-2/Human/USA/FL-CDC-ASC210247520/2021	Illumina NovaSeq 6000	PAIRED	RT-PCR	VIRAL RNA	Severe acute respiratory syndrome coronavirus 2	Homo sapiens	ILLUMINA	2021-07-26	United States	North America	52	4350.34	4078	0.972076	130088257
SRR15388367	PRJNA731148	AMPLICON	SAMN20588071	SRX11690679	SARS-CoV-2/Human/USA/FL-CDC-ASC210247519/2021	Illumina NovaSeq 6000	PAIRED	RT-PCR	VIRAL RNA	Severe acute respiratory syndrome coronavirus 2	Homo sapiens	ILLUMINA	2021-07-26	United States	North America	57	5302.27	6373	0.969	158553777
SRR15388368	PRJNA731148	AMPLICON	SAMN20588072	SRX11690678	SARS-CoV-2/Human/USA/FL-CDC-ASC210247518/2021	Illumina NovaSeq 6000	PAIRED	RT-PCR	VIRAL RNA	Severe acute respiratory syndrome coronavirus 2	Homo sapiens	ILLUMINA	2021-07-26	United States	North America	49	3761.59	3203	0.938635	112482761
SRR15388374	PRJNA731148	AMPLICON	SAMN20585955	SRX11690672	SARS-CoV-2/Human/USA/TX-CDC-ASC210247512/2021	Illumina NovaSeq 6000	PAIRED	RT-PCR	VIRAL RNA	Severe acute respiratory syndrome coronavirus 2	Homo sapiens	ILLUMINA	2021-07-24	United States	North America	55	6649.16	7486	0.997157	198829783
SRR15388375	PRJNA731148	AMPLICON	SAMN20588075	SRX11690671	SARS-CoV-2/Human/USA/FL-CDC-ASC210247511/2021	Illumina NovaSeq 6000	PAIRED	RT-PCR	VIRAL RNA	Severe acute respiratory syndrome coronavirus 2	Homo sapiens	ILLUMINA	2021-07-25	United States	North America	46	7127.57	7834	0.997325	213135661
SRR15388376	PRJNA731148	AMPLICON	SAMN20588076	SRX11690670	SARS-CoV-2/Human/USA/FL-CDC-ASC210247510/2021	Illumina NovaSeq 6000	PAIRED	RT-PCR	VIRAL RNA	Severe acute respiratory syndrome coronavirus 2	Homo sapiens	ILLUMINA	2021-07-26	United States	North America	51	6613.17	7502	0.988095	197753589
SRR15388377	PRJNA731148	AMPLICON	SAMN20588077	SRX11690669	SARS-CoV-2/Human/USA/FL-CDC-ASC210247509/2021	Illumina NovaSeq 6000	PAIRED	RT-PCR	VIRAL RNA	Severe acute respiratory syndrome coronavirus 2	Homo sapiens	ILLUMINA	2021-07-26	United States	North America	40	4790.42	5455	0.82995	143247980
SRR15388378	PRJNA731148	AMPLICON	SAMN20588078	SRX11690668	SARS-CoV-2/Human/USA/FL-CDC-ASC210247508/2021	Illumina NovaSeq 6000	PAIRED	RT-PCR	VIRAL RNA	Severe acute respiratory syndrome coronavirus 2	Homo sapiens	ILLUMINA	2021-07-26	United States	North America	48	6790.18	7625	0.997492	203046796
SRR15388381	PRJNA731148	AMPLICON	SAMN20585956	SRX11690665	SARS-CoV-2/Human/USA/TX-CDC-ASC210247505/2021	Illumina NovaSeq 6000	PAIRED	RT-PCR	VIRAL RNA	Severe acute respiratory syndrome coronavirus 2	Homo sapiens	ILLUMINA	2021-07-25	United States	North America	59	1496.11	1075	0.945123	44738094
SRR15388382	PRJNA731148	AMPLICON	SAMN20586365	SRX11690664	SARS-CoV-2/Human/USA/TN-CDC-ASC210247504/2021	Illumina NovaSeq 6000	PAIRED	RT-PCR	VIRAL RNA	Severe acute respiratory syndrome coronavirus 2	Homo sapiens	ILLUMINA	2021-07-27	United States	North America	49	1516.14	1149	0.962612	45337262
SRR15388383	PRJNA731148	AMPLICON	SAMN20588081	SRX11690663	SARS-CoV-2/Human/USA/FL-CDC-ASC210247503/2021	Illumina NovaSeq 6000	PAIRED	RT-PCR	VIRAL RNA	Severe acute respiratory syndrome coronavirus 2	Homo sapiens	ILLUMINA	2021-07-26	United States	North America	49	4061.39	3802	0.949236	121447648
SRR15388384	PRJNA731148	AMPLICON	SAMN20588082	SRX11690662	SARS-CoV-2/Human/USA/FL-CDC-ASC210247500/2021	Illumina NovaSeq 6000	PAIRED	RT-PCR	VIRAL RNA	Severe acute respiratory syndrome coronavirus 2	Homo sapiens	ILLUMINA	2021-07-26	United States	North America	75	3417.75	2662	0.905762	102201080
SRR15388387	PRJNA731148	AMPLICON	SAMN20588084	SRX11690659	SARS-CoV-2/Human/USA/FL-CDC-ASC210247495/2021	Illumina NovaSeq 6000	PAIRED	RT-PCR	VIRAL RNA	Severe acute respiratory syndrome coronavirus 2	Homo sapiens	ILLUMINA	2021-07-26	United States	North America	43	5092.94	5431	0.989065	152294056
SRR15388388	PRJNA731148	AMPLICON	SAMN20587501	SRX11690658	SARS-CoV-2/Human/USA/IL-CDC-ASC210247494/2021	Illumina NovaSeq 6000	PAIRED	RT-PCR	VIRAL RNA	Severe acute respiratory syndrome coronavirus 2	Homo sapiens	ILLUMINA	2021-07-25	United States	North America	47	5478.32	6419	0.972846	163818285
SRR15388389	PRJNA731148	AMPLICON	SAMN20588085	SRX11690657	SARS-CoV-2/Human/USA/FL-CDC-ASC210247493/2021	Illumina NovaSeq 6000	PAIRED	RT-PCR	VIRAL RNA	Severe acute respiratory syndrome coronavirus 2	Homo sapiens	ILLUMINA	2021-07-26	United States	North America	55	6363.59	7603	0.978564	190290387
SRR15388390	PRJNA731148	AMPLICON	SAMN20588086	SRX11690656	SARS-CoV-2/Human/USA/FL-CDC-ASC210247492/2021	Illumina NovaSeq 6000	PAIRED	RT-PCR	VIRAL RNA	Severe acute respiratory syndrome coronavirus 2	Homo sapiens	ILLUMINA	2021-07-26	United States	North America	48	3678.95	3073	0.968398	110011679
SRR15388391	PRJNA731148	AMPLICON	SAMN20588087	SRX11690655	SARS-CoV-2/Human/USA/FL-CDC-ASC210247487/2021	Illumina NovaSeq 6000	PAIRED	RT-PCR	VIRAL RNA	Severe acute respiratory syndrome coronavirus 2	Homo sapiens	ILLUMINA	2021-07-26	United States	North America	49	5709.23	6541	0.980905	170723236
SRR15388392	PRJNA731148	AMPLICON	SAMN20588637	SRX11690654	SARS-CoV-2/Human/USA/FL-CDC-ASC210244129/2021	Illumina NovaSeq 6000	PAIRED	RT-PCR	VIRAL RNA	Severe acute respiratory syndrome coronavirus 2	Homo sapiens	ILLUMINA	2021-07-24	United States	North America	48	7139.54	7859	0.990603	213493632
SRR15388393	PRJNA731148	AMPLICON	SAMN20588638	SRX11690653	SARS-CoV-2/Human/USA/FL-CDC-ASC210244128/2021	Illumina NovaSeq 6000	PAIRED	RT-PCR	VIRAL RNA	Severe acute respiratory syndrome coronavirus 2	Homo sapiens	ILLUMINA	2021-07-24	United States	North America	48	7127.26	7918	0.996489	213126317
SRR15388395	PRJNA731148	AMPLICON	SAMN20588640	SRX11690651	SARS-CoV-2/Human/USA/FL-CDC-ASC210244126/2021	Illumina NovaSeq 6000	PAIRED	RT-PCR	VIRAL RNA	Severe acute respiratory syndrome coronavirus 2	Homo sapiens	ILLUMINA	2021-07-24	United States	North America	49	7445.84	7949	0.997425	222652931
SRR15388397	PRJNA731148	AMPLICON	SAMN20593815	SRX11690649	SARS-CoV-2/Human/USA/AZ-CDC-ASC210244123/2021	Illumina NovaSeq 6000	PAIRED	RT-PCR	VIRAL RNA	Severe acute respiratory syndrome coronavirus 2	Homo sapiens	ILLUMINA	2021-07-23	United States	North America	59	1141.03	543	0.912785	34120271
SRR15388398	PRJNA731148	AMPLICON	SAMN20588642	SRX11690648	SARS-CoV-2/Human/USA/FL-CDC-ASC210244122/2021	Illumina NovaSeq 6000	PAIRED	RT-PCR	VIRAL RNA	Severe acute respiratory syndrome coronavirus 2	Homo sapiens	ILLUMINA	2021-07-24	United States	North America	52	5427.82	7790	0.775775	162307993
SRR15388399	PRJNA731148	AMPLICON	SAMN20593816	SRX11690647	SARS-CoV-2/Human/USA/AZ-CDC-ASC210244121/2021	Illumina NovaSeq 6000	PAIRED	RT-PCR	VIRAL RNA	Severe acute respiratory syndrome coronavirus 2	Homo sapiens	ILLUMINA	2021-07-24	United States	North America	51	5984.77	7075	0.993646	178962528
SRR15388400	PRJNA731148	AMPLICON	SAMN20588643	SRX11690646	SARS-CoV-2/Human/USA/FL-CDC-ASC210244120/2021	Illumina NovaSeq 6000	PAIRED	RT-PCR	VIRAL RNA	Severe acute respiratory syndrome coronavirus 2	Homo sapiens	ILLUMINA	2021-07-24	United States	North America	48	2924.77	2294	0.969435	87459460
SRR15388401	PRJNA731148	AMPLICON	SAMN20586438	SRX11690645	SARS-CoV-2/Human/USA/TN-CDC-ASC210244119/2021	Illumina NovaSeq 6000	PAIRED	RT-PCR	VIRAL RNA	Severe acute respiratory syndrome coronavirus 2	Homo sapiens	ILLUMINA	2021-07-25	United States	North America	56	5458.47	6396	0.96074	163224623
SRR15388402	PRJNA731148	AMPLICON	SAMN20588644	SRX11690644	SARS-CoV-2/Human/USA/FL-CDC-ASC210244118/2021	Illumina NovaSeq 6000	PAIRED	RT-PCR	VIRAL RNA	Severe acute respiratory syndrome coronavirus 2	Homo sapiens	ILLUMINA	2021-07-24	United States	North America	55	5506.09	6309	0.982644	164648647
SRR15388403	PRJNA731148	AMPLICON	SAMN20588645	SRX11690643	SARS-CoV-2/Human/USA/FL-CDC-ASC210244117/2021	Illumina NovaSeq 6000	PAIRED	RT-PCR	VIRAL RNA	Severe acute respiratory syndrome coronavirus 2	Homo sapiens	ILLUMINA	2021-07-24	United States	North America	47	7004.73	7827	0.997458	209462486
SRR15388406	PRJNA731148	AMPLICON	SAMN20588648	SRX11690640	SARS-CoV-2/Human/USA/FL-CDC-ASC210244114/2021	Illumina NovaSeq 6000	PAIRED	RT-PCR	VIRAL RNA	Severe acute respiratory syndrome coronavirus 2	Homo sapiens	ILLUMINA	2021-07-24	United States	North America	53	7190.35	7928	0.997927	215013181
SRR15388407	PRJNA731148	AMPLICON	SAMN20593817	SRX11690639	SARS-CoV-2/Human/USA/AZ-CDC-ASC210244113/2021	Illumina NovaSeq 6000	PAIRED	RT-PCR	VIRAL RNA	Severe acute respiratory syndrome coronavirus 2	Homo sapiens	ILLUMINA	2021-07-24	United States	North America	54	7283.98	7938	0.991506	217812808
SRR15388408	PRJNA731148	AMPLICON	SAMN20588649	SRX11690638	SARS-CoV-2/Human/USA/FL-CDC-ASC210244112/2021	Illumina NovaSeq 6000	PAIRED	RT-PCR	VIRAL RNA	Severe acute respiratory syndrome coronavirus 2	Homo sapiens	ILLUMINA	2021-07-24	United States	North America	52	4638.1	4641	0.980136	138693020
SRR15388409	PRJNA731148	AMPLICON	SAMN20588650	SRX11690637	SARS-CoV-2/Human/USA/FL-CDC-ASC210244111/2021	Illumina NovaSeq 6000	PAIRED	RT-PCR	VIRAL RNA	Severe acute respiratory syndrome coronavirus 2	Homo sapiens	ILLUMINA	2021-07-24	United States	North America	47	6057.41	7261	0.988463	181134749
SRR15388411	PRJNA731148	AMPLICON	SAMN20586900	SRX11690635	SARS-CoV-2/Human/USA/NV-CDC-ASC210244109/2021	Illumina NovaSeq 6000	PAIRED	RT-PCR	VIRAL RNA	Severe acute respiratory syndrome coronavirus 2	Homo sapiens	ILLUMINA	2021-07-23	United States	North America	55	5920.51	7585	0.97104	177040898
SRR15388412	PRJNA731148	AMPLICON	SAMN20586901	SRX11690634	SARS-CoV-2/Human/USA/NV-CDC-ASC210244107/2021	Illumina NovaSeq 6000	PAIRED	RT-PCR	VIRAL RNA	Severe acute respiratory syndrome coronavirus 2	Homo sapiens	ILLUMINA	2021-07-24	United States	North America	50	6739.07	7905	0.98756	201518348
SRR15388413	PRJNA731148	AMPLICON	SAMN20588651	SRX11690633	SARS-CoV-2/Human/USA/FL-CDC-ASC210244106/2021	Illumina NovaSeq 6000	PAIRED	RT-PCR	VIRAL RNA	Severe acute respiratory syndrome coronavirus 2	Homo sapiens	ILLUMINA	2021-07-24	United States	North America	57	6256.71	7642	0.968097	187094397
SRR15388415	PRJNA731148	AMPLICON	SAMN20586975	SRX11690631	SARS-CoV-2/Human/USA/NJ-CDC-ASC210244104/2021	Illumina NovaSeq 6000	PAIRED	RT-PCR	VIRAL RNA	Severe acute respiratory syndrome coronavirus 2	Homo sapiens	ILLUMINA	2021-07-25	United States	North America	50	7276.82	7934	0.990636	217598643
SRR15388416	PRJNA731148	AMPLICON	SAMN20586976	SRX11690630	SARS-CoV-2/Human/USA/NJ-CDC-ASC210244103/2021	Illumina NovaSeq 6000	PAIRED	RT-PCR	VIRAL RNA	Severe acute respiratory syndrome coronavirus 2	Homo sapiens	ILLUMINA	2021-07-24	United States	North America	49	5401.26	6011	0.981373	161513839
SRR15388418	PRJNA731148	AMPLICON	SAMN20587604	SRX11690628	SARS-CoV-2/Human/USA/IA-CDC-ASC210244101/2021	Illumina NovaSeq 6000	PAIRED	RT-PCR	VIRAL RNA	Severe acute respiratory syndrome coronavirus 2	Homo sapiens	ILLUMINA	2021-07-24	United States	North America	48	6766.17	7744	0.992877	202328792
SRR15388419	PRJNA731148	AMPLICON	SAMN20587605	SRX11690627	SARS-CoV-2/Human/USA/IA-CDC-ASC210244100/2021	Illumina NovaSeq 6000	PAIRED	RT-PCR	VIRAL RNA	Severe acute respiratory syndrome coronavirus 2	Homo sapiens	ILLUMINA	2021-07-24	United States	North America	50	7106.34	7894	0.990503	212500899
SRR15388420	PRJNA731148	AMPLICON	SAMN20588653	SRX11690626	SARS-CoV-2/Human/USA/FL-CDC-ASC210244099/2021	Illumina NovaSeq 6000	PAIRED	RT-PCR	VIRAL RNA	Severe acute respiratory syndrome coronavirus 2	Homo sapiens	ILLUMINA	2021-07-24	United States	North America	50	7013.99	7875	0.98659	209739240
SRR15388421	PRJNA731148	AMPLICON	SAMN20588654	SRX11690625	SARS-CoV-2/Human/USA/FL-CDC-ASC210244098/2021	Illumina NovaSeq 6000	PAIRED	RT-PCR	VIRAL RNA	Severe acute respiratory syndrome coronavirus 2	Homo sapiens	ILLUMINA	2021-07-24	United States	North America	47	5782.33	7289	0.961108	172908925
SRR15388424	PRJNA731148	AMPLICON	SAMN20588992	SRX11690622	SARS-CoV-2/Human/USA/FL-CDC-ASC210242546/2021	Illumina NovaSeq 6000	PAIRED	RT-PCR	VIRAL RNA	Severe acute respiratory syndrome coronavirus 2	Homo sapiens	ILLUMINA	2021-07-22	United States	North America	55	6458.19	7745	0.964017	193119153
SRR15388426	PRJNA731148	AMPLICON	SAMN20588993	SRX11690620	SARS-CoV-2/Human/USA/FL-CDC-ASC210242544/2021	Illumina NovaSeq 6000	PAIRED	RT-PCR	VIRAL RNA	Severe acute respiratory syndrome coronavirus 2	Homo sapiens	ILLUMINA	2021-07-22	United States	North America	51	7469.84	7926	0.997626	223370639
SRR15388428	PRJNA731148	AMPLICON	SAMN20586668	SRX11690618	SARS-CoV-2/Human/USA/OR-CDC-ASC210242542/2021	Illumina NovaSeq 6000	PAIRED	RT-PCR	VIRAL RNA	Severe acute respiratory syndrome coronavirus 2	Homo sapiens	ILLUMINA	2021-07-21	United States	North America	59	7353.15	7932	0.973447	219881346
SRR15388429	PRJNA731148	AMPLICON	SAMN20587290	SRX11690617	SARS-CoV-2/Human/USA/MD-CDC-ASC210242539/2021	Illumina NovaSeq 6000	PAIRED	RT-PCR	VIRAL RNA	Severe acute respiratory syndrome coronavirus 2	Homo sapiens	ILLUMINA	2021-07-22	United States	North America	52	7113.96	7827	0.995853	212728679
SRR15388432	PRJNA731148	AMPLICON	SAMN20592785	SRX11690614	SARS-CoV-2/Human/USA/CA-CDC-ASC210242536/2021	Illumina NovaSeq 6000	PAIRED	RT-PCR	VIRAL RNA	Severe acute respiratory syndrome coronavirus 2	Homo sapiens	ILLUMINA	2021-07-22	United States	North America	51	7398.26	7944	0.990202	221230077
SRR15388433	PRJNA731148	AMPLICON	SAMN20587420	SRX11690613	SARS-CoV-2/Human/USA/LA-CDC-ASC210242535/2021	Illumina NovaSeq 6000	PAIRED	RT-PCR	VIRAL RNA	Severe acute respiratory syndrome coronavirus 2	Homo sapiens	ILLUMINA	2021-07-22	United States	North America	46	6865.74	7769	0.997325	205306323
SRR15388434	PRJNA731148	AMPLICON	SAMN20588995	SRX11690612	SARS-CoV-2/Human/USA/FL-CDC-ASC210242534/2021	Illumina NovaSeq 6000	PAIRED	RT-PCR	VIRAL RNA	Severe acute respiratory syndrome coronavirus 2	Homo sapiens	ILLUMINA	2021-07-22	United States	North America	54	6875.65	7801	0.987225	205602704
SRR15388436	PRJNA731148	AMPLICON	SAMN20587346	SRX11690610	SARS-CoV-2/Human/USA/MA-CDC-ASC210242532/2021	Illumina NovaSeq 6000	PAIRED	RT-PCR	VIRAL RNA	Severe acute respiratory syndrome coronavirus 2	Homo sapiens	ILLUMINA	2021-07-22	United States	North America	50	5175.15	5695	0.997291	154752603
SRR15388437	PRJNA731148	AMPLICON	SAMN20592787	SRX11690609	SARS-CoV-2/Human/USA/CA-CDC-ASC210242531/2021	Illumina NovaSeq 6000	PAIRED	RT-PCR	VIRAL RNA	Severe acute respiratory syndrome coronavirus 2	Homo sapiens	ILLUMINA	2021-07-22	United States	North America	121	1434.09	416	0.730395	42883526
SRR15388438	PRJNA731148	AMPLICON	SAMN20592788	SRX11690608	SARS-CoV-2/Human/USA/CA-CDC-ASC210242530/2021	Illumina NovaSeq 6000	PAIRED	RT-PCR	VIRAL RNA	Severe acute respiratory syndrome coronavirus 2	Homo sapiens	ILLUMINA	2021-07-22	United States	North America	50	7252.03	7923	0.987125	216857557
SRR15388441	PRJNA731148	AMPLICON	SAMN20587565	SRX11690605	SARS-CoV-2/Human/USA/IL-CDC-ASC210242527/2021	Illumina NovaSeq 6000	PAIRED	RT-PCR	VIRAL RNA	Severe acute respiratory syndrome coronavirus 2	Homo sapiens	ILLUMINA	2021-07-22	United States	North America	51	4264.4	4236	0.980169	127518402
SRR15388442	PRJNA731148	AMPLICON	SAMN20592789	SRX11690604	SARS-CoV-2/Human/USA/CA-CDC-ASC210242526/2021	Illumina NovaSeq 6000	PAIRED	RT-PCR	VIRAL RNA	Severe acute respiratory syndrome coronavirus 2	Homo sapiens	ILLUMINA	2021-07-22	United States	North America	48	7512.28	7952	0.997291	224639839
SRR15388443	PRJNA731148	AMPLICON	SAMN20588998	SRX11690603	SARS-CoV-2/Human/USA/FL-CDC-ASC210242523/2021	Illumina NovaSeq 6000	PAIRED	RT-PCR	VIRAL RNA	Severe acute respiratory syndrome coronavirus 2	Homo sapiens	ILLUMINA	2021-07-22	United States	North America	50	3687.17	2798	0.937398	110257392
SRR15388444	PRJNA731148	AMPLICON	SAMN20586990	SRX11690602	SARS-CoV-2/Human/USA/NJ-CDC-ASC210242522/2021	Illumina NovaSeq 6000	PAIRED	RT-PCR	VIRAL RNA	Severe acute respiratory syndrome coronavirus 2	Homo sapiens	ILLUMINA	2021-07-22	United States	North America	52	7392.99	7915	0.997492	221072587
SRR15388445	PRJNA731148	AMPLICON	SAMN20588999	SRX11690601	SARS-CoV-2/Human/USA/FL-CDC-ASC210242521/2021	Illumina NovaSeq 6000	PAIRED	RT-PCR	VIRAL RNA	Severe acute respiratory syndrome coronavirus 2	Homo sapiens	ILLUMINA	2021-07-22	United States	North America	54	7531.3	7949	0.997492	225208322
SRR15388448	PRJNA731148	AMPLICON	SAMN20592790	SRX11690598	SARS-CoV-2/Human/USA/CA-CDC-ASC210242518/2021	Illumina NovaSeq 6000	PAIRED	RT-PCR	VIRAL RNA	Severe acute respiratory syndrome coronavirus 2	Homo sapiens	ILLUMINA	2021-07-22	United States	North America	55	4743.83	4767	0.969401	141854878
SRR15388449	PRJNA731148	AMPLICON	SAMN20589342	SRX11690597	SARS-CoV-2/Human/USA/CO-CDC-ASC210242517/2021	Illumina NovaSeq 6000	PAIRED	RT-PCR	VIRAL RNA	Severe acute respiratory syndrome coronavirus 2	Homo sapiens	ILLUMINA	2021-07-22	United States	North America	51	5736.7	6585	0.993546	171544519
SRR15388451	PRJNA731148	AMPLICON	SAMN20589001	SRX11690595	SARS-CoV-2/Human/USA/FL-CDC-ASC210242515/2021	Illumina NovaSeq 6000	PAIRED	RT-PCR	VIRAL RNA	Severe acute respiratory syndrome coronavirus 2	Homo sapiens	ILLUMINA	2021-07-22	United States	North America	50	7518.18	7952	0.997559	224816196
SRR15388452	PRJNA731148	AMPLICON	SAMN20587129	SRX11690594	SARS-CoV-2/Human/USA/MS-CDC-ASC210242514/2021	Illumina NovaSeq 6000	PAIRED	RT-PCR	VIRAL RNA	Severe acute respiratory syndrome coronavirus 2	Homo sapiens	ILLUMINA	2021-07-22	United States	North America	55	7405.53	7955	0.992275	221447560
SRR15388455	PRJNA731148	AMPLICON	SAMN20592791	SRX11690591	SARS-CoV-2/Human/USA/CA-CDC-ASC210242328/2021	Illumina NovaSeq 6000	PAIRED	RT-PCR	VIRAL RNA	Severe acute respiratory syndrome coronavirus 2	Homo sapiens	ILLUMINA	2021-07-23	United States	North America	68	5077.45	6084	0.953918	151830899
SRR15388458	PRJNA731148	AMPLICON	SAMN20587266	SRX11690588	SARS-CoV-2/Human/USA/MD-CDC-ASC210247483/2021	Illumina NovaSeq 6000	PAIRED	RT-PCR	VIRAL RNA	Severe acute respiratory syndrome coronavirus 2	Homo sapiens	ILLUMINA	2021-07-26	United States	North America	50	4082.08	3759	0.967729	122066403
SRR15388459	PRJNA731148	AMPLICON	SAMN20585958	SRX11690587	SARS-CoV-2/Human/USA/TX-CDC-ASC210247482/2021	Illumina NovaSeq 6000	PAIRED	RT-PCR	VIRAL RNA	Severe acute respiratory syndrome coronavirus 2	Homo sapiens	ILLUMINA	2021-07-26	United States	North America	55	6381.9	7625	0.972879	190837988
SRR15388461	PRJNA731148	AMPLICON	SAMN20585959	SRX11690585	SARS-CoV-2/Human/USA/TX-CDC-ASC210247480/2021	Illumina NovaSeq 6000	PAIRED	RT-PCR	VIRAL RNA	Severe acute respiratory syndrome coronavirus 2	Homo sapiens	ILLUMINA	2021-07-25	United States	North America	57	6586.32	7561	0.985888	196950668
SRR15388462	PRJNA731148	AMPLICON	SAMN20585960	SRX11690584	SARS-CoV-2/Human/USA/TX-CDC-ASC210247479/2021	Illumina NovaSeq 6000	PAIRED	RT-PCR	VIRAL RNA	Severe acute respiratory syndrome coronavirus 2	Homo sapiens	ILLUMINA	2021-07-25	United States	North America	58	6272.83	7153	0.98756	187576489
SRR15388464	PRJNA731148	AMPLICON	SAMN20593887	SRX11690582	SARS-CoV-2/Human/USA/AL-CDC-ASC210247476/2021	Illumina NovaSeq 6000	PAIRED	RT-PCR	VIRAL RNA	Severe acute respiratory syndrome coronavirus 2	Homo sapiens	ILLUMINA	2021-07-25	United States	North America	48	4574.35	5098	0.963047	136786902
SRR15388465	PRJNA731148	AMPLICON	SAMN20586700	SRX11690581	SARS-CoV-2/Human/USA/OH-CDC-ASC210247475/2021	Illumina NovaSeq 6000	PAIRED	RT-PCR	VIRAL RNA	Severe acute respiratory syndrome coronavirus 2	Homo sapiens	ILLUMINA	2021-07-26	United States	North America	79	2015.83	960	0.769756	60279488
SRR15388466	PRJNA731148	AMPLICON	SAMN20586946	SRX11690580	SARS-CoV-2/Human/USA/NJ-CDC-ASC210247473/2021	Illumina NovaSeq 6000	PAIRED	RT-PCR	VIRAL RNA	Severe acute respiratory syndrome coronavirus 2	Homo sapiens	ILLUMINA	2021-07-25	United States	North America	60	2382.86	1508	0.858375	71254611
SRR15388467	PRJNA731148	AMPLICON	SAMN20589315	SRX11690579	SARS-CoV-2/Human/USA/CO-CDC-ASC210247472/2021	Illumina NovaSeq 6000	PAIRED	RT-PCR	VIRAL RNA	Severe acute respiratory syndrome coronavirus 2	Homo sapiens	ILLUMINA	2021-07-25	United States	North America	57	6830.87	7673	0.997492	204263547
SRR15388470	PRJNA731148	AMPLICON	SAMN20593888	SRX11690576	SARS-CoV-2/Human/USA/AL-CDC-ASC210247469/2021	Illumina NovaSeq 6000	PAIRED	RT-PCR	VIRAL RNA	Severe acute respiratory syndrome coronavirus 2	Homo sapiens	ILLUMINA	2021-07-26	United States	North America	41	5089.42	5311	0.988429	152188962
SRR15388471	PRJNA731148	AMPLICON	SAMN20585961	SRX11690575	SARS-CoV-2/Human/USA/TX-CDC-ASC210247468/2021	Illumina NovaSeq 6000	PAIRED	RT-PCR	VIRAL RNA	Severe acute respiratory syndrome coronavirus 2	Homo sapiens	ILLUMINA	2021-07-26	United States	North America	49	5537.72	6090	0.989499	165594370
SRR15388473	PRJNA731148	AMPLICON	SAMN20588089	SRX11690573	SARS-CoV-2/Human/USA/FL-CDC-ASC210247464/2021	Illumina NovaSeq 6000	PAIRED	RT-PCR	VIRAL RNA	Severe acute respiratory syndrome coronavirus 2	Homo sapiens	ILLUMINA	2021-07-26	United States	North America	50	506.471	387	0.918369	15145015
SRR15388475	PRJNA731148	AMPLICON	SAMN20589502	SRX11690571	SARS-CoV-2/Human/USA/CA-CDC-ASC210247462/2021	Illumina NovaSeq 6000	PAIRED	RT-PCR	VIRAL RNA	Severe acute respiratory syndrome coronavirus 2	Homo sapiens	ILLUMINA	2021-07-25	United States	North America	48	6999.81	7812	0.98649	209315407
SRR15388478	PRJNA731148	AMPLICON	SAMN20588093	SRX11690568	SARS-CoV-2/Human/USA/FL-CDC-ASC210247457/2021	Illumina NovaSeq 6000	PAIRED	RT-PCR	VIRAL RNA	Severe acute respiratory syndrome coronavirus 2	Homo sapiens	ILLUMINA	2021-07-26	United States	North America	53	4837.47	5486	0.943317	144654765
SRR15388479	PRJNA731148	AMPLICON	SAMN20588094	SRX11690567	SARS-CoV-2/Human/USA/FL-CDC-ASC210247456/2021	Illumina NovaSeq 6000	PAIRED	RT-PCR	VIRAL RNA	Severe acute respiratory syndrome coronavirus 2	Homo sapiens	ILLUMINA	2021-07-26	United States	North America	60	835.605	401	0.769622	24987106
SRR15388480	PRJNA731148	AMPLICON	SAMN20588095	SRX11690566	SARS-CoV-2/Human/USA/FL-CDC-ASC210247455/2021	Illumina NovaSeq 6000	PAIRED	RT-PCR	VIRAL RNA	Severe acute respiratory syndrome coronavirus 2	Homo sapiens	ILLUMINA	2021-07-26	United States	North America	46	5692.3	6873	0.976089	170216906
SRR15388482	PRJNA731148	AMPLICON	SAMN20586581	SRX11690564	SARS-CoV-2/Human/USA/RI-CDC-ASC210247453/2021	Illumina NovaSeq 6000	PAIRED	RT-PCR	VIRAL RNA	Severe acute respiratory syndrome coronavirus 2	Homo sapiens	ILLUMINA	2021-07-25	United States	North America	43	6275.67	7179	0.997258	187661357
SRR15388483	PRJNA731148	AMPLICON	SAMN20587587	SRX11690563	SARS-CoV-2/Human/USA/ID-CDC-ASC210247452/2021	Illumina NovaSeq 6000	PAIRED	RT-PCR	VIRAL RNA	Severe acute respiratory syndrome coronavirus 2	Homo sapiens	ILLUMINA	2021-07-26	United States	North America	50	5090.1	5492	0.973983	152209121
SRR15388484	PRJNA731148	AMPLICON	SAMN20587625	SRX11690562	SARS-CoV-2/Human/USA/GA-CDC-ASC210247450/2021	Illumina NovaSeq 6000	PAIRED	RT-PCR	VIRAL RNA	Severe acute respiratory syndrome coronavirus 2	Homo sapiens	ILLUMINA	2021-07-25	United States	North America	58	3742.02	3401	0.930442	111897618
SRR15388485	PRJNA731148	AMPLICON	SAMN20588097	SRX11690561	SARS-CoV-2/Human/USA/FL-CDC-ASC210247447/2021	Illumina NovaSeq 6000	PAIRED	RT-PCR	VIRAL RNA	Severe acute respiratory syndrome coronavirus 2	Homo sapiens	ILLUMINA	2021-07-26	United States	North America	48	7397	7923	0.997425	221192637
SRR15388486	PRJNA731148	AMPLICON	SAMN20588098	SRX11690560	SARS-CoV-2/Human/USA/FL-CDC-ASC210247446/2021	Illumina NovaSeq 6000	PAIRED	RT-PCR	VIRAL RNA	Severe acute respiratory syndrome coronavirus 2	Homo sapiens	ILLUMINA	2021-07-26	United States	North America	53	5061.95	5423	0.980938	151367595
SRR15388488	PRJNA731148	AMPLICON	SAMN20592792	SRX11690558	SARS-CoV-2/Human/USA/CA-CDC-ASC210242327/2021	Illumina NovaSeq 6000	PAIRED	RT-PCR	VIRAL RNA	Severe acute respiratory syndrome coronavirus 2	Homo sapiens	ILLUMINA	2021-07-23	United States	North America	47	7614.91	7956	0.998562	227708673
SRR15388489	PRJNA731148	AMPLICON	SAMN20592793	SRX11690557	SARS-CoV-2/Human/USA/CA-CDC-ASC210242326/2021	Illumina NovaSeq 6000	PAIRED	RT-PCR	VIRAL RNA	Severe acute respiratory syndrome coronavirus 2	Homo sapiens	ILLUMINA	2021-07-22	United States	North America	51	6900.42	7796	0.988229	206343173
SRR15388490	PRJNA731148	AMPLICON	SAMN20592794	SRX11690556	SARS-CoV-2/Human/USA/CA-CDC-ASC210242325/2021	Illumina NovaSeq 6000	PAIRED	RT-PCR	VIRAL RNA	Severe acute respiratory syndrome coronavirus 2	Homo sapiens	ILLUMINA	2021-07-23	United States	North America	68	4857.36	5616	0.943785	145249768
SRR15388491	PRJNA731148	AMPLICON	SAMN20592795	SRX11690555	SARS-CoV-2/Human/USA/CA-CDC-ASC210242324/2021	Illumina NovaSeq 6000	PAIRED	RT-PCR	VIRAL RNA	Severe acute respiratory syndrome coronavirus 2	Homo sapiens	ILLUMINA	2021-07-22	United States	North America	74	5678.64	7288	0.957061	169808279
SRR15388492	PRJNA731148	AMPLICON	SAMN20592796	SRX11690554	SARS-CoV-2/Human/USA/CA-CDC-ASC210242323/2021	Illumina NovaSeq 6000	PAIRED	RT-PCR	VIRAL RNA	Severe acute respiratory syndrome coronavirus 2	Homo sapiens	ILLUMINA	2021-07-23	United States	North America	60	6771.54	7876	0.996255	202489300
SRR15388493	PRJNA731148	AMPLICON	SAMN20586237	SRX11690553	SARS-CoV-2/Human/USA/TX-CDC-ASC210242322/2021	Illumina NovaSeq 6000	PAIRED	RT-PCR	VIRAL RNA	Severe acute respiratory syndrome coronavirus 2	Homo sapiens	ILLUMINA	2021-07-22	United States	North America	55	5885.48	6818	0.972812	175993531
SRR15388494	PRJNA731148	AMPLICON	SAMN20586238	SRX11690552	SARS-CoV-2/Human/USA/TX-CDC-ASC210242321/2021	Illumina NovaSeq 6000	PAIRED	RT-PCR	VIRAL RNA	Severe acute respiratory syndrome coronavirus 2	Homo sapiens	ILLUMINA	2021-07-21	United States	North America	47	7510.07	7940	0.997258	224573657
SRR15388496	PRJNA731148	AMPLICON	SAMN20586569	SRX11690550	SARS-CoV-2/Human/USA/SC-CDC-ASC210242319/2021	Illumina NovaSeq 6000	PAIRED	RT-PCR	VIRAL RNA	Severe acute respiratory syndrome coronavirus 2	Homo sapiens	ILLUMINA	2021-07-22	United States	North America	54	6715.2	7789	0.988262	200804657
SRR15388498	PRJNA731148	AMPLICON	SAMN20587488	SRX11690548	SARS-CoV-2/Human/USA/IN-CDC-ASC210242317/2021	Illumina NovaSeq 6000	PAIRED	RT-PCR	VIRAL RNA	Severe acute respiratory syndrome coronavirus 2	Homo sapiens	ILLUMINA	2021-07-22	United States	North America	54	7438.78	7932	0.997458	222441811
SRR15388499	PRJNA731148	AMPLICON	SAMN20587702	SRX11690547	SARS-CoV-2/Human/USA/GA-CDC-ASC210242316/2021	Illumina NovaSeq 6000	PAIRED	RT-PCR	VIRAL RNA	Severe acute respiratory syndrome coronavirus 2	Homo sapiens	ILLUMINA	2021-07-21	United States	North America	56	6609.08	7675	0.977494	197631399
SRR15388500	PRJNA731148	AMPLICON	SAMN20586239	SRX11690546	SARS-CoV-2/Human/USA/TX-CDC-ASC210242315/2021	Illumina NovaSeq 6000	PAIRED	RT-PCR	VIRAL RNA	Severe acute respiratory syndrome coronavirus 2	Homo sapiens	ILLUMINA	2021-07-22	United States	North America	61	5174.15	6163	0.960238	154722481
SRR15388502	PRJNA731148	AMPLICON	SAMN20592797	SRX11690544	SARS-CoV-2/Human/USA/CA-CDC-ASC210242313/2021	Illumina NovaSeq 6000	PAIRED	RT-PCR	VIRAL RNA	Severe acute respiratory syndrome coronavirus 2	Homo sapiens	ILLUMINA	2021-07-23	United States	North America	55	5839.12	6636	0.991339	174607217
SRR15388503	PRJNA731148	AMPLICON	SAMN20592798	SRX11690543	SARS-CoV-2/Human/USA/CA-CDC-ASC210242312/2021	Illumina NovaSeq 6000	PAIRED	RT-PCR	VIRAL RNA	Severe acute respiratory syndrome coronavirus 2	Homo sapiens	ILLUMINA	2021-07-23	United States	North America	45	6838.83	7683	0.995887	204501589
SRR15388504	PRJNA731148	AMPLICON	SAMN20592799	SRX11690542	SARS-CoV-2/Human/USA/CA-CDC-ASC210242311/2021	Illumina NovaSeq 6000	PAIRED	RT-PCR	VIRAL RNA	Severe acute respiratory syndrome coronavirus 2	Homo sapiens	ILLUMINA	2021-07-23	United States	North America	54	4697.38	4889	0.978497	140465689
SRR15388505	PRJNA731148	AMPLICON	SAMN20592580	SRX11691136	SARS-CoV-2/Human/USA/CA-CDC-ASC210244205/2021	Illumina NovaSeq 6000	PAIRED	RT-PCR	VIRAL RNA	Severe acute respiratory syndrome coronavirus 2	Homo sapiens	ILLUMINA	2021-07-23	United States	North America	56	2084.38	1587	0.91429	62329215
SRR15388506	PRJNA731148	AMPLICON	SAMN20586538	SRX11690839	SARS-CoV-2/Human/USA/TN-CDC-ASC210113961/2021	Illumina NovaSeq 6000	PAIRED	RT-PCR	VIRAL RNA	Severe acute respiratory syndrome coronavirus 2	Homo sapiens	ILLUMINA	2021-07-13	United States	North America	47	7521.44	7933	0.997458	224913541
SRR15388507	PRJNA731148	AMPLICON	SAMN20587398	SRX11691135	SARS-CoV-2/Human/USA/LA-CDC-ASC210244204/2021	Illumina NovaSeq 6000	PAIRED	RT-PCR	VIRAL RNA	Severe acute respiratory syndrome coronavirus 2	Homo sapiens	ILLUMINA	2021-07-25	United States	North America	54	6049.25	7198	0.966559	180890623
SRR15388508	PRJNA731148	AMPLICON	SAMN20587460	SRX11691134	SARS-CoV-2/Human/USA/KS-CDC-ASC210246558/2021	Illumina NovaSeq 6000	PAIRED	RT-PCR	VIRAL RNA	Severe acute respiratory syndrome coronavirus 2	Homo sapiens	ILLUMINA	2021-07-26	United States	North America	46	6265.28	7334	0.989466	187350582
SRR15388509	PRJNA731148	AMPLICON	SAMN20588212	SRX11691133	SARS-CoV-2/Human/USA/FL-CDC-ASC210246557/2021	Illumina NovaSeq 6000	PAIRED	RT-PCR	VIRAL RNA	Severe acute respiratory syndrome coronavirus 2	Homo sapiens	ILLUMINA	2021-07-25	United States	North America	40	7467.64	7940	0.997525	223304760
SRR15388511	PRJNA731148	AMPLICON	SAMN20589608	SRX11691131	SARS-CoV-2/Human/USA/CA-CDC-ASC210246555/2021	Illumina NovaSeq 6000	PAIRED	RT-PCR	VIRAL RNA	Severe acute respiratory syndrome coronavirus 2	Homo sapiens	ILLUMINA	2021-07-24	United States	North America	61	4800.31	5618	0.931144	143543554
SRR15388513	PRJNA731148	AMPLICON	SAMN20589609	SRX11691129	SARS-CoV-2/Human/USA/CA-CDC-ASC210246552/2021	Illumina NovaSeq 6000	PAIRED	RT-PCR	VIRAL RNA	Severe acute respiratory syndrome coronavirus 2	Homo sapiens	ILLUMINA	2021-07-24	United States	North America	66	3869.85	3188	0.921413	115720203
SRR15388515	PRJNA731148	AMPLICON	SAMN20588215	SRX11691127	SARS-CoV-2/Human/USA/FL-CDC-ASC210246547/2021	Illumina NovaSeq 6000	PAIRED	RT-PCR	VIRAL RNA	Severe acute respiratory syndrome coronavirus 2	Homo sapiens	ILLUMINA	2021-07-25	United States	North America	49	3679	2862	0.952881	110013048
SRR15388516	PRJNA731148	AMPLICON	SAMN20588216	SRX11691126	SARS-CoV-2/Human/USA/FL-CDC-ASC210246546/2021	Illumina NovaSeq 6000	PAIRED	RT-PCR	VIRAL RNA	Severe acute respiratory syndrome coronavirus 2	Homo sapiens	ILLUMINA	2021-07-25	United States	North America	51	7242.67	7895	0.997291	216577547
SRR15388518	PRJNA731148	AMPLICON	SAMN20588218	SRX11691124	SARS-CoV-2/Human/USA/FL-CDC-ASC210246544/2021	Illumina NovaSeq 6000	PAIRED	RT-PCR	VIRAL RNA	Severe acute respiratory syndrome coronavirus 2	Homo sapiens	ILLUMINA	2021-07-26	United States	North America	49	7005.51	7849	0.995586	209485707
SRR15388520	PRJNA731148	AMPLICON	SAMN20588220	SRX11691122	SARS-CoV-2/Human/USA/FL-CDC-ASC210246542/2021	Illumina NovaSeq 6000	PAIRED	RT-PCR	VIRAL RNA	Severe acute respiratory syndrome coronavirus 2	Homo sapiens	ILLUMINA	2021-07-25	United States	North America	54	5350.66	6198	0.968565	160000932
SRR15388524	PRJNA731148	AMPLICON	SAMN20588221	SRX11691118	SARS-CoV-2/Human/USA/FL-CDC-ASC210246538/2021	Illumina NovaSeq 6000	PAIRED	RT-PCR	VIRAL RNA	Severe acute respiratory syndrome coronavirus 2	Homo sapiens	ILLUMINA	2021-07-24	United States	North America	53	6706.87	7801	0.983212	200555498
SRR15388526	PRJNA731148	AMPLICON	SAMN20587611	SRX11691116	SARS-CoV-2/Human/USA/HI-CDC-ASC210246534/2021	Illumina NovaSeq 6000	PAIRED	RT-PCR	VIRAL RNA	Severe acute respiratory syndrome coronavirus 2	Homo sapiens	ILLUMINA	2021-07-25	United States	North America	52	5722.73	7096	0.956626	171126896
SRR15388527	PRJNA731148	AMPLICON	SAMN20589614	SRX11691115	SARS-CoV-2/Human/USA/CA-CDC-ASC210246531/2021	Illumina NovaSeq 6000	PAIRED	RT-PCR	VIRAL RNA	Severe acute respiratory syndrome coronavirus 2	Homo sapiens	ILLUMINA	2021-07-25	United States	North America	56	6686.38	7748	0.978765	199942902
SRR15388528	PRJNA731148	AMPLICON	SAMN20589615	SRX11691114	SARS-CoV-2/Human/USA/CA-CDC-ASC210246530/2021	Illumina NovaSeq 6000	PAIRED	RT-PCR	VIRAL RNA	Severe acute respiratory syndrome coronavirus 2	Homo sapiens	ILLUMINA	2021-07-25	United States	North America	53	4146.18	3774	0.979467	123983312
SRR15388529	PRJNA731148	AMPLICON	SAMN20589616	SRX11691113	SARS-CoV-2/Human/USA/CA-CDC-ASC210246529/2021	Illumina NovaSeq 6000	PAIRED	RT-PCR	VIRAL RNA	Severe acute respiratory syndrome coronavirus 2	Homo sapiens	ILLUMINA	2021-07-25	United States	North America	54	6807.1	7817	0.993914	203552786
SRR15388530	PRJNA731148	AMPLICON	SAMN20589321	SRX11691112	SARS-CoV-2/Human/USA/CO-CDC-ASC210246526/2021	Illumina NovaSeq 6000	PAIRED	RT-PCR	VIRAL RNA	Severe acute respiratory syndrome coronavirus 2	Homo sapiens	ILLUMINA	2021-07-25	United States	North America	37	747.559	6	0.310437	22354244
SRR15388532	PRJNA731148	AMPLICON	SAMN20589618	SRX11691110	SARS-CoV-2/Human/USA/CA-CDC-ASC210246524/2021	Illumina NovaSeq 6000	PAIRED	RT-PCR	VIRAL RNA	Severe acute respiratory syndrome coronavirus 2	Homo sapiens	ILLUMINA	2021-07-25	United States	North America	65	4743.77	5568	0.935859	141853010
SRR15388533	PRJNA731148	AMPLICON	SAMN20589619	SRX11691109	SARS-CoV-2/Human/USA/CA-CDC-ASC210246523/2021	Illumina NovaSeq 6000	PAIRED	RT-PCR	VIRAL RNA	Severe acute respiratory syndrome coronavirus 2	Homo sapiens	ILLUMINA	2021-07-25	United States	North America	75	1786.39	481	0.764271	53418447
SRR15388534	PRJNA731148	AMPLICON	SAMN20589620	SRX11691108	SARS-CoV-2/Human/USA/CA-CDC-ASC210246522/2021	Illumina NovaSeq 6000	PAIRED	RT-PCR	VIRAL RNA	Severe acute respiratory syndrome coronavirus 2	Homo sapiens	ILLUMINA	2021-07-25	United States	North America	62	2910.24	1680	0.873558	87024850
SRR15388535	PRJNA731148	AMPLICON	SAMN20589621	SRX11691107	SARS-CoV-2/Human/USA/CA-CDC-ASC210246521/2021	Illumina NovaSeq 6000	PAIRED	RT-PCR	VIRAL RNA	Severe acute respiratory syndrome coronavirus 2	Homo sapiens	ILLUMINA	2021-07-25	United States	North America	63	3768.18	3080	0.939036	112679885
SRR15388537	PRJNA731148	AMPLICON	SAMN20589623	SRX11691105	SARS-CoV-2/Human/USA/CA-CDC-ASC210246519/2021	Illumina NovaSeq 6000	PAIRED	RT-PCR	VIRAL RNA	Severe acute respiratory syndrome coronavirus 2	Homo sapiens	ILLUMINA	2021-07-25	United States	North America	16	20.5337	0	0.0258837	614019
SRR15388539	PRJNA731148	AMPLICON	SAMN20589625	SRX11691103	SARS-CoV-2/Human/USA/CA-CDC-ASC210246517/2021	Illumina NovaSeq 6000	PAIRED	RT-PCR	VIRAL RNA	Severe acute respiratory syndrome coronavirus 2	Homo sapiens	ILLUMINA	2021-07-25	United States	North America	56	1490.51	889	0.934956	44570794
SRR15388541	PRJNA731148	AMPLICON	SAMN20588351	SRX11691101	SARS-CoV-2/Human/USA/FL-CDC-ASC210245576/2021	Illumina NovaSeq 6000	PAIRED	RT-PCR	VIRAL RNA	Severe acute respiratory syndrome coronavirus 2	Homo sapiens	ILLUMINA	2021-07-25	United States	North America	55	7190.4	7867	0.997492	215014678
SRR15388542	PRJNA731148	AMPLICON	SAMN20588352	SRX11691100	SARS-CoV-2/Human/USA/FL-CDC-ASC210245571/2021	Illumina NovaSeq 6000	PAIRED	RT-PCR	VIRAL RNA	Severe acute respiratory syndrome coronavirus 2	Homo sapiens	ILLUMINA	2021-07-25	United States	North America	67	3296.15	2082	0.844129	98564913
SRR15388543	PRJNA731148	AMPLICON	SAMN20588353	SRX11691099	SARS-CoV-2/Human/USA/FL-CDC-ASC210245570/2021	Illumina NovaSeq 6000	PAIRED	RT-PCR	VIRAL RNA	Severe acute respiratory syndrome coronavirus 2	Homo sapiens	ILLUMINA	2021-07-25	United States	North America	58	5041	6032	0.952647	150740969
SRR15388545	PRJNA731148	AMPLICON	SAMN20588355	SRX11691097	SARS-CoV-2/Human/USA/FL-CDC-ASC210245568/2021	Illumina NovaSeq 6000	PAIRED	RT-PCR	VIRAL RNA	Severe acute respiratory syndrome coronavirus 2	Homo sapiens	ILLUMINA	2021-07-25	United States	North America	63	3693.09	2564	0.870347	110434515
SRR15388546	PRJNA731148	AMPLICON	SAMN20591585	SRX11691096	SARS-CoV-2/Human/USA/CA-CDC-ASC210245567/2021	Illumina NovaSeq 6000	PAIRED	RT-PCR	VIRAL RNA	Severe acute respiratory syndrome coronavirus 2	Homo sapiens	ILLUMINA	2021-07-25	United States	North America	53	5866.8	7412	0.972511	175434778
SRR15388547	PRJNA731148	AMPLICON	SAMN20591586	SRX11691095	SARS-CoV-2/Human/USA/CA-CDC-ASC210245566/2021	Illumina NovaSeq 6000	PAIRED	RT-PCR	VIRAL RNA	Severe acute respiratory syndrome coronavirus 2	Homo sapiens	ILLUMINA	2021-07-25	United States	North America	50	6571.51	7853	0.994148	196507780
SRR15388551	PRJNA731148	AMPLICON	SAMN20586078	SRX11691091	SARS-CoV-2/Human/USA/TX-CDC-ASC210245562/2021	Illumina NovaSeq 6000	PAIRED	RT-PCR	VIRAL RNA	Severe acute respiratory syndrome coronavirus 2	Homo sapiens	ILLUMINA	2021-07-22	United States	North America	57	4839.95	5452	0.944153	144729014
SRR15388552	PRJNA731148	AMPLICON	SAMN20591590	SRX11691090	SARS-CoV-2/Human/USA/CA-CDC-ASC210245560/2021	Illumina NovaSeq 6000	PAIRED	RT-PCR	VIRAL RNA	Severe acute respiratory syndrome coronavirus 2	Homo sapiens	ILLUMINA	2021-07-25	United States	North America	96	4119.67	3845	0.890011	123190359
SRR15388554	PRJNA731148	AMPLICON	SAMN20588356	SRX11691088	SARS-CoV-2/Human/USA/FL-CDC-ASC210245557/2021	Illumina NovaSeq 6000	PAIRED	RT-PCR	VIRAL RNA	Severe acute respiratory syndrome coronavirus 2	Homo sapiens	ILLUMINA	2021-07-26	United States	North America	51	7223.54	7878	0.998629	216005465
SRR15388555	PRJNA731148	AMPLICON	SAMN20588357	SRX11691087	SARS-CoV-2/Human/USA/FL-CDC-ASC210245556/2021	Illumina NovaSeq 6000	PAIRED	RT-PCR	VIRAL RNA	Severe acute respiratory syndrome coronavirus 2	Homo sapiens	ILLUMINA	2021-07-26	United States	North America	47	7491.97	7916	0.997492	224032462
SRR15388557	PRJNA731148	AMPLICON	SAMN20587447	SRX11691085	SARS-CoV-2/Human/USA/KY-CDC-ASC210245554/2021	Illumina NovaSeq 6000	PAIRED	RT-PCR	VIRAL RNA	Severe acute respiratory syndrome coronavirus 2	Homo sapiens	ILLUMINA	2021-07-24	United States	North America	54	7077.56	7844	0.991472	211640331
SRR15388558	PRJNA731148	AMPLICON	SAMN20588358	SRX11691084	SARS-CoV-2/Human/USA/FL-CDC-ASC210245553/2021	Illumina NovaSeq 6000	PAIRED	RT-PCR	VIRAL RNA	Severe acute respiratory syndrome coronavirus 2	Homo sapiens	ILLUMINA	2021-07-26	United States	North America	52	6519.15	7653	0.989432	194942161
SRR15388560	PRJNA731148	AMPLICON	SAMN20587448	SRX11691082	SARS-CoV-2/Human/USA/KY-CDC-ASC210245551/2021	Illumina NovaSeq 6000	PAIRED	RT-PCR	VIRAL RNA	Severe acute respiratory syndrome coronavirus 2	Homo sapiens	ILLUMINA	2021-07-24	United States	North America	51	6756.65	7862	0.98542	202044115
SRR15388561	PRJNA731148	AMPLICON	SAMN20586080	SRX11691081	SARS-CoV-2/Human/USA/TX-CDC-ASC210245550/2021	Illumina NovaSeq 6000	PAIRED	RT-PCR	VIRAL RNA	Severe acute respiratory syndrome coronavirus 2	Homo sapiens	ILLUMINA	2021-07-24	United States	North America	59	5797.15	7401	0.958232	173352120
SRR15388562	PRJNA731148	AMPLICON	SAMN20589307	SRX11691080	SARS-CoV-2/Human/USA/CT-CDC-ASC210245549/2021	Illumina NovaSeq 6000	PAIRED	RT-PCR	VIRAL RNA	Severe acute respiratory syndrome coronavirus 2	Homo sapiens	ILLUMINA	2021-07-26	United States	North America	51	6625.13	7825	0.980136	198111296
SRR15388563	PRJNA731148	AMPLICON	SAMN20586553	SRX11691079	SARS-CoV-2/Human/USA/SC-CDC-ASC210245548/2021	Illumina NovaSeq 6000	PAIRED	RT-PCR	VIRAL RNA	Severe acute respiratory syndrome coronavirus 2	Homo sapiens	ILLUMINA	2021-07-26	United States	North America	57	5919.71	7262	0.971474	177016944
SRR15388564	PRJNA731148	AMPLICON	SAMN20586081	SRX11691078	SARS-CoV-2/Human/USA/TX-CDC-ASC210245547/2021	Illumina NovaSeq 6000	PAIRED	RT-PCR	VIRAL RNA	Severe acute respiratory syndrome coronavirus 2	Homo sapiens	ILLUMINA	2021-07-25	United States	North America	82	1883.56	883	0.810922	56324137
SRR15388565	PRJNA731148	AMPLICON	SAMN20586082	SRX11691077	SARS-CoV-2/Human/USA/TX-CDC-ASC210245546/2021	Illumina NovaSeq 6000	PAIRED	RT-PCR	VIRAL RNA	Severe acute respiratory syndrome coronavirus 2	Homo sapiens	ILLUMINA	2021-07-25	United States	North America	56	6497.23	7846	0.974952	194286535
SRR15388566	PRJNA731148	AMPLICON	SAMN20591591	SRX11691076	SARS-CoV-2/Human/USA/CA-CDC-ASC210245544/2021	Illumina NovaSeq 6000	PAIRED	RT-PCR	VIRAL RNA	Severe acute respiratory syndrome coronavirus 2	Homo sapiens	ILLUMINA	2021-07-26	United States	North America	48	7713.22	7951	0.997559	230648390
SRR15388567	PRJNA731148	AMPLICON	SAMN20586083	SRX11691075	SARS-CoV-2/Human/USA/TX-CDC-ASC210245543/2021	Illumina NovaSeq 6000	PAIRED	RT-PCR	VIRAL RNA	Severe acute respiratory syndrome coronavirus 2	Homo sapiens	ILLUMINA	2021-07-26	United States	North America	49	6367	7359	0.997057	190392491
SRR15388568	PRJNA731148	AMPLICON	SAMN20587045	SRX11691074	SARS-CoV-2/Human/USA/NC-CDC-ASC210245542/2021	Illumina NovaSeq 6000	PAIRED	RT-PCR	VIRAL RNA	Severe acute respiratory syndrome coronavirus 2	Homo sapiens	ILLUMINA	2021-07-26	United States	North America	52	2381.01	1943	0.979233	71199270
SRR15388569	PRJNA731148	AMPLICON	SAMN20591592	SRX11691073	SARS-CoV-2/Human/USA/CA-CDC-ASC210245541/2021	Illumina NovaSeq 6000	PAIRED	RT-PCR	VIRAL RNA	Severe acute respiratory syndrome coronavirus 2	Homo sapiens	ILLUMINA	2021-07-26	United States	North America	50	6099.18	7140	0.982309	182383643
SRR15388571	PRJNA731148	AMPLICON	SAMN20587014	SRX11691071	SARS-CoV-2/Human/USA/NE-CDC-ASC210245538/2021	Illumina NovaSeq 6000	PAIRED	RT-PCR	VIRAL RNA	Severe acute respiratory syndrome coronavirus 2	Homo sapiens	ILLUMINA	2021-07-26	United States	North America	52	5718.91	6716	0.970404	171012623
SRR15388573	PRJNA731148	AMPLICON	SAMN20586309	SRX11691069	SARS-CoV-2/Human/USA/TX-CDC-ASC210156916/2021	Illumina NovaSeq 6000	PAIRED	RT-PCR	VIRAL RNA	Severe acute respiratory syndrome coronavirus 2	Homo sapiens	ILLUMINA	2021-07-15	United States	North America	50	7178.06	7868	0.996622	214645643
SRR15388574	PRJNA731148	AMPLICON	SAMN20586694	SRX11691068	SARS-CoV-2/Human/USA/OK-CDC-ASC210156912/2021	Illumina NovaSeq 6000	PAIRED	RT-PCR	VIRAL RNA	Severe acute respiratory syndrome coronavirus 2	Homo sapiens	ILLUMINA	2021-07-15	United States	North America	55	4579	4716	0.971274	136925899
SRR15388576	PRJNA731148	AMPLICON	SAMN20593776	SRX11691066	SARS-CoV-2/Human/USA/CA-CDC-ASC210156848/2021	Illumina NovaSeq 6000	PAIRED	RT-PCR	VIRAL RNA	Severe acute respiratory syndrome coronavirus 2	Homo sapiens	ILLUMINA	2021-07-15	United States	North America	47	7480.5	7939	0.998529	223689249
SRR15388577	PRJNA731148	AMPLICON	SAMN20585777	SRX11691065	SARS-CoV-2/Human/USA/WV-CDC-ASC210156847/2021	Illumina NovaSeq 6000	PAIRED	RT-PCR	VIRAL RNA	Severe acute respiratory syndrome coronavirus 2	Homo sapiens	ILLUMINA	2021-07-15	United States	North America	52	7433.75	7931	0.997492	222291520
SRR15388578	PRJNA731148	AMPLICON	SAMN20589259	SRX11691064	SARS-CoV-2/Human/USA/FL-CDC-ASC210156835/2021	Illumina NovaSeq 6000	PAIRED	RT-PCR	VIRAL RNA	Severe acute respiratory syndrome coronavirus 2	Homo sapiens	ILLUMINA	2021-07-15	United States	North America	54	3371.11	2481	0.961409	100806296
SRR15388580	PRJNA731148	AMPLICON	SAMN20589260	SRX11691062	SARS-CoV-2/Human/USA/FL-CDC-ASC210156776/2021	Illumina NovaSeq 6000	PAIRED	RT-PCR	VIRAL RNA	Severe acute respiratory syndrome coronavirus 2	Homo sapiens	ILLUMINA	2021-07-15	United States	North America	53	7491.29	7923	0.997325	224012143
SRR15388581	PRJNA731148	AMPLICON	SAMN20593777	SRX11691061	SARS-CoV-2/Human/USA/CA-CDC-ASC210156749/2021	Illumina NovaSeq 6000	PAIRED	RT-PCR	VIRAL RNA	Severe acute respiratory syndrome coronavirus 2	Homo sapiens	ILLUMINA	2021-07-15	United States	North America	50	7486.63	7938	0.997425	223872721
SRR15388582	PRJNA731148	AMPLICON	SAMN20589261	SRX11691060	SARS-CoV-2/Human/USA/FL-CDC-ASC210156748/2021	Illumina NovaSeq 6000	PAIRED	RT-PCR	VIRAL RNA	Severe acute respiratory syndrome coronavirus 2	Homo sapiens	ILLUMINA	2021-07-15	United States	North America	47	6732.75	7805	0.987259	201329413
SRR15388583	PRJNA731148	AMPLICON	SAMN20593778	SRX11691059	SARS-CoV-2/Human/USA/CA-CDC-ASC210156747/2021	Illumina NovaSeq 6000	PAIRED	RT-PCR	VIRAL RNA	Severe acute respiratory syndrome coronavirus 2	Homo sapiens	ILLUMINA	2021-07-15	United States	North America	52	4758.58	4827	0.989031	142295742
SRR15388584	PRJNA731148	AMPLICON	SAMN20586310	SRX11691058	SARS-CoV-2/Human/USA/TX-CDC-ASC210156746/2021	Illumina NovaSeq 6000	PAIRED	RT-PCR	VIRAL RNA	Severe acute respiratory syndrome coronavirus 2	Homo sapiens	ILLUMINA	2021-07-15	United States	North America	65	6606.24	7843	0.986523	197546491
SRR15388586	PRJNA731148	AMPLICON	SAMN20589262	SRX11691056	SARS-CoV-2/Human/USA/FL-CDC-ASC210156737/2021	Illumina NovaSeq 6000	PAIRED	RT-PCR	VIRAL RNA	Severe acute respiratory syndrome coronavirus 2	Homo sapiens	ILLUMINA	2021-07-15	United States	North America	50	7474.82	7930	0.997492	223519489
SRR15388587	PRJNA731148	AMPLICON	SAMN20589263	SRX11691055	SARS-CoV-2/Human/USA/FL-CDC-ASC210156736/2021	Illumina NovaSeq 6000	PAIRED	RT-PCR	VIRAL RNA	Severe acute respiratory syndrome coronavirus 2	Homo sapiens	ILLUMINA	2021-07-15	United States	North America	40	6865.28	7755	0.997224	205292531
SRR15388590	PRJNA731148	AMPLICON	SAMN20589265	SRX11691052	SARS-CoV-2/Human/USA/FL-CDC-ASC210156726/2021	Illumina NovaSeq 6000	PAIRED	RT-PCR	VIRAL RNA	Severe acute respiratory syndrome coronavirus 2	Homo sapiens	ILLUMINA	2021-07-15	United States	North America	58	6916.62	7910	0.98766	206827667
SRR15388591	PRJNA731148	AMPLICON	SAMN20589266	SRX11691051	SARS-CoV-2/Human/USA/FL-CDC-ASC210156724/2021	Illumina NovaSeq 6000	PAIRED	RT-PCR	VIRAL RNA	Severe acute respiratory syndrome coronavirus 2	Homo sapiens	ILLUMINA	2021-07-15	United States	North America	52	6103.55	7238	0.987426	182514549
SRR15388594	PRJNA731148	AMPLICON	SAMN20587200	SRX11691048	SARS-CoV-2/Human/USA/MO-CDC-ASC210156171/2021	Illumina NovaSeq 6000	PAIRED	RT-PCR	VIRAL RNA	Severe acute respiratory syndrome coronavirus 2	Homo sapiens	ILLUMINA	2021-07-13	United States	North America	49	4227.91	4520	0.891416	126427065
SRR15388595	PRJNA731148	AMPLICON	SAMN20589267	SRX11691047	SARS-CoV-2/Human/USA/FL-CDC-ASC210156170/2021	Illumina NovaSeq 6000	PAIRED	RT-PCR	VIRAL RNA	Severe acute respiratory syndrome coronavirus 2	Homo sapiens	ILLUMINA	2021-07-13	United States	North America	81	2461.25	1216	0.835234	73598801
SRR15388596	PRJNA731148	AMPLICON	SAMN20589268	SRX11691046	SARS-CoV-2/Human/USA/FL-CDC-ASC210156169/2021	Illumina NovaSeq 6000	PAIRED	RT-PCR	VIRAL RNA	Severe acute respiratory syndrome coronavirus 2	Homo sapiens	ILLUMINA	2021-07-13	United States	North America	82	2078.73	488	0.708257	62160284
SRR15388598	PRJNA731148	AMPLICON	SAMN20589270	SRX11691044	SARS-CoV-2/Human/USA/FL-CDC-ASC210156166/2021	Illumina NovaSeq 6000	PAIRED	RT-PCR	VIRAL RNA	Severe acute respiratory syndrome coronavirus 2	Homo sapiens	ILLUMINA	2021-07-13	United States	North America	57	6532.63	7530	0.981908	195345371
SRR15388599	PRJNA731148	AMPLICON	SAMN20589271	SRX11691043	SARS-CoV-2/Human/USA/FL-CDC-ASC210156157/2021	Illumina NovaSeq 6000	PAIRED	RT-PCR	VIRAL RNA	Severe acute respiratory syndrome coronavirus 2	Homo sapiens	ILLUMINA	2021-07-13	United States	North America	52	6667.8	7710	0.997392	199387089
SRR15388600	PRJNA731148	AMPLICON	SAMN20586311	SRX11691042	SARS-CoV-2/Human/USA/TX-CDC-ASC210156156/2021	Illumina NovaSeq 6000	PAIRED	RT-PCR	VIRAL RNA	Severe acute respiratory syndrome coronavirus 2	Homo sapiens	ILLUMINA	2021-07-13	United States	North America	61	6065.01	7555	0.96686	181362128
SRR15388601	PRJNA731148	AMPLICON	SAMN20589272	SRX11691041	SARS-CoV-2/Human/USA/FL-CDC-ASC210156155/2021	Illumina NovaSeq 6000	PAIRED	RT-PCR	VIRAL RNA	Severe acute respiratory syndrome coronavirus 2	Homo sapiens	ILLUMINA	2021-07-13	United States	North America	88	2509.4	1111	0.760492	75038643
SRR15388602	PRJNA731148	AMPLICON	SAMN20587201	SRX11691040	SARS-CoV-2/Human/USA/MO-CDC-ASC210156147/2021	Illumina NovaSeq 6000	PAIRED	RT-PCR	VIRAL RNA	Severe acute respiratory syndrome coronavirus 2	Homo sapiens	ILLUMINA	2021-07-13	United States	North America	61	5721.13	7263	0.958934	171079004
SRR15388603	PRJNA731148	AMPLICON	SAMN20589273	SRX11691039	SARS-CoV-2/Human/USA/FL-CDC-ASC210156146/2021	Illumina NovaSeq 6000	PAIRED	RT-PCR	VIRAL RNA	Severe acute respiratory syndrome coronavirus 2	Homo sapiens	ILLUMINA	2021-07-13	United States	North America	78	804.166	98	0.498713	24046965
SRR15388604	PRJNA731148	AMPLICON	SAMN20589477	SRX11691038	SARS-CoV-2/Human/USA/CA-CDC-ASC210247704/2021	Illumina NovaSeq 6000	PAIRED	RT-PCR	VIRAL RNA	Severe acute respiratory syndrome coronavirus 2	Homo sapiens	ILLUMINA	2021-07-25	United States	North America	71	2987.55	1976	0.891683	89336723
SRR15388605	PRJNA731148	AMPLICON	SAMN20586361	SRX11691037	SARS-CoV-2/Human/USA/TN-CDC-ASC210247703/2021	Illumina NovaSeq 6000	PAIRED	RT-PCR	VIRAL RNA	Severe acute respiratory syndrome coronavirus 2	Homo sapiens	ILLUMINA	2021-07-27	United States	North America	53	5789.5	7176	0.979166	173123308
SRR15388608	PRJNA731148	AMPLICON	SAMN20589480	SRX11691034	SARS-CoV-2/Human/USA/CA-CDC-ASC210247697/2021	Illumina NovaSeq 6000	PAIRED	RT-PCR	VIRAL RNA	Severe acute respiratory syndrome coronavirus 2	Homo sapiens	ILLUMINA	2021-07-26	United States	North America	55	7209.57	7879	0.995753	215587658
SRR15388609	PRJNA731148	AMPLICON	SAMN20586543	SRX11691033	SARS-CoV-2/Human/USA/SC-CDC-ASC210247696/2021	Illumina NovaSeq 6000	PAIRED	RT-PCR	VIRAL RNA	Severe acute respiratory syndrome coronavirus 2	Homo sapiens	ILLUMINA	2021-07-26	United States	North America	51	3462.11	3241	0.984383	103527433
SRR15388610	PRJNA731148	AMPLICON	SAMN20589481	SRX11691032	SARS-CoV-2/Human/USA/CA-CDC-ASC210247695/2021	Illumina NovaSeq 6000	PAIRED	RT-PCR	VIRAL RNA	Severe acute respiratory syndrome coronavirus 2	Homo sapiens	ILLUMINA	2021-07-26	United States	North America	50	7532.32	7938	0.998662	225238912
SRR15388611	PRJNA731148	AMPLICON	SAMN20587457	SRX11691031	SARS-CoV-2/Human/USA/KS-CDC-ASC210247694/2021	Illumina NovaSeq 6000	PAIRED	RT-PCR	VIRAL RNA	Severe acute respiratory syndrome coronavirus 2	Homo sapiens	ILLUMINA	2021-07-26	United States	North America	48	7228.92	7895	0.994014	216166351
SRR15388615	PRJNA731148	AMPLICON	SAMN20593802	SRX11691027	SARS-CoV-2/Human/USA/AZ-CDC-ASC210247690/2021	Illumina NovaSeq 6000	PAIRED	RT-PCR	VIRAL RNA	Severe acute respiratory syndrome coronavirus 2	Homo sapiens	ILLUMINA	2021-07-26	United States	North America	96	2833.98	1547	0.830285	84744537
SRR15388617	PRJNA731148	AMPLICON	SAMN20586363	SRX11691025	SARS-CoV-2/Human/USA/TN-CDC-ASC210247686/2021	Illumina NovaSeq 6000	PAIRED	RT-PCR	VIRAL RNA	Severe acute respiratory syndrome coronavirus 2	Homo sapiens	ILLUMINA	2021-07-27	United States	North America	49	7485.96	7937	0.997392	223852618
SRR15388619	PRJNA731148	AMPLICON	SAMN20588051	SRX11691023	SARS-CoV-2/Human/USA/FL-CDC-ASC210247684/2021	Illumina NovaSeq 6000	PAIRED	RT-PCR	VIRAL RNA	Severe acute respiratory syndrome coronavirus 2	Homo sapiens	ILLUMINA	2021-07-24	United States	North America	53	6818.97	7796	0.995519	203907540
SRR15388620	PRJNA731148	AMPLICON	SAMN20585945	SRX11691022	SARS-CoV-2/Human/USA/TX-CDC-ASC210247683/2021	Illumina NovaSeq 6000	PAIRED	RT-PCR	VIRAL RNA	Severe acute respiratory syndrome coronavirus 2	Homo sapiens	ILLUMINA	2021-07-26	United States	North America	54	6976.31	7854	0.997592	208612653
SRR15388625	PRJNA731148	AMPLICON	SAMN20585948	SRX11691017	SARS-CoV-2/Human/USA/TX-CDC-ASC210247678/2021	Illumina NovaSeq 6000	PAIRED	RT-PCR	VIRAL RNA	Severe acute respiratory syndrome coronavirus 2	Homo sapiens	ILLUMINA	2021-07-25	United States	North America	72	4397.72	4627	0.919707	131505090
SRR15388629	PRJNA731148	AMPLICON	SAMN20589484	SRX11691013	SARS-CoV-2/Human/USA/CA-CDC-ASC210247671/2021	Illumina NovaSeq 6000	PAIRED	RT-PCR	VIRAL RNA	Severe acute respiratory syndrome coronavirus 2	Homo sapiens	ILLUMINA	2021-07-26	United States	North America	52	7071.77	7897	0.990971	211467117
SRR15388630	PRJNA731148	AMPLICON	SAMN20586648	SRX11691012	SARS-CoV-2/Human/USA/OR-CDC-ASC210247670/2021	Illumina NovaSeq 6000	PAIRED	RT-PCR	VIRAL RNA	Severe acute respiratory syndrome coronavirus 2	Homo sapiens	ILLUMINA	2021-07-26	United States	North America	56	6106.58	7478	0.979734	182604988
SRR15388631	PRJNA731148	AMPLICON	SAMN20588053	SRX11691011	SARS-CoV-2/Human/USA/FL-CDC-ASC210247669/2021	Illumina NovaSeq 6000	PAIRED	RT-PCR	VIRAL RNA	Severe acute respiratory syndrome coronavirus 2	Homo sapiens	ILLUMINA	2021-07-26	United States	North America	49	6232.25	7619	0.974049	186363019
SRR15388632	PRJNA731148	AMPLICON	SAMN20588054	SRX11691010	SARS-CoV-2/Human/USA/FL-CDC-ASC210247668/2021	Illumina NovaSeq 6000	PAIRED	RT-PCR	VIRAL RNA	Severe acute respiratory syndrome coronavirus 2	Homo sapiens	ILLUMINA	2021-07-26	United States	North America	55	7273.57	7917	0.993746	217501596
SRR15388633	PRJNA731148	AMPLICON	SAMN20589485	SRX11691009	SARS-CoV-2/Human/USA/CA-CDC-ASC210247666/2021	Illumina NovaSeq 6000	PAIRED	RT-PCR	VIRAL RNA	Severe acute respiratory syndrome coronavirus 2	Homo sapiens	ILLUMINA	2021-07-26	United States	North America	63	2441.29	1040	0.840952	73001935
SRR15388634	PRJNA731148	AMPLICON	SAMN20588055	SRX11691008	SARS-CoV-2/Human/USA/FL-CDC-ASC210247665/2021	Illumina NovaSeq 6000	PAIRED	RT-PCR	VIRAL RNA	Severe acute respiratory syndrome coronavirus 2	Homo sapiens	ILLUMINA	2021-07-26	United States	North America	96	3436.49	2410	0.884293	102761268
SRR15388635	PRJNA731148	AMPLICON	SAMN20589486	SRX11691007	SARS-CoV-2/Human/USA/CA-CDC-ASC210247664/2021	Illumina NovaSeq 6000	PAIRED	RT-PCR	VIRAL RNA	Severe acute respiratory syndrome coronavirus 2	Homo sapiens	ILLUMINA	2021-07-26	United States	North America	61	5019.88	5659	0.969936	150109331
SRR15388636	PRJNA731148	AMPLICON	SAMN20592748	SRX11691006	SARS-CoV-2/Human/USA/CA-CDC-ASC210242647/2021	Illumina NovaSeq 6000	PAIRED	RT-PCR	VIRAL RNA	Severe acute respiratory syndrome coronavirus 2	Homo sapiens	ILLUMINA	2021-07-23	United States	North America	48	4895.3	5045	0.987058	146384193
SRR15388637	PRJNA731148	AMPLICON	SAMN20588977	SRX11691005	SARS-CoV-2/Human/USA/FL-CDC-ASC210242646/2021	Illumina NovaSeq 6000	PAIRED	RT-PCR	VIRAL RNA	Severe acute respiratory syndrome coronavirus 2	Homo sapiens	ILLUMINA	2021-07-23	United States	North America	49	7512.66	7936	0.997592	224651089
SRR15388643	PRJNA731148	AMPLICON	SAMN20592751	SRX11690999	SARS-CoV-2/Human/USA/CA-CDC-ASC210242639/2021	Illumina NovaSeq 6000	PAIRED	RT-PCR	VIRAL RNA	Severe acute respiratory syndrome coronavirus 2	Homo sapiens	ILLUMINA	2021-07-23	United States	North America	60	6470.6	7741	0.98241	193490361
SRR15388644	PRJNA731148	AMPLICON	SAMN20592752	SRX11690998	SARS-CoV-2/Human/USA/CA-CDC-ASC210242638/2021	Illumina NovaSeq 6000	PAIRED	RT-PCR	VIRAL RNA	Severe acute respiratory syndrome coronavirus 2	Homo sapiens	ILLUMINA	2021-07-23	United States	North America	51	7080.66	7916	0.995753	211732884
SRR15388645	PRJNA731148	AMPLICON	SAMN20592753	SRX11690997	SARS-CoV-2/Human/USA/CA-CDC-ASC210242637/2021	Illumina NovaSeq 6000	PAIRED	RT-PCR	VIRAL RNA	Severe acute respiratory syndrome coronavirus 2	Homo sapiens	ILLUMINA	2021-07-23	United States	North America	50	7230.94	7914	0.985888	216226752
SRR15388646	PRJNA731148	AMPLICON	SAMN20592754	SRX11690996	SARS-CoV-2/Human/USA/CA-CDC-ASC210242636/2021	Illumina NovaSeq 6000	PAIRED	RT-PCR	VIRAL RNA	Severe acute respiratory syndrome coronavirus 2	Homo sapiens	ILLUMINA	2021-07-23	United States	North America	50	7330.83	7921	0.98756	219213765
SRR15388647	PRJNA731148	AMPLICON	SAMN20592755	SRX11690995	SARS-CoV-2/Human/USA/CA-CDC-ASC210242635/2021	Illumina NovaSeq 6000	PAIRED	RT-PCR	VIRAL RNA	Severe acute respiratory syndrome coronavirus 2	Homo sapiens	ILLUMINA	2021-07-23	United States	North America	53	7535.56	7954	0.997358	225335847
SRR15388648	PRJNA731148	AMPLICON	SAMN20586743	SRX11690994	SARS-CoV-2/Human/USA/NY-CDC-ASC210242634/2021	Illumina NovaSeq 6000	PAIRED	RT-PCR	VIRAL RNA	Severe acute respiratory syndrome coronavirus 2	Homo sapiens	ILLUMINA	2021-07-23	United States	North America	52	7447.03	7940	0.997024	222688658
SRR15388649	PRJNA731148	AMPLICON	SAMN20592756	SRX11690993	SARS-CoV-2/Human/USA/CA-CDC-ASC210242633/2021	Illumina NovaSeq 6000	PAIRED	RT-PCR	VIRAL RNA	Severe acute respiratory syndrome coronavirus 2	Homo sapiens	ILLUMINA	2021-07-23	United States	North America	53	5711.23	6451	0.977795	170782862
SRR15388651	PRJNA731148	AMPLICON	SAMN20592757	SRX11690991	SARS-CoV-2/Human/USA/CA-CDC-ASC210242631/2021	Illumina NovaSeq 6000	PAIRED	RT-PCR	VIRAL RNA	Severe acute respiratory syndrome coronavirus 2	Homo sapiens	ILLUMINA	2021-07-22	United States	North America	48	7348.34	7910	0.997392	219737499
SRR15388652	PRJNA731148	AMPLICON	SAMN20592758	SRX11690990	SARS-CoV-2/Human/USA/CA-CDC-ASC210242630/2021	Illumina NovaSeq 6000	PAIRED	RT-PCR	VIRAL RNA	Severe acute respiratory syndrome coronavirus 2	Homo sapiens	ILLUMINA	2021-07-23	United States	North America	48	7329.65	7885	0.997258	219178610
SRR15388657	PRJNA731148	AMPLICON	SAMN20592760	SRX11690985	SARS-CoV-2/Human/USA/CA-CDC-ASC210242624/2021	Illumina NovaSeq 6000	PAIRED	RT-PCR	VIRAL RNA	Severe acute respiratory syndrome coronavirus 2	Homo sapiens	ILLUMINA	2021-07-23	United States	North America	56	7333.27	7939	0.985687	219286700
SRR15388658	PRJNA731148	AMPLICON	SAMN20592761	SRX11690984	SARS-CoV-2/Human/USA/CA-CDC-ASC210242623/2021	Illumina NovaSeq 6000	PAIRED	RT-PCR	VIRAL RNA	Severe acute respiratory syndrome coronavirus 2	Homo sapiens	ILLUMINA	2021-07-23	United States	North America	56	7350.09	7918	0.997191	219789745
SRR15388659	PRJNA731148	AMPLICON	SAMN20588979	SRX11690983	SARS-CoV-2/Human/USA/FL-CDC-ASC210242622/2021	Illumina NovaSeq 6000	PAIRED	RT-PCR	VIRAL RNA	Severe acute respiratory syndrome coronavirus 2	Homo sapiens	ILLUMINA	2021-07-23	United States	North America	53	7435.82	7948	0.99689	222353324
SRR15388660	PRJNA731148	AMPLICON	SAMN20587466	SRX11690982	SARS-CoV-2/Human/USA/KS-CDC-ASC210242621/2021	Illumina NovaSeq 6000	PAIRED	RT-PCR	VIRAL RNA	Severe acute respiratory syndrome coronavirus 2	Homo sapiens	ILLUMINA	2021-07-22	United States	North America	49	7341.18	7907	0.992643	219523285
SRR15388661	PRJNA731148	AMPLICON	SAMN20586666	SRX11690981	SARS-CoV-2/Human/USA/OR-CDC-ASC210242620/2021	Illumina NovaSeq 6000	PAIRED	RT-PCR	VIRAL RNA	Severe acute respiratory syndrome coronavirus 2	Homo sapiens	ILLUMINA	2021-07-23	United States	North America	52	7576.24	7957	0.998595	226552180
SRR15388662	PRJNA731148	AMPLICON	SAMN20587095	SRX11690980	SARS-CoV-2/Human/USA/NC-CDC-ASC210242619/2021	Illumina NovaSeq 6000	PAIRED	RT-PCR	VIRAL RNA	Severe acute respiratory syndrome coronavirus 2	Homo sapiens	ILLUMINA	2021-07-23	United States	North America	55	7202.2	7879	0.997425	215367346
SRR15388664	PRJNA731148	AMPLICON	SAMN20588981	SRX11690978	SARS-CoV-2/Human/USA/FL-CDC-ASC210242616/2021	Illumina NovaSeq 6000	PAIRED	RT-PCR	VIRAL RNA	Severe acute respiratory syndrome coronavirus 2	Homo sapiens	ILLUMINA	2021-07-23	United States	North America	58	2439.81	1419	0.904023	72957562
SRR15388665	PRJNA731148	AMPLICON	SAMN20586476	SRX11690977	SARS-CoV-2/Human/USA/TN-CDC-ASC210242615/2021	Illumina NovaSeq 6000	PAIRED	RT-PCR	VIRAL RNA	Severe acute respiratory syndrome coronavirus 2	Homo sapiens	ILLUMINA	2021-07-24	United States	North America	56	6652.3	7889	0.956593	198923678
SRR15388666	PRJNA731148	AMPLICON	SAMN20592762	SRX11690976	SARS-CoV-2/Human/USA/CA-CDC-ASC210242614/2021	Illumina NovaSeq 6000	PAIRED	RT-PCR	VIRAL RNA	Severe acute respiratory syndrome coronavirus 2	Homo sapiens	ILLUMINA	2021-07-23	United States	North America	54	7402.85	7945	0.987426	221367383
SRR15388667	PRJNA731148	AMPLICON	SAMN20586477	SRX11690975	SARS-CoV-2/Human/USA/TN-CDC-ASC210242613/2021	Illumina NovaSeq 6000	PAIRED	RT-PCR	VIRAL RNA	Severe acute respiratory syndrome coronavirus 2	Homo sapiens	ILLUMINA	2021-07-24	United States	North America	60	7429.3	7948	0.992208	222158249
SRR15388670	PRJNA731148	AMPLICON	SAMN20587661	SRX11690972	SARS-CoV-2/Human/USA/GA-CDC-ASC210244201/2021	Illumina NovaSeq 6000	PAIRED	RT-PCR	VIRAL RNA	Severe acute respiratory syndrome coronavirus 2	Homo sapiens	ILLUMINA	2021-07-25	United States	North America	52	7166.36	7862	0.997392	214295582
SRR15388671	PRJNA731148	AMPLICON	SAMN20587399	SRX11690971	SARS-CoV-2/Human/USA/LA-CDC-ASC210244200/2021	Illumina NovaSeq 6000	PAIRED	RT-PCR	VIRAL RNA	Severe acute respiratory syndrome coronavirus 2	Homo sapiens	ILLUMINA	2021-07-25	United States	North America	49	6909.35	7746	0.993111	206610340
SRR15388672	PRJNA731148	AMPLICON	SAMN20588612	SRX11690970	SARS-CoV-2/Human/USA/FL-CDC-ASC210244199/2021	Illumina NovaSeq 6000	PAIRED	RT-PCR	VIRAL RNA	Severe acute respiratory syndrome coronavirus 2	Homo sapiens	ILLUMINA	2021-07-24	United States	North America	58	6762.51	7713	0.988061	202219484
SRR15388673	PRJNA731148	AMPLICON	SAMN20585773	SRX11690969	SARS-CoV-2/Human/USA/WV-CDC-ASC210244198/2021	Illumina NovaSeq 6000	PAIRED	RT-PCR	VIRAL RNA	Severe acute respiratory syndrome coronavirus 2	Homo sapiens	ILLUMINA	2021-07-25	United States	North America	53	6844.07	7812	0.981708	204658258
SRR15388674	PRJNA731148	AMPLICON	SAMN20588613	SRX11690968	SARS-CoV-2/Human/USA/FL-CDC-ASC210244197/2021	Illumina NovaSeq 6000	PAIRED	RT-PCR	VIRAL RNA	Severe acute respiratory syndrome coronavirus 2	Homo sapiens	ILLUMINA	2021-07-24	United States	North America	62	5112.46	5580	0.971675	152877907
SRR15388675	PRJNA731148	AMPLICON	SAMN20586168	SRX11690967	SARS-CoV-2/Human/USA/TX-CDC-ASC210244196/2021	Illumina NovaSeq 6000	PAIRED	RT-PCR	VIRAL RNA	Severe acute respiratory syndrome coronavirus 2	Homo sapiens	ILLUMINA	2021-07-24	United States	North America	68	549.109	198	0.569307	16420005
SRR15388677	PRJNA731148	AMPLICON	SAMN20588614	SRX11690965	SARS-CoV-2/Human/USA/FL-CDC-ASC210244194/2021	Illumina NovaSeq 6000	PAIRED	RT-PCR	VIRAL RNA	Severe acute respiratory syndrome coronavirus 2	Homo sapiens	ILLUMINA	2021-07-24	United States	North America	56	6215.46	7750	0.975554	185860877
SRR15388678	PRJNA731148	AMPLICON	SAMN20588615	SRX11690964	SARS-CoV-2/Human/USA/FL-CDC-ASC210244193/2021	Illumina NovaSeq 6000	PAIRED	RT-PCR	VIRAL RNA	Severe acute respiratory syndrome coronavirus 2	Homo sapiens	ILLUMINA	2021-07-24	United States	North America	53	7202.09	7861	0.997392	215364223
SRR15388679	PRJNA731148	AMPLICON	SAMN20588616	SRX11690963	SARS-CoV-2/Human/USA/FL-CDC-ASC210244192/2021	Illumina NovaSeq 6000	PAIRED	RT-PCR	VIRAL RNA	Severe acute respiratory syndrome coronavirus 2	Homo sapiens	ILLUMINA	2021-07-24	United States	North America	55	6732.22	7837	0.970705	201313613
SRR15388680	PRJNA731148	AMPLICON	SAMN20588617	SRX11690962	SARS-CoV-2/Human/USA/FL-CDC-ASC210244191/2021	Illumina NovaSeq 6000	PAIRED	RT-PCR	VIRAL RNA	Severe acute respiratory syndrome coronavirus 2	Homo sapiens	ILLUMINA	2021-07-24	United States	North America	60	6501.28	7821	0.970605	194407745
SRR15388681	PRJNA731148	AMPLICON	SAMN20588618	SRX11690961	SARS-CoV-2/Human/USA/FL-CDC-ASC210244189/2021	Illumina NovaSeq 6000	PAIRED	RT-PCR	VIRAL RNA	Severe acute respiratory syndrome coronavirus 2	Homo sapiens	ILLUMINA	2021-07-24	United States	North America	69	3276.29	1922	0.87105	97970812
SRR15388682	PRJNA731148	AMPLICON	SAMN20588619	SRX11690960	SARS-CoV-2/Human/USA/FL-CDC-ASC210244188/2021	Illumina NovaSeq 6000	PAIRED	RT-PCR	VIRAL RNA	Severe acute respiratory syndrome coronavirus 2	Homo sapiens	ILLUMINA	2021-07-24	United States	North America	49	6138.38	7693	0.952413	183555837
SRR15388686	PRJNA731148	AMPLICON	SAMN20588623	SRX11690956	SARS-CoV-2/Human/USA/FL-CDC-ASC210244184/2021	Illumina NovaSeq 6000	PAIRED	RT-PCR	VIRAL RNA	Severe acute respiratory syndrome coronavirus 2	Homo sapiens	ILLUMINA	2021-07-24	United States	North America	56	6609.07	7813	0.971408	197631055
SRR15388687	PRJNA731148	AMPLICON	SAMN20588624	SRX11690955	SARS-CoV-2/Human/USA/FL-CDC-ASC210244182/2021	Illumina NovaSeq 6000	PAIRED	RT-PCR	VIRAL RNA	Severe acute respiratory syndrome coronavirus 2	Homo sapiens	ILLUMINA	2021-07-24	United States	North America	63	2327.58	943	0.813464	69601762
SRR15388688	PRJNA731148	AMPLICON	SAMN20586561	SRX11690954	SARS-CoV-2/Human/USA/SC-CDC-ASC210244177/2021	Illumina NovaSeq 6000	PAIRED	RT-PCR	VIRAL RNA	Severe acute respiratory syndrome coronavirus 2	Homo sapiens	ILLUMINA	2021-07-25	United States	North America	50	5867.14	6727	0.99679	175445234
SRR15388690	PRJNA731148	AMPLICON	SAMN20586562	SRX11690952	SARS-CoV-2/Human/USA/SC-CDC-ASC210244174/2021	Illumina NovaSeq 6000	PAIRED	RT-PCR	VIRAL RNA	Severe acute respiratory syndrome coronavirus 2	Homo sapiens	ILLUMINA	2021-07-25	United States	North America	51	6567.8	7624	0.998261	196396830
SRR15388691	PRJNA731148	AMPLICON	SAMN20587066	SRX11690951	SARS-CoV-2/Human/USA/NC-CDC-ASC210244173/2021	Illumina NovaSeq 6000	PAIRED	RT-PCR	VIRAL RNA	Severe acute respiratory syndrome coronavirus 2	Homo sapiens	ILLUMINA	2021-07-25	United States	North America	51	7259.07	7915	0.987794	217068041
SRR15388692	PRJNA731148	AMPLICON	SAMN20585824	SRX11690950	SARS-CoV-2/Human/USA/VA-CDC-ASC210244172/2021	Illumina NovaSeq 6000	PAIRED	RT-PCR	VIRAL RNA	Severe acute respiratory syndrome coronavirus 2	Homo sapiens	ILLUMINA	2021-07-25	United States	North America	49	7119.61	7930	0.987727	212897762
SRR15388694	PRJNA731148	AMPLICON	SAMN20587163	SRX11690948	SARS-CoV-2/Human/USA/MO-CDC-ASC210244170/2021	Illumina NovaSeq 6000	PAIRED	RT-PCR	VIRAL RNA	Severe acute respiratory syndrome coronavirus 2	Homo sapiens	ILLUMINA	2021-07-25	United States	North America	62	3358.7	2137	0.894124	100435206
SRR15388696	PRJNA731148	AMPLICON	SAMN20587164	SRX11690946	SARS-CoV-2/Human/USA/MO-CDC-ASC210244168/2021	Illumina NovaSeq 6000	PAIRED	RT-PCR	VIRAL RNA	Severe acute respiratory syndrome coronavirus 2	Homo sapiens	ILLUMINA	2021-07-25	United States	North America	51	4912.93	5314	0.957897	146911220
SRR15388697	PRJNA731148	AMPLICON	SAMN20587067	SRX11690945	SARS-CoV-2/Human/USA/NC-CDC-ASC210244167/2021	Illumina NovaSeq 6000	PAIRED	RT-PCR	VIRAL RNA	Severe acute respiratory syndrome coronavirus 2	Homo sapiens	ILLUMINA	2021-07-25	United States	North America	50	7367.01	7914	0.997525	220295788
SRR15388700	PRJNA731148	AMPLICON	SAMN20585891	SRX11690942	SARS-CoV-2/Human/USA/TX-CDC-ASC210248275/2021	Illumina NovaSeq 6000	PAIRED	RT-PCR	VIRAL RNA	Severe acute respiratory syndrome coronavirus 2	Homo sapiens	ILLUMINA	2021-07-26	United States	North America	53	3841.11	3245	0.949871	114860608
SRR15388703	PRJNA731148	AMPLICON	SAMN20589405	SRX11690939	SARS-CoV-2/Human/USA/CA-CDC-ASC210248272/2021	Illumina NovaSeq 6000	PAIRED	RT-PCR	VIRAL RNA	Severe acute respiratory syndrome coronavirus 2	Homo sapiens	ILLUMINA	2021-07-26	United States	North America	57	5889.38	7271	0.978497	176110172
SRR15388704	PRJNA731148	AMPLICON	SAMN20589406	SRX11690938	SARS-CoV-2/Human/USA/CA-CDC-ASC210248271/2021	Illumina NovaSeq 6000	PAIRED	RT-PCR	VIRAL RNA	Severe acute respiratory syndrome coronavirus 2	Homo sapiens	ILLUMINA	2021-07-26	United States	North America	67	1178.95	469	0.763101	35254244
SRR15388705	PRJNA731148	AMPLICON	SAMN20587784	SRX11690937	SARS-CoV-2/Human/USA/FL-CDC-ASC210248270/2021	Illumina NovaSeq 6000	PAIRED	RT-PCR	VIRAL RNA	Severe acute respiratory syndrome coronavirus 2	Homo sapiens	ILLUMINA	2021-07-26	United States	North America	51	639.11	322	0.848711	19111296
SRR15388708	PRJNA731148	AMPLICON	SAMN20586936	SRX11690934	SARS-CoV-2/Human/USA/NJ-CDC-ASC210248267/2021	Illumina NovaSeq 6000	PAIRED	RT-PCR	VIRAL RNA	Severe acute respiratory syndrome coronavirus 2	Homo sapiens	ILLUMINA	2021-07-26	United States	North America	47	5595.87	6405	0.996522	167333191
SRR15388709	PRJNA731148	AMPLICON	SAMN20593842	SRX11690933	SARS-CoV-2/Human/USA/AR-CDC-ASC210248266/2021	Illumina NovaSeq 6000	PAIRED	RT-PCR	VIRAL RNA	Severe acute respiratory syndrome coronavirus 2	Homo sapiens	ILLUMINA	2021-07-26	United States	North America	47	5656.82	6227	0.993546	169156028
SRR15388710	PRJNA731148	AMPLICON	SAMN20587136	SRX11690932	SARS-CoV-2/Human/USA/MO-CDC-ASC210248265/2021	Illumina NovaSeq 6000	PAIRED	RT-PCR	VIRAL RNA	Severe acute respiratory syndrome coronavirus 2	Homo sapiens	ILLUMINA	2021-07-26	United States	North America	59	6273.28	7274	0.981407	187589918
SRR15388712	PRJNA731148	AMPLICON	SAMN20589408	SRX11690930	SARS-CoV-2/Human/USA/CA-CDC-ASC210248263/2021	Illumina NovaSeq 6000	PAIRED	RT-PCR	VIRAL RNA	Severe acute respiratory syndrome coronavirus 2	Homo sapiens	ILLUMINA	2021-07-26	United States	North America	47	7049.05	7796	0.997224	210787691
SRR15388714	PRJNA731148	AMPLICON	SAMN20589410	SRX11690928	SARS-CoV-2/Human/USA/CA-CDC-ASC210248261/2021	Illumina NovaSeq 6000	PAIRED	RT-PCR	VIRAL RNA	Severe acute respiratory syndrome coronavirus 2	Homo sapiens	ILLUMINA	2021-07-26	United States	North America	56	4471.09	4558	0.969301	133699006
SRR15388716	PRJNA731148	AMPLICON	SAMN20586354	SRX11690926	SARS-CoV-2/Human/USA/TN-CDC-ASC210248257/2021	Illumina NovaSeq 6000	PAIRED	RT-PCR	VIRAL RNA	Severe acute respiratory syndrome coronavirus 2	Homo sapiens	ILLUMINA	2021-07-27	United States	North America	55	3441.12	2658	0.940073	102899905
SRR15388717	PRJNA731148	AMPLICON	SAMN20593843	SRX11690925	SARS-CoV-2/Human/USA/AR-CDC-ASC210248256/2021	Illumina NovaSeq 6000	PAIRED	RT-PCR	VIRAL RNA	Severe acute respiratory syndrome coronavirus 2	Homo sapiens	ILLUMINA	2021-07-25	United States	North America	48	6988.29	7786	0.995686	208970775
SRR15388718	PRJNA731148	AMPLICON	SAMN20586355	SRX11690924	SARS-CoV-2/Human/USA/TN-CDC-ASC210248255/2021	Illumina NovaSeq 6000	PAIRED	RT-PCR	VIRAL RNA	Severe acute respiratory syndrome coronavirus 2	Homo sapiens	ILLUMINA	2021-07-27	United States	North America	59	5507.61	6959	0.968063	164694115
SRR15388719	PRJNA731148	AMPLICON	SAMN20586356	SRX11690923	SARS-CoV-2/Human/USA/TN-CDC-ASC210248253/2021	Illumina NovaSeq 6000	PAIRED	RT-PCR	VIRAL RNA	Severe acute respiratory syndrome coronavirus 2	Homo sapiens	ILLUMINA	2021-07-26	United States	North America	44	7065.18	7818	0.998562	211269985
SRR15388720	PRJNA731148	AMPLICON	SAMN20586357	SRX11690922	SARS-CoV-2/Human/USA/TN-CDC-ASC210248252/2021	Illumina NovaSeq 6000	PAIRED	RT-PCR	VIRAL RNA	Severe acute respiratory syndrome coronavirus 2	Homo sapiens	ILLUMINA	2021-07-27	United States	North America	53	4655.43	4898	0.95452	139211232
SRR15388723	PRJNA731148	AMPLICON	SAMN20589411	SRX11690919	SARS-CoV-2/Human/USA/CA-CDC-ASC210248247/2021	Illumina NovaSeq 6000	PAIRED	RT-PCR	VIRAL RNA	Severe acute respiratory syndrome coronavirus 2	Homo sapiens	ILLUMINA	2021-07-26	United States	North America	57	5412.88	6313	0.972846	161861462
SRR15388724	PRJNA731148	AMPLICON	SAMN20587926	SRX11690918	SARS-CoV-2/Human/USA/FL-CDC-ASC210248246/2021	Illumina NovaSeq 6000	PAIRED	RT-PCR	VIRAL RNA	Severe acute respiratory syndrome coronavirus 2	Homo sapiens	ILLUMINA	2021-07-25	United States	North America	99	906.215	149	0.571682	27098535
SRR15388725	PRJNA731148	AMPLICON	SAMN20587927	SRX11690917	SARS-CoV-2/Human/USA/FL-CDC-ASC210248244/2021	Illumina NovaSeq 6000	PAIRED	RT-PCR	VIRAL RNA	Severe acute respiratory syndrome coronavirus 2	Homo sapiens	ILLUMINA	2021-07-25	United States	North America	48	658.896	405	0.925191	19702960
SRR15388726	PRJNA731148	AMPLICON	SAMN20586359	SRX11690916	SARS-CoV-2/Human/USA/TN-CDC-ASC210248243/2021	Illumina NovaSeq 6000	PAIRED	RT-PCR	VIRAL RNA	Severe acute respiratory syndrome coronavirus 2	Homo sapiens	ILLUMINA	2021-07-27	United States	North America	57	6447.89	7321	0.987125	192811264
SRR15388728	PRJNA731148	AMPLICON	SAMN20586360	SRX11690914	SARS-CoV-2/Human/USA/TN-CDC-ASC210248241/2021	Illumina NovaSeq 6000	PAIRED	RT-PCR	VIRAL RNA	Severe acute respiratory syndrome coronavirus 2	Homo sapiens	ILLUMINA	2021-07-27	United States	North America	68	357.725	181	0.697087	10697041
SRR15388730	PRJNA731148	AMPLICON	SAMN20585893	SRX11690912	SARS-CoV-2/Human/USA/TX-CDC-ASC210248239/2021	Illumina NovaSeq 6000	PAIRED	RT-PCR	VIRAL RNA	Severe acute respiratory syndrome coronavirus 2	Homo sapiens	ILLUMINA	2021-07-24	United States	North America	67	2975.23	1693	0.889075	88968320
SRR15388732	PRJNA731148	AMPLICON	SAMN20589274	SRX11690910	SARS-CoV-2/Human/USA/FL-CDC-ASC210156145/2021	Illumina NovaSeq 6000	PAIRED	RT-PCR	VIRAL RNA	Severe acute respiratory syndrome coronavirus 2	Homo sapiens	ILLUMINA	2021-07-13	United States	North America	86	2832.09	1428	0.815336	84688097
SRR15388733	PRJNA731148	AMPLICON	SAMN20586932	SRX11690909	SARS-CoV-2/Human/USA/NM-CDC-ASC210156143/2021	Illumina NovaSeq 6000	PAIRED	RT-PCR	VIRAL RNA	Severe acute respiratory syndrome coronavirus 2	Homo sapiens	ILLUMINA	2021-07-12	United States	North America	57	5466.57	6457	0.973882	163466841
SRR15388735	PRJNA731148	AMPLICON	SAMN20589275	SRX11690907	SARS-CoV-2/Human/USA/FL-CDC-ASC210156110/2021	Illumina NovaSeq 6000	PAIRED	RT-PCR	VIRAL RNA	Severe acute respiratory syndrome coronavirus 2	Homo sapiens	ILLUMINA	2021-07-14	United States	North America	46	6801.12	7652	0.997592	203373942
SRR15388738	PRJNA731148	AMPLICON	SAMN20593781	SRX11690904	SARS-CoV-2/Human/USA/CA-CDC-ASC210114509/2021	Illumina NovaSeq 6000	PAIRED	RT-PCR	VIRAL RNA	Severe acute respiratory syndrome coronavirus 2	Homo sapiens	ILLUMINA	2021-07-12	United States	North America	51	7276.86	7865	0.997592	217599998
SRR15388739	PRJNA731148	AMPLICON	SAMN20589349	SRX11690903	SARS-CoV-2/Human/USA/CO-CDC-ASC210114507/2021	Illumina NovaSeq 6000	PAIRED	RT-PCR	VIRAL RNA	Severe acute respiratory syndrome coronavirus 2	Homo sapiens	ILLUMINA	2021-07-12	United States	North America	73	4508.72	4639	0.922616	134824283
SRR15388741	PRJNA731148	AMPLICON	SAMN20589310	SRX11690901	SARS-CoV-2/Human/USA/CT-CDC-ASC210114487/2021	Illumina NovaSeq 6000	PAIRED	RT-PCR	VIRAL RNA	Severe acute respiratory syndrome coronavirus 2	Homo sapiens	ILLUMINA	2021-07-13	United States	North America	55	6368.03	7501	0.986523	190423350
SRR15388742	PRJNA731148	AMPLICON	SAMN20589276	SRX11690900	SARS-CoV-2/Human/USA/FL-CDC-ASC210114482/2021	Illumina NovaSeq 6000	PAIRED	RT-PCR	VIRAL RNA	Severe acute respiratory syndrome coronavirus 2	Homo sapiens	ILLUMINA	2021-07-13	United States	North America	45	7228.56	7885	0.998662	216155493
SRR15388743	PRJNA731148	AMPLICON	SAMN20589277	SRX11690899	SARS-CoV-2/Human/USA/FL-CDC-ASC210114478/2021	Illumina NovaSeq 6000	PAIRED	RT-PCR	VIRAL RNA	Severe acute respiratory syndrome coronavirus 2	Homo sapiens	ILLUMINA	2021-07-13	United States	North America	56	5655.38	6432	0.984617	169112835
SRR15388745	PRJNA731148	AMPLICON	SAMN20589279	SRX11690897	SARS-CoV-2/Human/USA/FL-CDC-ASC210114458/2021	Illumina NovaSeq 6000	PAIRED	RT-PCR	VIRAL RNA	Severe acute respiratory syndrome coronavirus 2	Homo sapiens	ILLUMINA	2021-07-13	United States	North America	53	6055.64	7572	0.983982	181081753
SRR15388746	PRJNA731148	AMPLICON	SAMN20587440	SRX11690896	SARS-CoV-2/Human/USA/LA-CDC-ASC210114454/2021	Illumina NovaSeq 6000	PAIRED	RT-PCR	VIRAL RNA	Severe acute respiratory syndrome coronavirus 2	Homo sapiens	ILLUMINA	2021-07-13	United States	North America	52	4668.93	4810	0.995753	139614950
SRR15388747	PRJNA731148	AMPLICON	SAMN20585769	SRX11690895	SARS-CoV-2/Human/USA/WY-CDC-ASC210114453/2021	Illumina NovaSeq 6000	PAIRED	RT-PCR	VIRAL RNA	Severe acute respiratory syndrome coronavirus 2	Homo sapiens	ILLUMINA	2021-07-13	United States	North America	58	6848.77	7771	0.98134	204798817
SRR15388748	PRJNA731148	AMPLICON	SAMN20587454	SRX11690894	SARS-CoV-2/Human/USA/KY-CDC-ASC210114447/2021	Illumina NovaSeq 6000	PAIRED	RT-PCR	VIRAL RNA	Severe acute respiratory syndrome coronavirus 2	Homo sapiens	ILLUMINA	2021-07-13	United States	North America	50	7425.33	7916	0.997559	222039764
SRR15388749	PRJNA731148	AMPLICON	SAMN20586312	SRX11690893	SARS-CoV-2/Human/USA/TX-CDC-ASC210114438/2021	Illumina NovaSeq 6000	PAIRED	RT-PCR	VIRAL RNA	Severe acute respiratory syndrome coronavirus 2	Homo sapiens	ILLUMINA	2021-07-12	United States	North America	64	4742.68	5369	0.934722	141820489
SRR15388750	PRJNA731148	AMPLICON	SAMN20593782	SRX11690892	SARS-CoV-2/Human/USA/CA-CDC-ASC210114434/2021	Illumina NovaSeq 6000	PAIRED	RT-PCR	VIRAL RNA	Severe acute respiratory syndrome coronavirus 2	Homo sapiens	ILLUMINA	2021-07-12	United States	North America	53	5189.94	5775	0.987526	155194875
SRR15388752	PRJNA731148	AMPLICON	SAMN20586695	SRX11690890	SARS-CoV-2/Human/USA/OK-CDC-ASC210114429/2021	Illumina NovaSeq 6000	PAIRED	RT-PCR	VIRAL RNA	Severe acute respiratory syndrome coronavirus 2	Homo sapiens	ILLUMINA	2021-07-12	United States	North America	55	7342.16	7913	0.988764	219552757
SRR15388754	PRJNA731148	AMPLICON	SAMN20593783	SRX11690888	SARS-CoV-2/Human/USA/CA-CDC-ASC210114423/2021	Illumina NovaSeq 6000	PAIRED	RT-PCR	VIRAL RNA	Severe acute respiratory syndrome coronavirus 2	Homo sapiens	ILLUMINA	2021-07-10	United States	North America	55	7115.79	7810	0.997525	212783505
SRR15388758	PRJNA731148	AMPLICON	SAMN20593785	SRX11690884	SARS-CoV-2/Human/USA/CA-CDC-ASC210114417/2021	Illumina NovaSeq 6000	PAIRED	RT-PCR	VIRAL RNA	Severe acute respiratory syndrome coronavirus 2	Homo sapiens	ILLUMINA	2021-07-12	United States	North America	64	4793.65	5618	0.933585	143344453
SRR15388759	PRJNA731148	AMPLICON	SAMN20593786	SRX11690883	SARS-CoV-2/Human/USA/CA-CDC-ASC210114413/2021	Illumina NovaSeq 6000	PAIRED	RT-PCR	VIRAL RNA	Severe acute respiratory syndrome coronavirus 2	Homo sapiens	ILLUMINA	2021-07-12	United States	North America	75	5191.84	6572	0.938267	155251618
SRR15388760	PRJNA731148	AMPLICON	SAMN20589282	SRX11690882	SARS-CoV-2/Human/USA/FL-CDC-ASC210114408/2021	Illumina NovaSeq 6000	PAIRED	RT-PCR	VIRAL RNA	Severe acute respiratory syndrome coronavirus 2	Homo sapiens	ILLUMINA	2021-07-12	United States	North America	53	2157.99	1114	0.931177	64530302
SRR15388762	PRJNA731148	AMPLICON	SAMN20586313	SRX11690880	SARS-CoV-2/Human/USA/TX-CDC-ASC210114404/2021	Illumina NovaSeq 6000	PAIRED	RT-PCR	VIRAL RNA	Severe acute respiratory syndrome coronavirus 2	Homo sapiens	ILLUMINA	2021-07-12	United States	North America	140	2425.84	784	0.796943	72540002
SRR15388763	PRJNA731148	AMPLICON	SAMN20593787	SRX11690879	SARS-CoV-2/Human/USA/CA-CDC-ASC210114402/2021	Illumina NovaSeq 6000	PAIRED	RT-PCR	VIRAL RNA	Severe acute respiratory syndrome coronavirus 2	Homo sapiens	ILLUMINA	2021-07-12	United States	North America	62	4922.44	5742	0.937632	147195664
SRR15388765	PRJNA731148	AMPLICON	SAMN20587418	SRX11690877	SARS-CoV-2/Human/USA/LA-CDC-ASC210242611/2021	Illumina NovaSeq 6000	PAIRED	RT-PCR	VIRAL RNA	Severe acute respiratory syndrome coronavirus 2	Homo sapiens	ILLUMINA	2021-07-23	United States	North America	50	5956.29	7349	0.924991	178110869
SRR15388768	PRJNA731148	AMPLICON	SAMN20586989	SRX11690874	SARS-CoV-2/Human/USA/NJ-CDC-ASC210242608/2021	Illumina NovaSeq 6000	PAIRED	RT-PCR	VIRAL RNA	Severe acute respiratory syndrome coronavirus 2	Homo sapiens	ILLUMINA	2021-07-23	United States	North America	165	3803.93	3167	0.922884	113748785
SRR15388769	PRJNA731148	AMPLICON	SAMN20587096	SRX11690873	SARS-CoV-2/Human/USA/NC-CDC-ASC210242607/2021	Illumina NovaSeq 6000	PAIRED	RT-PCR	VIRAL RNA	Severe acute respiratory syndrome coronavirus 2	Homo sapiens	ILLUMINA	2021-07-23	United States	North America	82	5622.6	7253	0.948701	168132488
SRR15388770	PRJNA731148	AMPLICON	SAMN20588983	SRX11690872	SARS-CoV-2/Human/USA/FL-CDC-ASC210242606/2021	Illumina NovaSeq 6000	PAIRED	RT-PCR	VIRAL RNA	Severe acute respiratory syndrome coronavirus 2	Homo sapiens	ILLUMINA	2021-07-23	United States	North America	52	6538.48	7590	0.988931	195520159
SRR15388773	PRJNA731148	AMPLICON	SAMN20586220	SRX11690869	SARS-CoV-2/Human/USA/TX-CDC-ASC210242603/2021	Illumina NovaSeq 6000	PAIRED	RT-PCR	VIRAL RNA	Severe acute respiratory syndrome coronavirus 2	Homo sapiens	ILLUMINA	2021-07-22	United States	North America	57	4715.14	5163	0.947263	140996945
SRR15388774	PRJNA731148	AMPLICON	SAMN20592763	SRX11690868	SARS-CoV-2/Human/USA/CA-CDC-ASC210242602/2021	Illumina NovaSeq 6000	PAIRED	RT-PCR	VIRAL RNA	Severe acute respiratory syndrome coronavirus 2	Homo sapiens	ILLUMINA	2021-07-21	United States	North America	48	7289.19	7893	0.997425	217968642
SRR15388775	PRJNA731148	AMPLICON	SAMN20586221	SRX11690867	SARS-CoV-2/Human/USA/TX-CDC-ASC210242601/2021	Illumina NovaSeq 6000	PAIRED	RT-PCR	VIRAL RNA	Severe acute respiratory syndrome coronavirus 2	Homo sapiens	ILLUMINA	2021-07-22	United States	North America	48	6777.15	7692	0.987526	202657198
SRR15388777	PRJNA731148	AMPLICON	SAMN20586479	SRX11690865	SARS-CoV-2/Human/USA/TN-CDC-ASC210242599/2021	Illumina NovaSeq 6000	PAIRED	RT-PCR	VIRAL RNA	Severe acute respiratory syndrome coronavirus 2	Homo sapiens	ILLUMINA	2021-07-23	United States	North America	49	6816.84	7737	0.997492	203843997
SRR15388778	PRJNA731148	AMPLICON	SAMN20586480	SRX11690864	SARS-CoV-2/Human/USA/TN-CDC-ASC210242598/2021	Illumina NovaSeq 6000	PAIRED	RT-PCR	VIRAL RNA	Severe acute respiratory syndrome coronavirus 2	Homo sapiens	ILLUMINA	2021-07-23	United States	North America	53	7628.51	7947	0.997559	228115434
SRR15388779	PRJNA731148	AMPLICON	SAMN20586223	SRX11690863	SARS-CoV-2/Human/USA/TX-CDC-ASC210242597/2021	Illumina NovaSeq 6000	PAIRED	RT-PCR	VIRAL RNA	Severe acute respiratory syndrome coronavirus 2	Homo sapiens	ILLUMINA	2021-07-22	United States	North America	54	7603.13	7953	0.997525	227356515
SRR15388780	PRJNA731148	AMPLICON	SAMN20586481	SRX11690862	SARS-CoV-2/Human/USA/TN-CDC-ASC210242596/2021	Illumina NovaSeq 6000	PAIRED	RT-PCR	VIRAL RNA	Severe acute respiratory syndrome coronavirus 2	Homo sapiens	ILLUMINA	2021-07-23	United States	North America	49	7491.45	7949	0.998629	224016863
SRR15388781	PRJNA731148	AMPLICON	SAMN20592764	SRX11690861	SARS-CoV-2/Human/USA/CA-CDC-ASC210242595/2021	Illumina NovaSeq 6000	PAIRED	RT-PCR	VIRAL RNA	Severe acute respiratory syndrome coronavirus 2	Homo sapiens	ILLUMINA	2021-07-22	United States	North America	60	2303.38	783	0.754974	68877825
SRR15388782	PRJNA731148	AMPLICON	SAMN20592765	SRX11690860	SARS-CoV-2/Human/USA/CA-CDC-ASC210242594/2021	Illumina NovaSeq 6000	PAIRED	RT-PCR	VIRAL RNA	Severe acute respiratory syndrome coronavirus 2	Homo sapiens	ILLUMINA	2021-07-22	United States	North America	47	6668.42	7862	0.968097	199405873
SRR15388783	PRJNA731148	AMPLICON	SAMN20592766	SRX11690859	SARS-CoV-2/Human/USA/CA-CDC-ASC210242593/2021	Illumina NovaSeq 6000	PAIRED	RT-PCR	VIRAL RNA	Severe acute respiratory syndrome coronavirus 2	Homo sapiens	ILLUMINA	2021-07-21	United States	North America	47	2853.02	2026	0.968097	85313966
SRR15388784	PRJNA731148	AMPLICON	SAMN20592767	SRX11690858	SARS-CoV-2/Human/USA/CA-CDC-ASC210242592/2021	Illumina NovaSeq 6000	PAIRED	RT-PCR	VIRAL RNA	Severe acute respiratory syndrome coronavirus 2	Homo sapiens	ILLUMINA	2021-07-23	United States	North America	46	7521.33	7950	0.998595	224910394
SRR15388786	PRJNA731148	AMPLICON	SAMN20592769	SRX11690856	SARS-CoV-2/Human/USA/CA-CDC-ASC210242590/2021	Illumina NovaSeq 6000	PAIRED	RT-PCR	VIRAL RNA	Severe acute respiratory syndrome coronavirus 2	Homo sapiens	ILLUMINA	2021-07-22	United States	North America	46	7333.31	7920	0.99679	219288092
SRR15388787	PRJNA731148	AMPLICON	SAMN20592770	SRX11690855	SARS-CoV-2/Human/USA/CA-CDC-ASC210242589/2021	Illumina NovaSeq 6000	PAIRED	RT-PCR	VIRAL RNA	Severe acute respiratory syndrome coronavirus 2	Homo sapiens	ILLUMINA	2021-07-22	United States	North America	49	7436.99	7931	0.997425	222388249
SRR15388788	PRJNA731148	AMPLICON	SAMN20586224	SRX11690854	SARS-CoV-2/Human/USA/TX-CDC-ASC210242588/2021	Illumina NovaSeq 6000	PAIRED	RT-PCR	VIRAL RNA	Severe acute respiratory syndrome coronavirus 2	Homo sapiens	ILLUMINA	2021-07-22	United States	North America	48	7471.96	7940	0.997258	223434071
SRR15388789	PRJNA731148	AMPLICON	SAMN20588986	SRX11690853	SARS-CoV-2/Human/USA/FL-CDC-ASC210242587/2021	Illumina NovaSeq 6000	PAIRED	RT-PCR	VIRAL RNA	Severe acute respiratory syndrome coronavirus 2	Homo sapiens	ILLUMINA	2021-07-22	United States	North America	57	2790.81	2415	0.974785	83453468
SRR15388791	PRJNA731148	AMPLICON	SAMN20592771	SRX11690851	SARS-CoV-2/Human/USA/CA-CDC-ASC210242585/2021	Illumina NovaSeq 6000	PAIRED	RT-PCR	VIRAL RNA	Severe acute respiratory syndrome coronavirus 2	Homo sapiens	ILLUMINA	2021-07-23	United States	North America	49	6044.91	7675	0.958432	180760933
SRR15388792	PRJNA731148	AMPLICON	SAMN20592772	SRX11690850	SARS-CoV-2/Human/USA/CA-CDC-ASC210242584/2021	Illumina NovaSeq 6000	PAIRED	RT-PCR	VIRAL RNA	Severe acute respiratory syndrome coronavirus 2	Homo sapiens	ILLUMINA	2021-07-23	United States	North America	48	7415.13	7949	0.995285	221734749
SRR15388793	PRJNA731148	AMPLICON	SAMN20588988	SRX11690849	SARS-CoV-2/Human/USA/FL-CDC-ASC210242583/2021	Illumina NovaSeq 6000	PAIRED	RT-PCR	VIRAL RNA	Severe acute respiratory syndrome coronavirus 2	Homo sapiens	ILLUMINA	2021-07-22	United States	North America	54	7487.91	7953	0.996188	223910983
SRR15388794	PRJNA731148	AMPLICON	SAMN20587564	SRX11690848	SARS-CoV-2/Human/USA/IL-CDC-ASC210242582/2021	Illumina NovaSeq 6000	PAIRED	RT-PCR	VIRAL RNA	Severe acute respiratory syndrome coronavirus 2	Homo sapiens	ILLUMINA	2021-07-22	United States	North America	56	7503.08	7944	0.997492	224364694
SRR15388795	PRJNA731148	AMPLICON	SAMN20592773	SRX11690847	SARS-CoV-2/Human/USA/CA-CDC-ASC210242581/2021	Illumina NovaSeq 6000	PAIRED	RT-PCR	VIRAL RNA	Severe acute respiratory syndrome coronavirus 2	Homo sapiens	ILLUMINA	2021-07-22	United States	North America	45	7592.55	7953	0.997492	227040144
SRR15388796	PRJNA731148	AMPLICON	SAMN20586314	SRX11690846	SARS-CoV-2/Human/USA/TX-CDC-ASC210114381/2021	Illumina NovaSeq 6000	PAIRED	RT-PCR	VIRAL RNA	Severe acute respiratory syndrome coronavirus 2	Homo sapiens	ILLUMINA	2021-07-13	United States	North America	57	4350.42	4259	0.963716	130090589
SRR15388797	PRJNA731148	AMPLICON	SAMN20587586	SRX11690845	SARS-CoV-2/Human/USA/IL-CDC-ASC210114149/2021	Illumina NovaSeq 6000	PAIRED	RT-PCR	VIRAL RNA	Severe acute respiratory syndrome coronavirus 2	Homo sapiens	ILLUMINA	2021-07-13	United States	North America	80	3497.69	2788	0.859579	104591356
SRR15388798	PRJNA731148	AMPLICON	SAMN20586674	SRX11690844	SARS-CoV-2/Human/USA/OR-CDC-ASC210114137/2021	Illumina NovaSeq 6000	PAIRED	RT-PCR	VIRAL RNA	Severe acute respiratory syndrome coronavirus 2	Homo sapiens	ILLUMINA	2021-07-13	United States	North America	74	4197.96	4430	0.883958	125531458
SRR15388799	PRJNA731148	AMPLICON	SAMN20593788	SRX11690843	SARS-CoV-2/Human/USA/CA-CDC-ASC210114136/2021	Illumina NovaSeq 6000	PAIRED	RT-PCR	VIRAL RNA	Severe acute respiratory syndrome coronavirus 2	Homo sapiens	ILLUMINA	2021-07-12	United States	North America	43	7589.51	7948	0.997559	226949134
SRR15388801	PRJNA731148	AMPLICON	SAMN20586537	SRX11690841	SARS-CoV-2/Human/USA/TN-CDC-ASC210113987/2021	Illumina NovaSeq 6000	PAIRED	RT-PCR	VIRAL RNA	Severe acute respiratory syndrome coronavirus 2	Homo sapiens	ILLUMINA	2021-07-13	United States	North America	61	381.945	328	0.788282	11421303
SRR15388803	PRJNA731148	AMPLICON	SAMN20592536	SRX11691433	SARS-CoV-2/Human/USA/CA-CDC-ASC210244295/2021	Illumina NovaSeq 6000	PAIRED	RT-PCR	VIRAL RNA	Severe acute respiratory syndrome coronavirus 2	Homo sapiens	ILLUMINA	2021-07-23	United States	North America	51	7326.12	7935	0.997392	219073085
SRR15388805	PRJNA731148	AMPLICON	SAMN20592537	SRX11691431	SARS-CoV-2/Human/USA/CA-CDC-ASC210244293/2021	Illumina NovaSeq 6000	PAIRED	RT-PCR	VIRAL RNA	Severe acute respiratory syndrome coronavirus 2	Homo sapiens	ILLUMINA	2021-07-24	United States	North America	77	1980.65	622	0.764606	59227369
SRR15388806	PRJNA731148	AMPLICON	SAMN20592538	SRX11691430	SARS-CoV-2/Human/USA/CA-CDC-ASC210244292/2021	Illumina NovaSeq 6000	PAIRED	RT-PCR	VIRAL RNA	Severe acute respiratory syndrome coronavirus 2	Homo sapiens	ILLUMINA	2021-07-23	United States	North America	56	7214.67	7931	0.988128	215740404
SRR15388807	PRJNA731148	AMPLICON	SAMN20588592	SRX11691429	SARS-CoV-2/Human/USA/FL-CDC-ASC210244290/2021	Illumina NovaSeq 6000	PAIRED	RT-PCR	VIRAL RNA	Severe acute respiratory syndrome coronavirus 2	Homo sapiens	ILLUMINA	2021-07-24	United States	North America	69	3922.76	3762	0.916263	117302408
SRR15388810	PRJNA731148	AMPLICON	SAMN20588593	SRX11691426	SARS-CoV-2/Human/USA/FL-CDC-ASC210244285/2021	Illumina NovaSeq 6000	PAIRED	RT-PCR	VIRAL RNA	Severe acute respiratory syndrome coronavirus 2	Homo sapiens	ILLUMINA	2021-07-24	United States	North America	46	7193.25	7889	0.997659	215099619
SRR15388811	PRJNA731148	AMPLICON	SAMN20592541	SRX11691425	SARS-CoV-2/Human/USA/CA-CDC-ASC210244284/2021	Illumina NovaSeq 6000	PAIRED	RT-PCR	VIRAL RNA	Severe acute respiratory syndrome coronavirus 2	Homo sapiens	ILLUMINA	2021-07-24	United States	North America	52	7174.98	7867	0.99174	214553405
SRR15388812	PRJNA731148	AMPLICON	SAMN20592542	SRX11691424	SARS-CoV-2/Human/USA/CA-CDC-ASC210244283/2021	Illumina NovaSeq 6000	PAIRED	RT-PCR	VIRAL RNA	Severe acute respiratory syndrome coronavirus 2	Homo sapiens	ILLUMINA	2021-07-24	United States	North America	45	7268.19	7914	0.997258	217340680
SRR15388814	PRJNA731148	AMPLICON	SAMN20589227	SRX11691422	SARS-CoV-2/Human/USA/FL-CDC-ASC210162532/2021	Illumina NovaSeq 6000	PAIRED	RT-PCR	VIRAL RNA	Severe acute respiratory syndrome coronavirus 2	Homo sapiens	ILLUMINA	2021-07-21	United States	North America	51	5230.3	5703	0.997191	156401652
SRR15388815	PRJNA731148	AMPLICON	SAMN20589228	SRX11691421	SARS-CoV-2/Human/USA/FL-CDC-ASC210162531/2021	Illumina NovaSeq 6000	PAIRED	RT-PCR	VIRAL RNA	Severe acute respiratory syndrome coronavirus 2	Homo sapiens	ILLUMINA	2021-07-21	United States	North America	51	7495.59	7953	0.99796	224140757
SRR15388816	PRJNA731148	AMPLICON	SAMN20589229	SRX11691420	SARS-CoV-2/Human/USA/FL-CDC-ASC210162530/2021	Illumina NovaSeq 6000	PAIRED	RT-PCR	VIRAL RNA	Severe acute respiratory syndrome coronavirus 2	Homo sapiens	ILLUMINA	2021-07-21	United States	North America	53	7327.99	7938	0.988663	219128844
SRR15388817	PRJNA731148	AMPLICON	SAMN20589230	SRX11691419	SARS-CoV-2/Human/USA/FL-CDC-ASC210162529/2021	Illumina NovaSeq 6000	PAIRED	RT-PCR	VIRAL RNA	Severe acute respiratory syndrome coronavirus 2	Homo sapiens	ILLUMINA	2021-07-17	United States	North America	58	7359.99	7940	0.998462	220085862
SRR15388818	PRJNA731148	AMPLICON	SAMN20589231	SRX11691418	SARS-CoV-2/Human/USA/FL-CDC-ASC210162528/2021	Illumina NovaSeq 6000	PAIRED	RT-PCR	VIRAL RNA	Severe acute respiratory syndrome coronavirus 2	Homo sapiens	ILLUMINA	2021-07-21	United States	North America	53	6489.32	7855	0.978497	194050205
SRR15388819	PRJNA731148	AMPLICON	SAMN20593040	SRX11691417	SARS-CoV-2/Human/USA/CA-CDC-ASC210162524/2021	Illumina NovaSeq 6000	PAIRED	RT-PCR	VIRAL RNA	Severe acute respiratory syndrome coronavirus 2	Homo sapiens	ILLUMINA	2021-07-21	United States	North America	144	3979.3	3540	0.916463	118993135
SRR15388820	PRJNA731148	AMPLICON	SAMN20589232	SRX11691416	SARS-CoV-2/Human/USA/FL-CDC-ASC210162523/2021	Illumina NovaSeq 6000	PAIRED	RT-PCR	VIRAL RNA	Severe acute respiratory syndrome coronavirus 2	Homo sapiens	ILLUMINA	2021-07-21	United States	North America	50	7326.3	7934	0.988295	219078341
SRR15388822	PRJNA731148	AMPLICON	SAMN20589234	SRX11691414	SARS-CoV-2/Human/USA/FL-CDC-ASC210162521/2021	Illumina NovaSeq 6000	PAIRED	RT-PCR	VIRAL RNA	Severe acute respiratory syndrome coronavirus 2	Homo sapiens	ILLUMINA	2021-07-21	United States	North America	53	7462.36	7943	0.997024	223146946
SRR15388826	PRJNA731148	AMPLICON	SAMN20589237	SRX11691410	SARS-CoV-2/Human/USA/FL-CDC-ASC210162517/2021	Illumina NovaSeq 6000	PAIRED	RT-PCR	VIRAL RNA	Severe acute respiratory syndrome coronavirus 2	Homo sapiens	ILLUMINA	2021-07-21	United States	North America	49	7601.88	7948	0.997492	227318891
SRR15388827	PRJNA731148	AMPLICON	SAMN20587103	SRX11691409	SARS-CoV-2/Human/USA/NC-CDC-ASC210162516/2021	Illumina NovaSeq 6000	PAIRED	RT-PCR	VIRAL RNA	Severe acute respiratory syndrome coronavirus 2	Homo sapiens	ILLUMINA	2021-07-21	United States	North America	50	2519.03	961	0.898004	75326691
SRR15388828	PRJNA731148	AMPLICON	SAMN20587104	SRX11691408	SARS-CoV-2/Human/USA/NC-CDC-ASC210162515/2021	Illumina NovaSeq 6000	PAIRED	RT-PCR	VIRAL RNA	Severe acute respiratory syndrome coronavirus 2	Homo sapiens	ILLUMINA	2021-07-21	United States	North America	50	5498.46	6904	0.95161	164420313
SRR15388829	PRJNA731148	AMPLICON	SAMN20587436	SRX11691407	SARS-CoV-2/Human/USA/LA-CDC-ASC210162514/2021	Illumina NovaSeq 6000	PAIRED	RT-PCR	VIRAL RNA	Severe acute respiratory syndrome coronavirus 2	Homo sapiens	ILLUMINA	2021-07-20	United States	North America	57	7287.31	7939	0.987125	217912451
SRR15388830	PRJNA731148	AMPLICON	SAMN20593211	SRX11691406	SARS-CoV-2/Human/USA/CA-CDC-ASC210162513/2021	Illumina NovaSeq 6000	PAIRED	RT-PCR	VIRAL RNA	Severe acute respiratory syndrome coronavirus 2	Homo sapiens	ILLUMINA	2021-07-21	United States	North America	49	6961.08	7861	0.987125	208157118
SRR15388831	PRJNA731148	AMPLICON	SAMN20587453	SRX11691405	SARS-CoV-2/Human/USA/KY-CDC-ASC210162511/2021	Illumina NovaSeq 6000	PAIRED	RT-PCR	VIRAL RNA	Severe acute respiratory syndrome coronavirus 2	Homo sapiens	ILLUMINA	2021-07-21	United States	North America	55	7386.93	7927	0.997458	220891516
SRR15388832	PRJNA731148	AMPLICON	SAMN20587579	SRX11691404	SARS-CoV-2/Human/USA/IL-CDC-ASC210162510/2021	Illumina NovaSeq 6000	PAIRED	RT-PCR	VIRAL RNA	Severe acute respiratory syndrome coronavirus 2	Homo sapiens	ILLUMINA	2021-07-21	United States	North America	52	5356.36	6160	0.980403	160171330
SRR15388834	PRJNA731148	AMPLICON	SAMN20587195	SRX11691402	SARS-CoV-2/Human/USA/MO-CDC-ASC210162508/2021	Illumina NovaSeq 6000	PAIRED	RT-PCR	VIRAL RNA	Severe acute respiratory syndrome coronavirus 2	Homo sapiens	ILLUMINA	2021-07-21	United States	North America	51	7651	7956	0.998595	228787817
SRR15388836	PRJNA731148	AMPLICON	SAMN20586722	SRX11691400	SARS-CoV-2/Human/USA/OH-CDC-ASC210162506/2021	Illumina NovaSeq 6000	PAIRED	RT-PCR	VIRAL RNA	Severe acute respiratory syndrome coronavirus 2	Homo sapiens	ILLUMINA	2021-07-21	United States	North America	58	2383.68	1343	0.907434	71279201
SRR15388837	PRJNA731148	AMPLICON	SAMN20589240	SRX11691399	SARS-CoV-2/Human/USA/FL-CDC-ASC210162505/2021	Illumina NovaSeq 6000	PAIRED	RT-PCR	VIRAL RNA	Severe acute respiratory syndrome coronavirus 2	Homo sapiens	ILLUMINA	2021-07-21	United States	North America	53	2003	1685	0.964184	59895663
SRR15388838	PRJNA731148	AMPLICON	SAMN20586916	SRX11691398	SARS-CoV-2/Human/USA/NV-CDC-ASC210162503/2021	Illumina NovaSeq 6000	PAIRED	RT-PCR	VIRAL RNA	Severe acute respiratory syndrome coronavirus 2	Homo sapiens	ILLUMINA	2021-07-21	United States	North America	140	3929.15	3313	0.891583	117493368
SRR15388840	PRJNA731148	AMPLICON	SAMN20593212	SRX11691396	SARS-CoV-2/Human/USA/CA-CDC-ASC210162500/2021	Illumina NovaSeq 6000	PAIRED	RT-PCR	VIRAL RNA	Severe acute respiratory syndrome coronavirus 2	Homo sapiens	ILLUMINA	2021-07-21	United States	North America	60	5235.55	6714	0.938267	156558762
SRR15388841	PRJNA731148	AMPLICON	SAMN20589241	SRX11691395	SARS-CoV-2/Human/USA/FL-CDC-ASC210162499/2021	Illumina NovaSeq 6000	PAIRED	RT-PCR	VIRAL RNA	Severe acute respiratory syndrome coronavirus 2	Homo sapiens	ILLUMINA	2021-07-20	United States	North America	46	5412.1	5890	0.997425	161838059
SRR15388842	PRJNA731148	AMPLICON	SAMN20586304	SRX11691394	SARS-CoV-2/Human/USA/TX-CDC-ASC210162498/2021	Illumina NovaSeq 6000	PAIRED	RT-PCR	VIRAL RNA	Severe acute respiratory syndrome coronavirus 2	Homo sapiens	ILLUMINA	2021-07-21	United States	North America	50	7315.97	7926	0.988563	218769388
SRR15388843	PRJNA731148	AMPLICON	SAMN20586533	SRX11691393	SARS-CoV-2/Human/USA/TN-CDC-ASC210162497/2021	Illumina NovaSeq 6000	PAIRED	RT-PCR	VIRAL RNA	Severe acute respiratory syndrome coronavirus 2	Homo sapiens	ILLUMINA	2021-07-22	United States	North America	59	6384.44	7715	0.969869	190913985
SRR15388845	PRJNA731148	AMPLICON	SAMN20587437	SRX11691391	SARS-CoV-2/Human/USA/LA-CDC-ASC210162495/2021	Illumina NovaSeq 6000	PAIRED	RT-PCR	VIRAL RNA	Severe acute respiratory syndrome coronavirus 2	Homo sapiens	ILLUMINA	2021-07-21	United States	North America	59	7255.82	7919	0.986389	216970648
SRR15388846	PRJNA731148	AMPLICON	SAMN20592729	SRX11691390	SARS-CoV-2/Human/USA/CA-CDC-ASC210242722/2021	Illumina NovaSeq 6000	PAIRED	RT-PCR	VIRAL RNA	Severe acute respiratory syndrome coronavirus 2	Homo sapiens	ILLUMINA	2021-07-23	United States	North America	55	6230.59	7633	0.986256	186313405
SRR15388847	PRJNA731148	AMPLICON	SAMN20592730	SRX11691389	SARS-CoV-2/Human/USA/CA-CDC-ASC210242721/2021	Illumina NovaSeq 6000	PAIRED	RT-PCR	VIRAL RNA	Severe acute respiratory syndrome coronavirus 2	Homo sapiens	ILLUMINA	2021-07-23	United States	North America	55	5445.2	6911	0.942046	162827776
SRR15388848	PRJNA731148	AMPLICON	SAMN20592731	SRX11691388	SARS-CoV-2/Human/USA/CA-CDC-ASC210242720/2021	Illumina NovaSeq 6000	PAIRED	RT-PCR	VIRAL RNA	Severe acute respiratory syndrome coronavirus 2	Homo sapiens	ILLUMINA	2021-07-23	United States	North America	47	7033.97	7906	0.985821	210336891
SRR15388849	PRJNA731148	AMPLICON	SAMN20592732	SRX11691387	SARS-CoV-2/Human/USA/CA-CDC-ASC210242717/2021	Illumina NovaSeq 6000	PAIRED	RT-PCR	VIRAL RNA	Severe acute respiratory syndrome coronavirus 2	Homo sapiens	ILLUMINA	2021-07-23	United States	North America	50	7472.19	7936	0.997492	223440970
